## Supplementary Data for "Comprehensive proteomics reveals stage-specific signatures in blood that precede diabetic kidney disease onset and progression" (part 22 of 44)

### Sheet: Table 12 (continued)
snps	OlinkID	Assay	statistic	P	FDR	beta	beta_se	r	r2	type
rs183143844	OID44475	BICD2	-4.19336	3.05049e-05	0.00504213	-0.461403	0.110032	-0.145502	0.0211709	cis
rs367671289	OID44475	BICD2	-4.19336	3.05049e-05	0.00504213	-0.461403	0.110032	-0.145502	0.0211709	cis
rs372093726	OID44475	BICD2	-4.19336	3.05049e-05	0.00504213	-0.461403	0.110032	-0.145502	0.0211709	cis
rs1387424247	OID44475	BICD2	-4.19336	3.05049e-05	0.00504213	-0.461403	0.110032	-0.145502	0.0211709	cis
rs72750409	OID44475	BICD2	-4.19336	3.05049e-05	0.00504213	-0.461403	0.110032	-0.145502	0.0211709	cis
rs74400657	OID44475	BICD2	-4.19336	3.05049e-05	0.00504213	-0.461403	0.110032	-0.145502	0.0211709	cis
rs556112327	OID44475	BICD2	-4.19336	3.05049e-05	0.00504213	-0.461403	0.110032	-0.145502	0.0211709	cis
rs141713317	OID44475	BICD2	-4.19336	3.05049e-05	0.00504213	-0.461403	0.110032	-0.145502	0.0211709	cis
rs77241686	OID44475	BICD2	-4.19336	3.05049e-05	0.00504213	-0.461403	0.110032	-0.145502	0.0211709	cis
rs72750418	OID44475	BICD2	-4.19336	3.05049e-05	0.00504213	-0.461403	0.110032	-0.145502	0.0211709	cis
rs72750419	OID44475	BICD2	-4.19336	3.05049e-05	0.00504213	-0.461403	0.110032	-0.145502	0.0211709	cis
rs72750420	OID44475	BICD2	-4.19336	3.05049e-05	0.00504213	-0.461403	0.110032	-0.145502	0.0211709	cis
rs72750421	OID44475	BICD2	-4.19336	3.05049e-05	0.00504213	-0.461403	0.110032	-0.145502	0.0211709	cis
rs72750422	OID44475	BICD2	-4.19336	3.05049e-05	0.00504213	-0.461403	0.110032	-0.145502	0.0211709	cis
rs115733025	OID44475	BICD2	-4.19336	3.05049e-05	0.00504213	-0.461403	0.110032	-0.145502	0.0211709	cis
rs72750426	OID44475	BICD2	-4.19336	3.05049e-05	0.00504213	-0.461403	0.110032	-0.145502	0.0211709	cis
rs72750427	OID44475	BICD2	-4.19336	3.05049e-05	0.00504213	-0.461403	0.110032	-0.145502	0.0211709	cis
rs147298980	OID44475	BICD2	-4.19336	3.05049e-05	0.00504213	-0.461403	0.110032	-0.145502	0.0211709	cis
rs72750430	OID44475	BICD2	-4.19336	3.05049e-05	0.00504213	-0.461403	0.110032	-0.145502	0.0211709	cis
rs72750431	OID44475	BICD2	-4.19336	3.05049e-05	0.00504213	-0.461403	0.110032	-0.145502	0.0211709	cis
rs72750432	OID44475	BICD2	-4.19336	3.05049e-05	0.00504213	-0.461403	0.110032	-0.145502	0.0211709	cis
rs200909734	OID44475	BICD2	-4.19336	3.05049e-05	0.00504213	-0.461403	0.110032	-0.145502	0.0211709	cis
rs879763148	OID44475	BICD2	-4.19336	3.05049e-05	0.00504213	-0.461403	0.110032	-0.145502	0.0211709	cis
rs879648101	OID44475	BICD2	-4.19336	3.05049e-05	0.00504213	-0.461403	0.110032	-0.145502	0.0211709	cis
rs879793858	OID44475	BICD2	-4.19336	3.05049e-05	0.00504213	-0.461403	0.110032	-0.145502	0.0211709	cis
rs879264978	OID44475	BICD2	-4.19336	3.05049e-05	0.00504213	-0.461403	0.110032	-0.145502	0.0211709	cis
rs72750433	OID44475	BICD2	-4.19336	3.05049e-05	0.00504213	-0.461403	0.110032	-0.145502	0.0211709	cis
rs2230405	OID44475	BICD2	-4.19336	3.05049e-05	0.00504213	-0.461403	0.110032	-0.145502	0.0211709	cis
rs72750434	OID44475	BICD2	-4.19336	3.05049e-05	0.00504213	-0.461403	0.110032	-0.145502	0.0211709	cis
rs41280223	OID44475	BICD2	-4.19336	3.05049e-05	0.00504213	-0.461403	0.110032	-0.145502	0.0211709	cis
rs2273860	OID44475	BICD2	-4.19336	3.05049e-05	0.00504213	-0.461403	0.110032	-0.145502	0.0211709	cis
rs72750437	OID44475	BICD2	-4.19336	3.05049e-05	0.00504213	-0.461403	0.110032	-0.145502	0.0211709	cis
rs72750438	OID44475	BICD2	-4.19336	3.05049e-05	0.00504213	-0.461403	0.110032	-0.145502	0.0211709	cis
rs3780343	OID44475	BICD2	-4.19336	3.05049e-05	0.00504213	-0.461403	0.110032	-0.145502	0.0211709	cis
rs72750441	OID44475	BICD2	-4.19336	3.05049e-05	0.00504213	-0.461403	0.110032	-0.145502	0.0211709	cis
rs41307467	OID44475	BICD2	-4.19336	3.05049e-05	0.00504213	-0.461403	0.110032	-0.145502	0.0211709	cis
rs150052245	OID44475	BICD2	-4.19336	3.05049e-05	0.00504213	-0.461403	0.110032	-0.145502	0.0211709	cis
chr9_92260717_CT_AT	OID44475	BICD2	-4.19336	3.05049e-05	0.00504213	-0.461403	0.110032	-0.145502	0.0211709	cis
rs74392644	OID44475	BICD2	-4.19336	3.05049e-05	0.00504213	-0.461403	0.110032	-0.145502	0.0211709	cis
rs142781005	OID44475	BICD2	-4.19336	3.05049e-05	0.00504213	-0.461403	0.110032	-0.145502	0.0211709	cis
rs3780342	OID44475	BICD2	-4.19336	3.05049e-05	0.00504213	-0.461403	0.110032	-0.145502	0.0211709	cis
rs3780341	OID44475	BICD2	-4.19336	3.05049e-05	0.00504213	-0.461403	0.110032	-0.145502	0.0211709	cis
rs78752319	OID44475	BICD2	-4.19336	3.05049e-05	0.00504213	-0.461403	0.110032	-0.145502	0.0211709	cis
rs80173221	OID44475	BICD2	-4.19336	3.05049e-05	0.00504213	-0.461403	0.110032	-0.145502	0.0211709	cis
rs72750445	OID44475	BICD2	-4.19336	3.05049e-05	0.00504213	-0.461403	0.110032	-0.145502	0.0211709	cis
rs72750448	OID44475	BICD2	-4.19336	3.05049e-05	0.00504213	-0.461403	0.110032	-0.145502	0.0211709	cis
rs72750449	OID44475	BICD2	-4.19336	3.05049e-05	0.00504213	-0.461403	0.110032	-0.145502	0.0211709	cis
rs72750450	OID44475	BICD2	-4.19336	3.05049e-05	0.00504213	-0.461403	0.110032	-0.145502	0.0211709	cis
rs3215720	OID44475	BICD2	-4.19336	3.05049e-05	0.00504213	-0.461403	0.110032	-0.145502	0.0211709	cis
rs72750451	OID44475	BICD2	-4.19336	3.05049e-05	0.00504213	-0.461403	0.110032	-0.145502	0.0211709	cis
rs17518691	OID44475	BICD2	-4.19336	3.05049e-05	0.00504213	-0.461403	0.110032	-0.145502	0.0211709	cis
rs3780340	OID44475	BICD2	-4.19336	3.05049e-05	0.00504213	-0.461403	0.110032	-0.145502	0.0211709	cis
rs72750454	OID44475	BICD2	-4.19336	3.05049e-05	0.00504213	-0.461403	0.110032	-0.145502	0.0211709	cis
rs72750456	OID44475	BICD2	-4.19336	3.05049e-05	0.00504213	-0.461403	0.110032	-0.145502	0.0211709	cis
rs150900454	OID44475	BICD2	-4.19336	3.05049e-05	0.00504213	-0.461403	0.110032	-0.145502	0.0211709	cis
rs17518754	OID44475	BICD2	-4.19336	3.05049e-05	0.00504213	-0.461403	0.110032	-0.145502	0.0211709	cis
rs17590748	OID44475	BICD2	-4.19336	3.05049e-05	0.00504213	-0.461403	0.110032	-0.145502	0.0211709	cis
rs200654303	OID44475	BICD2	-4.19336	3.05049e-05	0.00504213	-0.461403	0.110032	-0.145502	0.0211709	cis
rs201608967	OID44475	BICD2	-4.19336	3.05049e-05	0.00504213	-0.461403	0.110032	-0.145502	0.0211709	cis
rs72750457	OID44475	BICD2	-4.19336	3.05049e-05	0.00504213	-0.461403	0.110032	-0.145502	0.0211709	cis
rs3736834	OID44475	BICD2	-4.19336	3.05049e-05	0.00504213	-0.461403	0.110032	-0.145502	0.0211709	cis
rs72750458	OID44475	BICD2	-4.19336	3.05049e-05	0.00504213	-0.461403	0.110032	-0.145502	0.0211709	cis
rs148792236	OID44475	BICD2	-4.19336	3.05049e-05	0.00504213	-0.461403	0.110032	-0.145502	0.0211709	cis
rs151246222	OID44475	BICD2	-4.19336	3.05049e-05	0.00504213	-0.461403	0.110032	-0.145502	0.0211709	cis
rs144205179	OID44475	BICD2	-4.19336	3.05049e-05	0.00504213	-0.461403	0.110032	-0.145502	0.0211709	cis
rs72750463	OID44475	BICD2	-4.19336	3.05049e-05	0.00504213	-0.461403	0.110032	-0.145502	0.0211709	cis
rs41276835	OID44475	BICD2	-4.19336	3.05049e-05	0.00504213	-0.461403	0.110032	-0.145502	0.0211709	cis
rs111900522	OID44475	BICD2	-4.19336	3.05049e-05	0.00504213	-0.461403	0.110032	-0.145502	0.0211709	cis
rs72750465	OID44475	BICD2	-4.19336	3.05049e-05	0.00504213	-0.461403	0.110032	-0.145502	0.0211709	cis
rs72750466	OID44475	BICD2	-4.19336	3.05049e-05	0.00504213	-0.461403	0.110032	-0.145502	0.0211709	cis
rs72750468	OID44475	BICD2	-4.19336	3.05049e-05	0.00504213	-0.461403	0.110032	-0.145502	0.0211709	cis
rs72750469	OID44475	BICD2	-4.19336	3.05049e-05	0.00504213	-0.461403	0.110032	-0.145502	0.0211709	cis
rs28365880	OID44475	BICD2	-4.19336	3.05049e-05	0.00504213	-0.461403	0.110032	-0.145502	0.0211709	cis
rs3758232	OID44475	BICD2	-4.19336	3.05049e-05	0.00504213	-0.461403	0.110032	-0.145502	0.0211709	cis
rs3758231	OID44475	BICD2	-4.19336	3.05049e-05	0.00504213	-0.461403	0.110032	-0.145502	0.0211709	cis
rs3758230	OID44475	BICD2	-4.19336	3.05049e-05	0.00504213	-0.461403	0.110032	-0.145502	0.0211709	cis
rs72750472	OID44475	BICD2	-4.19336	3.05049e-05	0.00504213	-0.461403	0.110032	-0.145502	0.0211709	cis
rs72750474	OID44475	BICD2	-4.19336	3.05049e-05	0.00504213	-0.461403	0.110032	-0.145502	0.0211709	cis
rs4298540	OID44475	BICD2	-4.19336	3.05049e-05	0.00504213	-0.461403	0.110032	-0.145502	0.0211709	cis
chr9_92298212_T_TAAC	OID44475	BICD2	-4.19336	3.05049e-05	0.00504213	-0.461403	0.110032	-0.145502	0.0211709	cis
rs3736836	OID44475	BICD2	-4.19336	3.05049e-05	0.00504213	-0.461403	0.110032	-0.145502	0.0211709	cis
rs143989830	OID44475	BICD2	-4.19336	3.05049e-05	0.00504213	-0.461403	0.110032	-0.145502	0.0211709	cis
rs67546506	OID44475	BICD2	-4.19336	3.05049e-05	0.00504213	-0.461403	0.110032	-0.145502	0.0211709	cis
rs72750477	OID44475	BICD2	-4.19336	3.05049e-05	0.00504213	-0.461403	0.110032	-0.145502	0.0211709	cis
rs72750478	OID44475	BICD2	-4.19336	3.05049e-05	0.00504213	-0.461403	0.110032	-0.145502	0.0211709	cis
rs72750479	OID44475	BICD2	-4.19336	3.05049e-05	0.00504213	-0.461403	0.110032	-0.145502	0.0211709	cis
rs921122	OID44475	BICD2	-4.19336	3.05049e-05	0.00504213	-0.461403	0.110032	-0.145502	0.0211709	cis
rs59083571	OID44475	BICD2	-4.19336	3.05049e-05	0.00504213	-0.461403	0.110032	-0.145502	0.0211709	cis
rs72750482	OID44475	BICD2	-4.19336	3.05049e-05	0.00504213	-0.461403	0.110032	-0.145502	0.0211709	cis
rs72750483	OID44475	BICD2	-4.19336	3.05049e-05	0.00504213	-0.461403	0.110032	-0.145502	0.0211709	cis
rs59627747	OID44475	BICD2	-4.19336	3.05049e-05	0.00504213	-0.461403	0.110032	-0.145502	0.0211709	cis
rs72750485	OID44475	BICD2	-4.19336	3.05049e-05	0.00504213	-0.461403	0.110032	-0.145502	0.0211709	cis
rs41312230	OID44475	BICD2	-4.19336	3.05049e-05	0.00504213	-0.461403	0.110032	-0.145502	0.0211709	cis
rs72750487	OID44475	BICD2	-4.19336	3.05049e-05	0.00504213	-0.461403	0.110032	-0.145502	0.0211709	cis
rs16908281	OID44475	BICD2	-4.19336	3.05049e-05	0.00504213	-0.461403	0.110032	-0.145502	0.0211709	cis
rs15717	OID44475	BICD2	-4.19336	3.05049e-05	0.00504213	-0.461403	0.110032	-0.145502	0.0211709	cis
rs2236343	OID44475	BICD2	-4.19336	3.05049e-05	0.00504213	-0.461403	0.110032	-0.145502	0.0211709	cis
rs138640771	OID44475	BICD2	-4.19336	3.05049e-05	0.00504213	-0.461403	0.110032	-0.145502	0.0211709	cis
rs144966277	OID44475	BICD2	-4.19336	3.05049e-05	0.00504213	-0.461403	0.110032	-0.145502	0.0211709	cis
rs118011233	OID44475	BICD2	-4.19336	3.05049e-05	0.00504213	-0.461403	0.110032	-0.145502	0.0211709	cis
rs75079133	OID44475	BICD2	-4.19336	3.05049e-05	0.00504213	-0.461403	0.110032	-0.145502	0.0211709	cis
rs72750490	OID44475	BICD2	-4.19336	3.05049e-05	0.00504213	-0.461403	0.110032	-0.145502	0.0211709	cis
rs2236344	OID44475	BICD2	-4.19336	3.05049e-05	0.00504213	-0.461403	0.110032	-0.145502	0.0211709	cis
rs61742574	OID44475	BICD2	-4.19336	3.05049e-05	0.00504213	-0.461403	0.110032	-0.145502	0.0211709	cis
rs17678735	OID44475	BICD2	-4.19336	3.05049e-05	0.00504213	-0.461403	0.110032	-0.145502	0.0211709	cis
rs72750491	OID44475	BICD2	-4.19336	3.05049e-05	0.00504213	-0.461403	0.110032	-0.145502	0.0211709	cis
rs114684129	OID44475	BICD2	-4.19336	3.05049e-05	0.00504213	-0.461403	0.110032	-0.145502	0.0211709	cis
rs3737147	OID44475	BICD2	-4.19336	3.05049e-05	0.00504213	-0.461403	0.110032	-0.145502	0.0211709	cis
rs7872423	OID44475	BICD2	-4.19336	3.05049e-05	0.00504213	-0.461403	0.110032	-0.145502	0.0211709	cis
rs373091877	OID44475	BICD2	-4.19336	3.05049e-05	0.00504213	-0.461403	0.110032	-0.145502	0.0211709	cis
rs2274967	OID44475	BICD2	-4.19336	3.05049e-05	0.00504213	-0.461403	0.110032	-0.145502	0.0211709	cis
rs41277647	OID44475	BICD2	-4.19336	3.05049e-05	0.00504213	-0.461403	0.110032	-0.145502	0.0211709	cis
rs142766418	OID44475	BICD2	-4.19336	3.05049e-05	0.00504213	-0.461403	0.110032	-0.145502	0.0211709	cis
rs78262118	OID44475	BICD2	-4.19336	3.05049e-05	0.00504213	-0.461403	0.110032	-0.145502	0.0211709	cis
rs72750494	OID44475	BICD2	-4.19336	3.05049e-05	0.00504213	-0.461403	0.110032	-0.145502	0.0211709	cis
rs144940139	OID44475	BICD2	-4.19336	3.05049e-05	0.00504213	-0.461403	0.110032	-0.145502	0.0211709	cis
rs41277739	OID44475	BICD2	-4.19336	3.05049e-05	0.00504213	-0.461403	0.110032	-0.145502	0.0211709	cis
rs72750496	OID44475	BICD2	-4.19336	3.05049e-05	0.00504213	-0.461403	0.110032	-0.145502	0.0211709	cis
rs141202515	OID44475	BICD2	-4.19336	3.05049e-05	0.00504213	-0.461403	0.110032	-0.145502	0.0211709	cis
rs72750498	OID44475	BICD2	-4.19336	3.05049e-05	0.00504213	-0.461403	0.110032	-0.145502	0.0211709	cis
rs150103747	OID44475	BICD2	-4.19336	3.05049e-05	0.00504213	-0.461403	0.110032	-0.145502	0.0211709	cis
rs146696391	OID44475	BICD2	-4.19336	3.05049e-05	0.00504213	-0.461403	0.110032	-0.145502	0.0211709	cis
rs72750500	OID44475	BICD2	-4.19336	3.05049e-05	0.00504213	-0.461403	0.110032	-0.145502	0.0211709	cis
rs75092780	OID44475	BICD2	-4.19336	3.05049e-05	0.00504213	-0.461403	0.110032	-0.145502	0.0211709	cis
rs72750501	OID44475	BICD2	-4.19336	3.05049e-05	0.00504213	-0.461403	0.110032	-0.145502	0.0211709	cis
rs141473890	OID44475	BICD2	-4.19336	3.05049e-05	0.00504213	-0.461403	0.110032	-0.145502	0.0211709	cis
rs72750502	OID44475	BICD2	-4.19336	3.05049e-05	0.00504213	-0.461403	0.110032	-0.145502	0.0211709	cis
rs72752403	OID44475	BICD2	-4.19336	3.05049e-05	0.00504213	-0.461403	0.110032	-0.145502	0.0211709	cis
rs186483820	OID44475	BICD2	-4.19336	3.05049e-05	0.00504213	-0.461403	0.110032	-0.145502	0.0211709	cis
rs149968580	OID44475	BICD2	-4.19336	3.05049e-05	0.00504213	-0.461403	0.110032	-0.145502	0.0211709	cis
rs144156200	OID44475	BICD2	-4.19336	3.05049e-05	0.00504213	-0.461403	0.110032	-0.145502	0.0211709	cis
rs72752404	OID44475	BICD2	-4.19336	3.05049e-05	0.00504213	-0.461403	0.110032	-0.145502	0.0211709	cis
rs138271204	OID44475	BICD2	-4.19336	3.05049e-05	0.00504213	-0.461403	0.110032	-0.145502	0.0211709	cis
rs149501335	OID44475	BICD2	-4.19336	3.05049e-05	0.00504213	-0.461403	0.110032	-0.145502	0.0211709	cis
rs76275523	OID44475	BICD2	-4.19336	3.05049e-05	0.00504213	-0.461403	0.110032	-0.145502	0.0211709	cis
rs150748238	OID44475	BICD2	-4.19336	3.05049e-05	0.00504213	-0.461403	0.110032	-0.145502	0.0211709	cis
rs72752406	OID44475	BICD2	-4.19336	3.05049e-05	0.00504213	-0.461403	0.110032	-0.145502	0.0211709	cis
rs72752411	OID44475	BICD2	-4.19336	3.05049e-05	0.00504213	-0.461403	0.110032	-0.145502	0.0211709	cis
rs2044540	OID44475	BICD2	-4.19336	3.05049e-05	0.00504213	-0.461403	0.110032	-0.145502	0.0211709	cis
rs117797493	OID44475	BICD2	-4.19336	3.05049e-05	0.00504213	-0.461403	0.110032	-0.145502	0.0211709	cis
rs112730655	OID44475	BICD2	-4.19336	3.05049e-05	0.00504213	-0.461403	0.110032	-0.145502	0.0211709	cis
rs72752417	OID44475	BICD2	-4.19336	3.05049e-05	0.00504213	-0.461403	0.110032	-0.145502	0.0211709	cis
rs72752419	OID44475	BICD2	-4.19336	3.05049e-05	0.00504213	-0.461403	0.110032	-0.145502	0.0211709	cis
rs75368342	OID44475	BICD2	-4.19336	3.05049e-05	0.00504213	-0.461403	0.110032	-0.145502	0.0211709	cis
rs146511093	OID44475	BICD2	-4.19336	3.05049e-05	0.00504213	-0.461403	0.110032	-0.145502	0.0211709	cis
rs72752422	OID44475	BICD2	-4.19336	3.05049e-05	0.00504213	-0.461403	0.110032	-0.145502	0.0211709	cis
rs72752425	OID44475	BICD2	-4.19336	3.05049e-05	0.00504213	-0.461403	0.110032	-0.145502	0.0211709	cis
rs72752427	OID44475	BICD2	-4.19336	3.05049e-05	0.00504213	-0.461403	0.110032	-0.145502	0.0211709	cis
rs76589117	OID44475	BICD2	-4.19336	3.05049e-05	0.00504213	-0.461403	0.110032	-0.145502	0.0211709	cis
rs72752431	OID44475	BICD2	-4.19336	3.05049e-05	0.00504213	-0.461403	0.110032	-0.145502	0.0211709	cis
rs148857748	OID44475	BICD2	-4.19336	3.05049e-05	0.00504213	-0.461403	0.110032	-0.145502	0.0211709	cis
rs72752435	OID44475	BICD2	-4.19336	3.05049e-05	0.00504213	-0.461403	0.110032	-0.145502	0.0211709	cis
rs77027899	OID44475	BICD2	-4.19336	3.05049e-05	0.00504213	-0.461403	0.110032	-0.145502	0.0211709	cis
rs41301527	OID44475	BICD2	-4.19336	3.05049e-05	0.00504213	-0.461403	0.110032	-0.145502	0.0211709	cis
rs41297183	OID44475	BICD2	-4.19336	3.05049e-05	0.00504213	-0.461403	0.110032	-0.145502	0.0211709	cis
rs2236529	OID44475	BICD2	-4.19336	3.05049e-05	0.00504213	-0.461403	0.110032	-0.145502	0.0211709	cis
rs140934049	OID44475	BICD2	-4.19336	3.05049e-05	0.00504213	-0.461403	0.110032	-0.145502	0.0211709	cis
rs143795095	OID44475	BICD2	-4.19336	3.05049e-05	0.00504213	-0.461403	0.110032	-0.145502	0.0211709	cis
rs113642084	OID44475	BICD2	-4.19336	3.05049e-05	0.00504213	-0.461403	0.110032	-0.145502	0.0211709	cis
rs79606756	OID44475	BICD2	-4.19336	3.05049e-05	0.00504213	-0.461403	0.110032	-0.145502	0.0211709	cis
rs199589066	OID44475	BICD2	-4.19336	3.05049e-05	0.00504213	-0.461403	0.110032	-0.145502	0.0211709	cis
rs80184055	OID44475	BICD2	-4.19336	3.05049e-05	0.00504213	-0.461403	0.110032	-0.145502	0.0211709	cis
rs113503267	OID44475	BICD2	-4.19336	3.05049e-05	0.00504213	-0.461403	0.110032	-0.145502	0.0211709	cis
rs200898367	OID44475	BICD2	-4.19336	3.05049e-05	0.00504213	-0.461403	0.110032	-0.145502	0.0211709	cis
rs148318646	OID44475	BICD2	-4.19336	3.05049e-05	0.00504213	-0.461403	0.110032	-0.145502	0.0211709	cis
rs142806662	OID44475	BICD2	-4.19336	3.05049e-05	0.00504213	-0.461403	0.110032	-0.145502	0.0211709	cis
rs72752442	OID44475	BICD2	-4.19336	3.05049e-05	0.00504213	-0.461403	0.110032	-0.145502	0.0211709	cis
rs72752444	OID44475	BICD2	-4.19336	3.05049e-05	0.00504213	-0.461403	0.110032	-0.145502	0.0211709	cis
chr9_92394189_A_AT	OID44475	BICD2	-4.19336	3.05049e-05	0.00504213	-0.461403	0.110032	-0.145502	0.0211709	cis
rs112136733	OID44475	BICD2	-4.19336	3.05049e-05	0.00504213	-0.461403	0.110032	-0.145502	0.0211709	cis
rs72752445	OID44475	BICD2	-4.19336	3.05049e-05	0.00504213	-0.461403	0.110032	-0.145502	0.0211709	cis
rs72752446	OID44475	BICD2	-4.19336	3.05049e-05	0.00504213	-0.461403	0.110032	-0.145502	0.0211709	cis
rs72752449	OID44475	BICD2	-4.19336	3.05049e-05	0.00504213	-0.461403	0.110032	-0.145502	0.0211709	cis
rs78074588	OID44475	BICD2	-4.19336	3.05049e-05	0.00504213	-0.461403	0.110032	-0.145502	0.0211709	cis
rs72752453	OID44475	BICD2	-4.19336	3.05049e-05	0.00504213	-0.461403	0.110032	-0.145502	0.0211709	cis
rs72752454	OID44475	BICD2	-4.19336	3.05049e-05	0.00504213	-0.461403	0.110032	-0.145502	0.0211709	cis
rs72752457	OID44475	BICD2	-4.19336	3.05049e-05	0.00504213	-0.461403	0.110032	-0.145502	0.0211709	cis
rs17591007	OID44475	BICD2	-4.19336	3.05049e-05	0.00504213	-0.461403	0.110032	-0.145502	0.0211709	cis
rs3758228	OID44475	BICD2	-4.19336	3.05049e-05	0.00504213	-0.461403	0.110032	-0.145502	0.0211709	cis
rs72752458	OID44475	BICD2	-4.19336	3.05049e-05	0.00504213	-0.461403	0.110032	-0.145502	0.0211709	cis
rs146577868	OID44475	BICD2	-4.19336	3.05049e-05	0.00504213	-0.461403	0.110032	-0.145502	0.0211709	cis
rs72752460	OID44475	BICD2	-4.19336	3.05049e-05	0.00504213	-0.461403	0.110032	-0.145502	0.0211709	cis
chr9_92412513_T_TC	OID44475	BICD2	-4.19336	3.05049e-05	0.00504213	-0.461403	0.110032	-0.145502	0.0211709	cis
rs72752463	OID44475	BICD2	-4.19336	3.05049e-05	0.00504213	-0.461403	0.110032	-0.145502	0.0211709	cis
rs34860658	OID44475	BICD2	-4.19336	3.05049e-05	0.00504213	-0.461403	0.110032	-0.145502	0.0211709	cis
rs143335477	OID44475	BICD2	-4.19336	3.05049e-05	0.00504213	-0.461403	0.110032	-0.145502	0.0211709	cis
rs72752467	OID44475	BICD2	-4.19336	3.05049e-05	0.00504213	-0.461403	0.110032	-0.145502	0.0211709	cis
rs72752469	OID44475	BICD2	-4.19336	3.05049e-05	0.00504213	-0.461403	0.110032	-0.145502	0.0211709	cis
rs72752471	OID44475	BICD2	-4.19336	3.05049e-05	0.00504213	-0.461403	0.110032	-0.145502	0.0211709	cis
rs72752472	OID44475	BICD2	-4.19336	3.05049e-05	0.00504213	-0.461403	0.110032	-0.145502	0.0211709	cis
rs17519320	OID44475	BICD2	-4.19336	3.05049e-05	0.00504213	-0.461403	0.110032	-0.145502	0.0211709	cis
rs17519397	OID44475	BICD2	-4.19336	3.05049e-05	0.00504213	-0.461403	0.110032	-0.145502	0.0211709	cis
rs72752474	OID44475	BICD2	-4.19336	3.05049e-05	0.00504213	-0.461403	0.110032	-0.145502	0.0211709	cis
rs17591372	OID44475	BICD2	-4.19336	3.05049e-05	0.00504213	-0.461403	0.110032	-0.145502	0.0211709	cis
rs17519453	OID44475	BICD2	-4.19336	3.05049e-05	0.00504213	-0.461403	0.110032	-0.145502	0.0211709	cis
rs72752475	OID44475	BICD2	-4.19336	3.05049e-05	0.00504213	-0.461403	0.110032	-0.145502	0.0211709	cis
rs139760435	OID44475	BICD2	-4.19336	3.05049e-05	0.00504213	-0.461403	0.110032	-0.145502	0.0211709	cis
rs62115878	OID44848	PINLYP	4.19335	3.05058e-05	0.00504213	0.260167	0.0620428	0.145502	0.0211709	cis
rs62115906	OID44848	PINLYP	4.19335	3.05058e-05	0.00504213	0.260167	0.0620428	0.145502	0.0211709	cis
rs113663298	OID44848	PINLYP	4.19335	3.05058e-05	0.00504213	0.260167	0.0620428	0.145502	0.0211709	cis
rs62115907	OID44848	PINLYP	4.19335	3.05058e-05	0.00504213	0.260167	0.0620428	0.145502	0.0211709	cis
rs62115908	OID44848	PINLYP	4.19335	3.05058e-05	0.00504213	0.260167	0.0620428	0.145502	0.0211709	cis
rs62115910	OID44848	PINLYP	4.19335	3.05058e-05	0.00504213	0.260167	0.0620428	0.145502	0.0211709	cis
rs56360135	OID44848	PINLYP	4.19335	3.05058e-05	0.00504213	0.260167	0.0620428	0.145502	0.0211709	cis
rs7251430	OID44848	PINLYP	4.19335	3.05058e-05	0.00504213	0.260167	0.0620428	0.145502	0.0211709	cis
rs62115916	OID44848	PINLYP	4.19335	3.05058e-05	0.00504213	0.260167	0.0620428	0.145502	0.0211709	cis
rs62115917	OID44848	PINLYP	4.19335	3.05058e-05	0.00504213	0.260167	0.0620428	0.145502	0.0211709	cis
rs62115918	OID44848	PINLYP	4.19335	3.05058e-05	0.00504213	0.260167	0.0620428	0.145502	0.0211709	cis
rs55869533	OID44848	PINLYP	4.19335	3.05058e-05	0.00504213	0.260167	0.0620428	0.145502	0.0211709	cis
rs10420322	OID44848	PINLYP	4.19335	3.05058e-05	0.00504213	0.260167	0.0620428	0.145502	0.0211709	cis
rs73272585	OID44954	SPINK7	4.19334	3.05066e-05	0.00504225	0.502542	0.119843	0.145502	0.0211708	cis
rs2437954	OID43630	DPEP1	4.19331	3.05116e-05	0.00504304	0.139296	0.0332187	0.145501	0.0211704	cis
rs112564996	OID44277	SPINK6	4.19329	3.05133e-05	0.00504329	0.217415	0.0518483	0.1455	0.0211703	cis
rs143320267	OID44997	TPK1	4.19325	3.05193e-05	0.00504426	0.165056	0.0393623	0.145499	0.0211698	cis
rs17860942	OID43980	MMP12	4.19323	3.05213e-05	0.00504455	0.52215	0.124522	0.145498	0.0211697	cis
rs17880553	OID43980	MMP12	4.19323	3.05213e-05	0.00504455	0.52215	0.124522	0.145498	0.0211697	cis
chr1_169636217_TA_T	OID45252	SELL	4.19323	3.05217e-05	0.00504457	0.0525944	0.0125427	0.145498	0.0211697	cis
rs9970480	OID45252	SELL	4.19323	3.05217e-05	0.00504457	0.0525944	0.0125427	0.145498	0.0211697	cis
rs10799836	OID42912	PLA2G2D	4.19317	3.05292e-05	0.00504578	0.244538	0.0583182	0.145496	0.0211691	cis
rs11494758	OID43950	M6PR	-4.19315	3.05322e-05	0.00504625	-0.0952809	0.022723	-0.145495	0.0211689	cis
rs6666914	OID42108	ALDH9A1	4.19313	3.05342e-05	0.00504633	0.380289	0.0906931	0.145495	0.0211687	cis
rs11802672	OID42108	ALDH9A1	4.19313	3.05342e-05	0.00504633	0.380289	0.0906931	0.145495	0.0211687	cis
rs58045866	OID42108	ALDH9A1	4.19313	3.05342e-05	0.00504633	0.380289	0.0906931	0.145495	0.0211687	cis
rs11801044	OID42108	ALDH9A1	4.19313	3.05342e-05	0.00504633	0.380289	0.0906931	0.145495	0.0211687	cis
rs72696026	OID42108	ALDH9A1	4.19313	3.05342e-05	0.00504633	0.380289	0.0906931	0.145495	0.0211687	cis
rs72696027	OID42108	ALDH9A1	4.19313	3.05342e-05	0.00504633	0.380289	0.0906931	0.145495	0.0211687	cis
rs72696028	OID42108	ALDH9A1	4.19313	3.05342e-05	0.00504633	0.380289	0.0906931	0.145495	0.0211687	cis
rs16847487	OID42108	ALDH9A1	4.19313	3.05342e-05	0.00504633	0.380289	0.0906931	0.145495	0.0211687	cis
rs72696029	OID42108	ALDH9A1	4.19313	3.05342e-05	0.00504633	0.380289	0.0906931	0.145495	0.0211687	cis
rs11806754	OID42108	ALDH9A1	4.19313	3.05342e-05	0.00504633	0.380289	0.0906931	0.145495	0.0211687	cis
rs149037315	OID45086	COLEC11	4.19312	3.05355e-05	0.00504651	0.298802	0.0712599	0.145494	0.0211686	cis
rs1555771093	OID44730	KLK10	-4.19307	3.0542e-05	0.00504758	-0.155705	0.0371337	-0.145493	0.0211681	cis
rs4696771	OID44450	AFAP1	4.19303	3.05475e-05	0.00504843	0.36569	0.0872138	0.145491	0.0211677	cis
rs73073939	OID44450	AFAP1	4.19303	3.05475e-05	0.00504843	0.36569	0.0872138	0.145491	0.0211677	cis
rs12119378	OID44891	REG4	-4.19301	3.05501e-05	0.00504884	-0.433666	0.103426	-0.145491	0.0211675	cis
rs13874	OID43934	LRIG1	-4.19301	3.05503e-05	0.00504884	-0.101719	0.0242592	-0.145491	0.0211675	cis
rs11077346	OID42955	PRSS22	4.19299	3.05529e-05	0.00504924	0.141421	0.0337279	0.14549	0.0211673	cis
rs2286459	OID45127	FGFBP2	-4.19297	3.05564e-05	0.00504979	-0.119677	0.0285423	-0.145489	0.0211671	cis
rs3826830	OID43821	HSD17B14	-4.19294	3.05599e-05	0.00505035	-0.212967	0.0507917	-0.145488	0.0211668	cis
rs8030989	OID40778	AKAP13	4.19292	3.05629e-05	0.00505082	0.267849	0.0638812	0.145487	0.0211666	cis
rs13215128	OID43966	MDGA1	4.19283	3.05745e-05	0.00505272	0.414877	0.0989491	0.145484	0.0211657	cis
rs9834322	OID42787	MUC20	4.1928	3.05784e-05	0.00505334	0.256151	0.0610931	0.145483	0.0211654	cis
rs28718430	OID43511	CDSN	4.19275	3.05845e-05	0.00505427	0.145849	0.0347859	0.145482	0.021165	cis
rs2534658	OID43511	CDSN	4.19275	3.05845e-05	0.00505427	0.145849	0.0347859	0.145482	0.021165	cis
rs2844500	OID43511	CDSN	4.19275	3.05845e-05	0.00505427	0.145849	0.0347859	0.145482	0.021165	cis
rs9303586	OID45019	WFIKKN2	-4.19273	3.05872e-05	0.00505455	-0.176438	0.0420818	-0.145481	0.0211648	cis
rs4374211	OID45019	WFIKKN2	-4.19273	3.05872e-05	0.00505455	-0.176438	0.0420818	-0.145481	0.0211648	cis
rs7221038	OID45019	WFIKKN2	-4.19273	3.05872e-05	0.00505455	-0.176438	0.0420818	-0.145481	0.0211648	cis
rs8071488	OID45019	WFIKKN2	-4.19273	3.05872e-05	0.00505455	-0.176438	0.0420818	-0.145481	0.0211648	cis
rs12942869	OID45019	WFIKKN2	-4.19273	3.05872e-05	0.00505455	-0.176438	0.0420818	-0.145481	0.0211648	cis
rs6504729	OID45019	WFIKKN2	-4.19273	3.05872e-05	0.00505455	-0.176438	0.0420818	-0.145481	0.0211648	cis
rs6504730	OID45019	WFIKKN2	-4.19273	3.05872e-05	0.00505455	-0.176438	0.0420818	-0.145481	0.0211648	cis
rs4985563	OID42623	IL34	-4.19272	3.05891e-05	0.00505483	-0.142085	0.0338885	-0.145481	0.0211646	cis
rs7958258	OID44444	ADGRD1	-4.19268	3.05944e-05	0.00505568	-0.16921	0.0403584	-0.145479	0.0211642	cis
rs5841602	OID44278	SPINT3	-4.19267	3.05953e-05	0.0050558	-0.212566	0.0506995	-0.145479	0.0211642	cis
rs67056409	OID45077	CLPS	-4.19267	3.05957e-05	0.00505584	-0.299247	0.0713739	-0.145479	0.0211641	cis
rs150143133	OID43168	TDGF1	4.19262	3.06014e-05	0.0050567	1.0645	0.253898	0.145477	0.0211637	cis
rs149240901	OID43168	TDGF1	4.19262	3.06014e-05	0.0050567	1.0645	0.253898	0.145477	0.0211637	cis
rs56241928	OID43168	TDGF1	4.19262	3.06014e-05	0.0050567	1.0645	0.253898	0.145477	0.0211637	cis
rs78247157	OID43168	TDGF1	4.19262	3.06014e-05	0.0050567	1.0645	0.253898	0.145477	0.0211637	cis
rs111679793	OID44670	GALNT5	-4.19262	3.0602e-05	0.00505676	-0.443488	0.105778	-0.145477	0.0211637	cis
rs6824333	OID44482	BST1	-4.1926	3.06045e-05	0.00505715	-0.121221	0.028913	-0.145477	0.0211635	cis
rs625456	OID42541	GSTM4	4.19258	3.06068e-05	0.00505749	0.645647	0.153997	0.145476	0.0211633	cis
rs592792	OID42541	GSTM4	4.19258	3.06068e-05	0.00505749	0.645647	0.153997	0.145476	0.0211633	cis
rs8050328	OID44129	PRSS53	-4.19256	3.06097e-05	0.00505794	-0.107447	0.025628	-0.145475	0.0211631	cis
rs988900	OID40212	EXOSC5	4.19254	3.06124e-05	0.00505836	0.46017	0.109759	0.145475	0.0211629	cis
rs5009909	OID43870	IRAG2	-4.19249	3.06186e-05	0.00505937	-0.125061	0.0298297	-0.145473	0.0211624	cis
rs56188355	OID43784	GSTT2B	-4.19248	3.06206e-05	0.00505967	-0.503099	0.12	-0.145473	0.0211623	cis
rs71574811	OID44941	SMPDL3A	4.19245	3.06244e-05	0.00506022	0.364493	0.0869403	0.145472	0.021162	cis
rs71574812	OID44941	SMPDL3A	4.19245	3.06244e-05	0.00506022	0.364493	0.0869403	0.145472	0.021162	cis
rs9490645	OID44941	SMPDL3A	4.19245	3.06244e-05	0.00506022	0.364493	0.0869403	0.145472	0.021162	cis
rs72806508	OID44771	MCFD2	-4.19242	3.0629e-05	0.0050609	-0.0961498	0.0229342	-0.14547	0.0211616	cis
rs75902975	OID44771	MCFD2	-4.19242	3.0629e-05	0.0050609	-0.0961498	0.0229342	-0.14547	0.0211616	cis
rs62136790	OID44771	MCFD2	-4.19242	3.0629e-05	0.0050609	-0.0961498	0.0229342	-0.14547	0.0211616	cis
rs35697610	OID45022	ACP5	-4.19238	3.06339e-05	0.00506169	-0.217572	0.0518971	-0.145469	0.0211613	cis
rs12901134	OID40778	AKAP13	4.19237	3.06352e-05	0.00506183	0.297441	0.0709483	0.145469	0.0211612	cis
rs10853837	OID44512	CD33	-4.19236	3.0636e-05	0.00506183	-0.22642	0.0540076	-0.145469	0.0211611	cis
rs4802807	OID44512	CD33	-4.19236	3.0636e-05	0.00506183	-0.22642	0.0540076	-0.145469	0.0211611	cis
chr19_51527504_A_AC	OID44512	CD33	-4.19236	3.0636e-05	0.00506183	-0.22642	0.0540076	-0.145469	0.0211611	cis
rs897783	OID44512	CD33	-4.19236	3.0636e-05	0.00506183	-0.22642	0.0540076	-0.145469	0.0211611	cis
rs2290660	OID44512	CD33	-4.19236	3.0636e-05	0.00506183	-0.22642	0.0540076	-0.145469	0.0211611	cis
rs10419617	OID44512	CD33	-4.19236	3.0636e-05	0.00506183	-0.22642	0.0540076	-0.145469	0.0211611	cis
rs4146202	OID44512	CD33	-4.19236	3.0636e-05	0.00506183	-0.22642	0.0540076	-0.145469	0.0211611	cis
rs73147458	OID45203	NPTX2	4.19231	3.06428e-05	0.00506281	0.131895	0.0314612	0.145467	0.0211606	cis
rs6943295	OID45203	NPTX2	4.19231	3.06428e-05	0.00506281	0.131895	0.0314612	0.145467	0.0211606	cis
rs6963729	OID45203	NPTX2	4.19231	3.06428e-05	0.00506281	0.131895	0.0314612	0.145467	0.0211606	cis
rs73147463	OID45203	NPTX2	4.19231	3.06428e-05	0.00506281	0.131895	0.0314612	0.145467	0.0211606	cis
rs73147466	OID45203	NPTX2	4.19231	3.06428e-05	0.00506281	0.131895	0.0314612	0.145467	0.0211606	cis
rs28550868	OID45203	NPTX2	4.19231	3.06428e-05	0.00506281	0.131895	0.0314612	0.145467	0.0211606	cis
rs1000551232	OID42398	EGFL7	-4.1923	3.06446e-05	0.00506308	-0.620952	0.148117	-0.145466	0.0211605	cis
rs199685909	OID44532	CEACAM1	-4.19227	3.06485e-05	0.0050637	-0.167876	0.0400442	-0.145465	0.0211602	cis
rs117534299	OID45417	TCN2	4.19224	3.06523e-05	0.0050643	0.348788	0.0831986	0.145464	0.0211599	cis
rs6438127	OID43482	CD200R1	-4.19222	3.06547e-05	0.00506468	-0.0758838	0.0181011	-0.145464	0.0211597	cis
rs660488	OID44933	SIGLEC1	4.1922	3.06581e-05	0.00506521	0.16283	0.0388412	0.145463	0.0211595	cis
rs865774	OID42541	GSTM4	-4.19215	3.06639e-05	0.00506614	-0.579451	0.138223	-0.145461	0.021159	cis
rs11459033	OID43741	GATD3	-4.19214	3.06655e-05	0.00506639	-0.174051	0.0415185	-0.145461	0.0211589	cis
rs116371462	OID43565	CRNN	4.19212	3.06676e-05	0.00506666	0.738538	0.176173	0.14546	0.0211588	cis
rs372325163	OID43565	CRNN	4.19212	3.06676e-05	0.00506666	0.738538	0.176173	0.14546	0.0211588	cis
rs116217891	OID43565	CRNN	4.19212	3.06676e-05	0.00506666	0.738538	0.176173	0.14546	0.0211588	cis
rs12815706	OID43552	COL2A1	4.19211	3.06696e-05	0.00506697	0.236524	0.0564212	0.14546	0.0211586	cis
rs963422	OID45019	WFIKKN2	-4.19206	3.06765e-05	0.00506808	-0.140633	0.0335474	-0.145458	0.0211581	cis
rs370659060	OID42502	GCFC2	-4.19205	3.06779e-05	0.00506828	-0.231105	0.0551293	-0.145458	0.021158	cis
rs330328	OID44776	MEP1B	4.19204	3.06792e-05	0.00506839	0.224517	0.0535579	0.145458	0.0211579	cis
rs187217214	OID44149	PTPRH	-4.19204	3.06793e-05	0.00506839	-0.594042	0.141707	-0.145457	0.0211579	cis
rs79434294	OID42710	LSG1	-4.19203	3.06806e-05	0.00506839	-0.524395	0.125093	-0.145457	0.0211578	cis
rs78258440	OID42710	LSG1	-4.19203	3.06806e-05	0.00506839	-0.524395	0.125093	-0.145457	0.0211578	cis
rs147848078	OID42710	LSG1	-4.19203	3.06806e-05	0.00506839	-0.524395	0.125093	-0.145457	0.0211578	cis
rs116825793	OID42710	LSG1	-4.19203	3.06806e-05	0.00506839	-0.524395	0.125093	-0.145457	0.0211578	cis
rs143675442	OID42710	LSG1	-4.19203	3.06806e-05	0.00506839	-0.524395	0.125093	-0.145457	0.0211578	cis
rs143676120	OID42710	LSG1	-4.19203	3.06806e-05	0.00506839	-0.524395	0.125093	-0.145457	0.0211578	cis
rs141350204	OID42710	LSG1	-4.19203	3.06806e-05	0.00506839	-0.524395	0.125093	-0.145457	0.0211578	cis
rs142347490	OID42710	LSG1	-4.19203	3.06806e-05	0.00506839	-0.524395	0.125093	-0.145457	0.0211578	cis
rs147897476	OID42710	LSG1	-4.19203	3.06806e-05	0.00506839	-0.524395	0.125093	-0.145457	0.0211578	cis
rs74991096	OID42710	LSG1	-4.19203	3.06806e-05	0.00506839	-0.524395	0.125093	-0.145457	0.0211578	cis
rs79615969	OID42710	LSG1	-4.19203	3.06806e-05	0.00506839	-0.524395	0.125093	-0.145457	0.0211578	cis
rs75082352	OID42710	LSG1	-4.19203	3.06806e-05	0.00506839	-0.524395	0.125093	-0.145457	0.0211578	cis
rs184845542	OID45005	TYRO3	-4.19199	3.06849e-05	0.00506907	-0.241942	0.0577153	-0.145456	0.0211575	cis
rs6010634	OID44343	TNFRSF6B	4.19199	3.06853e-05	0.00506909	0.388994	0.0927946	0.145456	0.0211574	cis
rs146424581	OID43320	ACP6	4.19199	3.06855e-05	0.00506909	0.357531	0.085289	0.145456	0.0211574	cis
rs11023077	OID44956	SPON1	-4.19199	3.06859e-05	0.00506909	-0.116466	0.0277831	-0.145456	0.0211574	cis
rs10832177	OID44956	SPON1	-4.19199	3.06859e-05	0.00506909	-0.116466	0.0277831	-0.145456	0.0211574	cis
rs11023078	OID44956	SPON1	-4.19199	3.06859e-05	0.00506909	-0.116466	0.0277831	-0.145456	0.0211574	cis
rs7950377	OID44956	SPON1	-4.19199	3.06859e-05	0.00506909	-0.116466	0.0277831	-0.145456	0.0211574	cis
rs61898342	OID45206	OAF	-4.19193	3.0693e-05	0.00507024	-0.24859	0.059302	-0.145454	0.0211569	cis
rs56269502	OID43311	AAMDC	4.19193	3.06938e-05	0.00507034	0.157069	0.0374694	0.145454	0.0211568	cis
rs189807591	OID44266	SNCG	4.19192	3.06948e-05	0.00507048	0.357962	0.0853934	0.145453	0.0211567	cis
rs7544426	OID42541	GSTM4	-4.19188	3.06998e-05	0.00507128	-0.752454	0.179503	-0.145452	0.0211563	cis
rs28462072	OID43169	TDO2	-4.19187	3.07018e-05	0.00507142	-0.323767	0.077237	-0.145452	0.0211562	cis
rs35361675	OID43169	TDO2	-4.19187	3.07018e-05	0.00507142	-0.323767	0.077237	-0.145452	0.0211562	cis
rs6835773	OID43169	TDO2	-4.19187	3.07018e-05	0.00507142	-0.323767	0.077237	-0.145452	0.0211562	cis
rs67854541	OID43169	TDO2	-4.19187	3.07018e-05	0.00507142	-0.323767	0.077237	-0.145452	0.0211562	cis
rs10003500	OID43169	TDO2	-4.19187	3.07018e-05	0.00507142	-0.323767	0.077237	-0.145452	0.0211562	cis
rs4352424	OID43169	TDO2	-4.19187	3.07018e-05	0.00507142	-0.323767	0.077237	-0.145452	0.0211562	cis
rs36181726	OID43169	TDO2	-4.19187	3.07018e-05	0.00507142	-0.323767	0.077237	-0.145452	0.0211562	cis
rs10004833	OID43169	TDO2	-4.19187	3.07018e-05	0.00507142	-0.323767	0.077237	-0.145452	0.0211562	cis
rs72906443	OID44670	GALNT5	-4.19186	3.07032e-05	0.00507161	-0.393504	0.0938735	-0.145451	0.0211561	cis
chr8_51333414_C_CA	OID44156	PXDNL	4.19185	3.07038e-05	0.00507164	0.180472	0.0430531	0.145451	0.021156	cis
rs1370445	OID44156	PXDNL	4.19185	3.07038e-05	0.00507164	0.180472	0.0430531	0.145451	0.021156	cis
rs6473596	OID44156	PXDNL	4.19185	3.07038e-05	0.00507164	0.180472	0.0430531	0.145451	0.021156	cis
rs2348515	OID44689	GNPDA2	4.19184	3.07049e-05	0.00507166	0.0989664	0.0236093	0.145451	0.021156	cis
rs12199135	OID43429	BTN3A2	4.19184	3.0705e-05	0.00507166	0.105419	0.0251486	0.145451	0.021156	cis
rs431039	OID43429	BTN3A2	4.19184	3.0705e-05	0.00507166	0.105419	0.0251486	0.145451	0.021156	cis
rs2093825	OID43429	BTN3A2	4.19184	3.0705e-05	0.00507166	0.105419	0.0251486	0.145451	0.021156	cis
rs450681	OID43429	BTN3A2	4.19184	3.0705e-05	0.00507166	0.105419	0.0251486	0.145451	0.021156	cis
rs376290	OID43429	BTN3A2	4.19184	3.0705e-05	0.00507166	0.105419	0.0251486	0.145451	0.021156	cis
rs7738264	OID43429	BTN3A2	4.19184	3.0705e-05	0.00507166	0.105419	0.0251486	0.145451	0.021156	cis
rs631815	OID44231	SERPINB8	-4.19178	3.07131e-05	0.00507298	-0.126451	0.0301664	-0.145449	0.0211554	cis
rs58443218	OID45346	CTBS	4.19177	3.07147e-05	0.0050732	0.0900233	0.0214762	0.145448	0.0211552	cis
rs881177	OID43910	LAMB1	-4.19176	3.07153e-05	0.0050732	-0.088932	0.0212159	-0.145448	0.0211552	cis
rs11496130	OID43910	LAMB1	-4.19176	3.07153e-05	0.0050732	-0.088932	0.0212159	-0.145448	0.0211552	cis
rs35814593	OID43910	LAMB1	-4.19176	3.07153e-05	0.0050732	-0.088932	0.0212159	-0.145448	0.0211552	cis
rs10953555	OID43910	LAMB1	-4.19176	3.07153e-05	0.0050732	-0.088932	0.0212159	-0.145448	0.0211552	cis
rs4727693	OID43910	LAMB1	-4.19176	3.07153e-05	0.0050732	-0.088932	0.0212159	-0.145448	0.0211552	cis
rs534315717	OID42631	IMPG1	-4.19176	3.07161e-05	0.0050733	-0.48247	0.1151	-0.145448	0.0211551	cis
rs4451015	OID44637	ESM1	-4.19172	3.07212e-05	0.00507411	-0.130006	0.031015	-0.145447	0.0211548	cis
rs12703557	OID42137	ARHGEF5	4.19169	3.07245e-05	0.00507462	0.24195	0.0577212	0.145446	0.0211545	cis
chr7_144022751_T_C	OID42137	ARHGEF5	4.19169	3.07245e-05	0.00507462	0.24195	0.0577212	0.145446	0.0211545	cis
rs523836	OID45475	LPA	4.19167	3.07275e-05	0.00507509	0.382675	0.0912941	0.145445	0.0211543	cis
rs575631760	OID42719	LYPD8	4.19165	3.07304e-05	0.00507552	1.13154	0.26995	0.145444	0.0211541	cis
rs1004181565	OID42719	LYPD8	4.19165	3.07304e-05	0.00507552	1.13154	0.26995	0.145444	0.0211541	cis
rs79610417	OID43566	CRTAM	-4.19164	3.07317e-05	0.0050757	-0.163208	0.0389365	-0.145444	0.021154	cis
rs4796024	OID44751	LGALS9	4.19161	3.07364e-05	0.00507643	0.16495	0.0393524	0.145443	0.0211536	cis
rs62124660	OID43470	CCL25	-4.1916	3.07364e-05	0.00507643	-0.210114	0.0501274	-0.145443	0.0211536	cis
rs1383265	OID45446	C4B	-4.1916	3.07368e-05	0.00507647	-0.233876	0.0557962	-0.145443	0.0211536	cis
rs141783363	OID44078	PCDH9	4.19158	3.07398e-05	0.00507694	0.253507	0.06048	0.145442	0.0211534	cis
rs11360456	OID43703	FBN2	-4.19153	3.07459e-05	0.00507778	-0.245426	0.0585529	-0.14544	0.0211529	cis
rs56049336	OID43703	FBN2	-4.19153	3.07459e-05	0.00507778	-0.245426	0.0585529	-0.14544	0.0211529	cis
rs10478812	OID43703	FBN2	-4.19153	3.07459e-05	0.00507778	-0.245426	0.0585529	-0.14544	0.0211529	cis
rs7703313	OID43703	FBN2	-4.19153	3.07459e-05	0.00507778	-0.245426	0.0585529	-0.14544	0.0211529	cis
rs57358084	OID43703	FBN2	-4.19153	3.07459e-05	0.00507778	-0.245426	0.0585529	-0.14544	0.0211529	cis
rs11960575	OID43703	FBN2	-4.19153	3.07459e-05	0.00507778	-0.245426	0.0585529	-0.14544	0.0211529	cis
rs17839642	OID43703	FBN2	-4.19153	3.07459e-05	0.00507778	-0.245426	0.0585529	-0.14544	0.0211529	cis
rs2113430317	OID44505	CCN2	-4.19151	3.07486e-05	0.00507815	-0.119722	0.0285629	-0.14544	0.0211527	cis
rs2113430369	OID44505	CCN2	-4.19151	3.07486e-05	0.00507815	-0.119722	0.0285629	-0.14544	0.0211527	cis
rs2113356249	OID44505	CCN2	-4.19151	3.07486e-05	0.00507815	-0.119722	0.0285629	-0.14544	0.0211527	cis
rs7249206	OID41573	OLFM2	-4.19146	3.07562e-05	0.00507937	-0.350763	0.0836853	-0.145438	0.0211521	cis
rs2739441	OID44512	CD33	4.19145	3.0757e-05	0.00507946	0.223799	0.0533942	0.145438	0.0211521	cis
rs2691224	OID44512	CD33	4.19145	3.0757e-05	0.00507946	0.223799	0.0533942	0.145438	0.0211521	cis
rs17316633	OID41045	COL25A1-DT	4.19143	3.07598e-05	0.00507985	0.186226	0.0444302	0.145437	0.0211519	cis
rs62327602	OID41045	COL25A1-DT	4.19143	3.07598e-05	0.00507985	0.186226	0.0444302	0.145437	0.0211519	cis
rs17238095	OID41045	COL25A1-DT	4.19143	3.07598e-05	0.00507985	0.186226	0.0444302	0.145437	0.0211519	cis
rs3010476	OID44859	PNLIPRP2	-4.19138	3.07666e-05	0.00508095	-0.600175	0.143193	-0.145435	0.0211514	cis
rs10634717	OID44007	NAGK	4.19137	3.07673e-05	0.00508103	0.168628	0.0402321	0.145435	0.0211513	cis
rs228692	OID44087	PER3	-4.19136	3.07685e-05	0.00508121	-0.624205	0.148927	-0.145435	0.0211512	cis
rs11809021	OID42435	EXTL1	-4.19135	3.07699e-05	0.00508142	-0.155465	0.0370919	-0.145434	0.0211511	cis
rs1583281	OID45265	SPINK5	-4.19134	3.07714e-05	0.00508162	-0.210939	0.0503274	-0.145434	0.021151	cis
rs57109275	OID45265	SPINK5	-4.19134	3.07714e-05	0.00508162	-0.210939	0.0503274	-0.145434	0.021151	cis
rs10577010	OID43327	ADAM15	-4.19132	3.07742e-05	0.00508197	-0.090785	0.0216602	-0.145433	0.0211508	cis
rs12036859	OID43327	ADAM15	-4.19132	3.07742e-05	0.00508197	-0.090785	0.0216602	-0.145433	0.0211508	cis
rs4845679	OID43327	ADAM15	-4.19132	3.07742e-05	0.00508197	-0.090785	0.0216602	-0.145433	0.0211508	cis
rs11264281	OID43327	ADAM15	-4.19132	3.07742e-05	0.00508197	-0.090785	0.0216602	-0.145433	0.0211508	cis
rs12498739	OID43895	KLB	-4.19131	3.07757e-05	0.00508205	-0.173896	0.0414897	-0.145433	0.0211507	cis
rs13124178	OID43895	KLB	-4.19131	3.07757e-05	0.00508205	-0.173896	0.0414897	-0.145433	0.0211507	cis
rs35452960	OID43895	KLB	-4.19131	3.07757e-05	0.00508205	-0.173896	0.0414897	-0.145433	0.0211507	cis
rs73229734	OID43895	KLB	-4.19131	3.07757e-05	0.00508205	-0.173896	0.0414897	-0.145433	0.0211507	cis
rs35005077	OID43895	KLB	-4.19131	3.07757e-05	0.00508205	-0.173896	0.0414897	-0.145433	0.0211507	cis
rs12503580	OID43895	KLB	-4.19131	3.07757e-05	0.00508205	-0.173896	0.0414897	-0.145433	0.0211507	cis
rs56200238	OID43895	KLB	-4.19131	3.07757e-05	0.00508205	-0.173896	0.0414897	-0.145433	0.0211507	cis
rs62474247	OID44430	ZP3	4.19129	3.07778e-05	0.00508237	0.660605	0.157614	0.145432	0.0211505	cis
rs604258	OID45475	LPA	4.19126	3.07823e-05	0.00508296	0.383937	0.0916041	0.145431	0.0211502	cis
rs511215	OID45475	LPA	4.19126	3.07823e-05	0.00508296	0.383937	0.0916041	0.145431	0.0211502	cis
rs599219	OID45475	LPA	4.19126	3.07823e-05	0.00508296	0.383937	0.0916041	0.145431	0.0211502	cis
rs34798333	OID45475	LPA	4.19126	3.07823e-05	0.00508296	0.383937	0.0916041	0.145431	0.0211502	cis
rs399942	OID45475	LPA	4.19126	3.07823e-05	0.00508296	0.383937	0.0916041	0.145431	0.0211502	cis
rs648207	OID45475	LPA	4.19126	3.07823e-05	0.00508296	0.383937	0.0916041	0.145431	0.0211502	cis
rs2544005	OID44567	CRELD1	-4.19125	3.07837e-05	0.00508318	-0.0939165	0.0224078	-0.145431	0.0211501	cis
rs4503294	OID44452	AGRN	-4.19123	3.07866e-05	0.00508363	-0.100175	0.0239011	-0.14543	0.0211499	cis
rs62207724	OID45195	NCAM2	4.19121	3.07887e-05	0.00508389	0.151358	0.0361133	0.145429	0.0211497	cis
rs12627549	OID45195	NCAM2	4.19121	3.07887e-05	0.00508389	0.151358	0.0361133	0.145429	0.0211497	cis
rs62207727	OID45195	NCAM2	4.19121	3.07887e-05	0.00508389	0.151358	0.0361133	0.145429	0.0211497	cis
rs111289531	OID42553	HCG22	-4.19117	3.07945e-05	0.00508475	-1.27461	0.304118	-0.145428	0.0211493	cis
rs17196625	OID42553	HCG22	-4.19117	3.07945e-05	0.00508475	-1.27461	0.304118	-0.145428	0.0211493	cis
rs73403451	OID42553	HCG22	-4.19117	3.07945e-05	0.00508475	-1.27461	0.304118	-0.145428	0.0211493	cis
rs60478121	OID42553	HCG22	-4.19117	3.07945e-05	0.00508475	-1.27461	0.304118	-0.145428	0.0211493	cis
rs6742922	OID44707	IAH1	-4.19115	3.07974e-05	0.00508521	-0.185393	0.0442345	-0.145427	0.0211491	cis
rs6923422	OID44389	VEGFA	-4.19112	3.0801e-05	0.00508578	-0.241796	0.0576926	-0.145426	0.0211488	cis
rs184695141	OID43229	TPSD1	-4.19111	3.08021e-05	0.00508594	-0.60622	0.144644	-0.145426	0.0211487	cis
rs62111893	OID42773	MRI1	4.19107	3.0807e-05	0.00508671	0.317889	0.0758492	0.145425	0.0211484	cis
rs55893161	OID45240	PTPRC	4.19102	3.08134e-05	0.0050877	0.101969	0.0243303	0.145423	0.0211479	cis
rs55712133	OID45240	PTPRC	4.19102	3.08134e-05	0.0050877	0.101969	0.0243303	0.145423	0.0211479	cis
rs114940115	OID45240	PTPRC	4.19102	3.08134e-05	0.0050877	0.101969	0.0243303	0.145423	0.0211479	cis
rs112966699	OID45077	CLPS	4.19101	3.08153e-05	0.00508798	0.208921	0.0498498	0.145423	0.0211478	cis
rs752997	OID43885	KAZALD1	4.19099	3.08175e-05	0.00508832	0.217831	0.051976	0.145422	0.0211476	cis
rs138648196	OID43831	IDUA	4.19096	3.08226e-05	0.00508915	0.438996	0.104748	0.145421	0.0211472	cis
rs4765751	OID42320	CRACR2A	-4.19093	3.08263e-05	0.00508974	-0.438085	0.104532	-0.14542	0.0211469	cis
rs7952154	OID44529	CDHR5	-4.19092	3.08279e-05	0.00508997	-0.122089	0.0291319	-0.145419	0.0211468	cis
rs11806216	OID44024	NFASC	-4.19084	3.0838e-05	0.0050916	-0.11612	0.027708	-0.145417	0.0211461	cis
rs4838510	OID43387	ASAH2	4.19084	3.08383e-05	0.00509164	0.231165	0.0551597	0.145417	0.021146	cis
rs184340230	OID44847	PILRB	4.19082	3.08404e-05	0.00509168	0.425833	0.101611	0.145416	0.0211459	cis
rs12741041	OID42500	GBP4	-4.19081	3.08415e-05	0.00509168	-0.416187	0.0993093	-0.145416	0.0211458	cis
rs35821157	OID42500	GBP4	-4.19081	3.08415e-05	0.00509168	-0.416187	0.0993093	-0.145416	0.0211458	cis
rs6533060	OID42179	BDH2	-4.19081	3.08419e-05	0.00509168	-0.180266	0.0430147	-0.145416	0.0211458	cis
rs7661702	OID42179	BDH2	-4.19081	3.08419e-05	0.00509168	-0.180266	0.0430147	-0.145416	0.0211458	cis
rs2126473	OID42179	BDH2	-4.19081	3.08419e-05	0.00509168	-0.180266	0.0430147	-0.145416	0.0211458	cis
rs6816055	OID42179	BDH2	-4.19081	3.08419e-05	0.00509168	-0.180266	0.0430147	-0.145416	0.0211458	cis
rs11723265	OID42179	BDH2	-4.19081	3.08419e-05	0.00509168	-0.180266	0.0430147	-0.145416	0.0211458	cis
rs56144793	OID42179	BDH2	-4.19081	3.08419e-05	0.00509168	-0.180266	0.0430147	-0.145416	0.0211458	cis
rs11733615	OID42179	BDH2	-4.19081	3.08419e-05	0.00509168	-0.180266	0.0430147	-0.145416	0.0211458	cis
rs6854545	OID42179	BDH2	-4.19081	3.08419e-05	0.00509168	-0.180266	0.0430147	-0.145416	0.0211458	cis
rs6840452	OID42179	BDH2	-4.19081	3.08419e-05	0.00509168	-0.180266	0.0430147	-0.145416	0.0211458	cis
rs11726246	OID42179	BDH2	-4.19081	3.08419e-05	0.00509168	-0.180266	0.0430147	-0.145416	0.0211458	cis
rs6842677	OID42179	BDH2	-4.19081	3.08419e-05	0.00509168	-0.180266	0.0430147	-0.145416	0.0211458	cis
rs60012722	OID42179	BDH2	-4.19081	3.08419e-05	0.00509168	-0.180266	0.0430147	-0.145416	0.0211458	cis
rs7696622	OID42179	BDH2	-4.19081	3.08419e-05	0.00509168	-0.180266	0.0430147	-0.145416	0.0211458	cis
rs199706920	OID42179	BDH2	-4.19081	3.08419e-05	0.00509168	-0.180266	0.0430147	-0.145416	0.0211458	cis
rs6533066	OID42179	BDH2	-4.19081	3.08419e-05	0.00509168	-0.180266	0.0430147	-0.145416	0.0211458	cis
rs6533068	OID42179	BDH2	-4.19081	3.08419e-05	0.00509168	-0.180266	0.0430147	-0.145416	0.0211458	cis
rs2866634	OID42179	BDH2	-4.19081	3.08419e-05	0.00509168	-0.180266	0.0430147	-0.145416	0.0211458	cis
rs2903339	OID42179	BDH2	-4.19081	3.08419e-05	0.00509168	-0.180266	0.0430147	-0.145416	0.0211458	cis
rs7694190	OID42179	BDH2	-4.19081	3.08419e-05	0.00509168	-0.180266	0.0430147	-0.145416	0.0211458	cis
rs62071979	OID43937	LRRC37A2	4.19079	3.08444e-05	0.00509207	0.157882	0.0376736	0.145415	0.0211456	cis
rs35834074	OID43170	TDRKH	4.19078	3.08465e-05	0.0050923	0.315635	0.0753165	0.145415	0.0211454	cis
rs61815098	OID43170	TDRKH	4.19078	3.08465e-05	0.0050923	0.315635	0.0753165	0.145415	0.0211454	cis
rs61815099	OID43170	TDRKH	4.19078	3.08465e-05	0.0050923	0.315635	0.0753165	0.145415	0.0211454	cis
rs915179	OID45191	MUC1	4.19078	3.08466e-05	0.0050923	0.213148	0.0508613	0.145415	0.0211454	cis
rs915180	OID45191	MUC1	4.19078	3.08466e-05	0.0050923	0.213148	0.0508613	0.145415	0.0211454	cis
rs147988817	OID43774	GPC5	4.19073	3.08533e-05	0.00509336	0.357905	0.0854041	0.145413	0.0211449	cis
chr13_91718099_TTTG_T	OID43774	GPC5	4.19073	3.08533e-05	0.00509336	0.357905	0.0854041	0.145413	0.0211449	cis
rs34549987	OID43704	FCAR	-4.19072	3.08543e-05	0.00509349	-0.11409	0.0272245	-0.145413	0.0211449	cis
rs111492053	OID44610	DNPH1	4.19071	3.08548e-05	0.00509349	0.314423	0.0750285	0.145413	0.0211448	cis
rs113461790	OID44610	DNPH1	4.19071	3.08548e-05	0.00509349	0.314423	0.0750285	0.145413	0.0211448	cis
rs111822813	OID44610	DNPH1	4.19071	3.08548e-05	0.00509349	0.314423	0.0750285	0.145413	0.0211448	cis
rs148127240	OID44610	DNPH1	4.19071	3.08548e-05	0.00509349	0.314423	0.0750285	0.145413	0.0211448	cis
rs12584852	OID42101	AKAP11	-4.1907	3.08562e-05	0.00509369	-0.412265	0.098376	-0.145412	0.0211447	cis
rs4591175	OID44628	ENPP7	-4.19069	3.08585e-05	0.00509402	-0.332629	0.0793733	-0.145412	0.0211445	cis
rs79570445	OID44628	ENPP7	-4.19069	3.08585e-05	0.00509402	-0.332629	0.0793733	-0.145412	0.0211445	cis
rs77375314	OID43996	MTPN	-4.19066	3.08618e-05	0.00509454	-0.462118	0.110273	-0.145411	0.0211443	cis
rs62265066	OID43482	CD200R1	-4.19066	3.08622e-05	0.00509455	-0.0793505	0.0189351	-0.145411	0.0211443	cis
rs12997348	OID43773	GPC1	-4.19066	3.08622e-05	0.00509455	-0.232034	0.0553694	-0.145411	0.0211443	cis
rs180728735	OID45456	CFI	4.19064	3.08641e-05	0.00509485	0.279126	0.0666069	0.14541	0.0211441	cis
rs72793352	OID44129	PRSS53	4.19064	3.08649e-05	0.00509487	0.392528	0.0936678	0.14541	0.0211441	cis
rs72793361	OID44129	PRSS53	4.19064	3.08649e-05	0.00509487	0.392528	0.0936678	0.14541	0.0211441	cis
rs72793365	OID44129	PRSS53	4.19064	3.08649e-05	0.00509487	0.392528	0.0936678	0.14541	0.0211441	cis
rs72799354	OID44129	PRSS53	4.19064	3.08649e-05	0.00509487	0.392528	0.0936678	0.14541	0.0211441	cis
rs12594171	OID40778	AKAP13	-4.19061	3.0868e-05	0.00509536	-0.321969	0.076831	-0.145409	0.0211438	cis
rs1527674	OID44862	PON3	4.19061	3.08685e-05	0.00509542	0.0629563	0.0150232	0.145409	0.0211438	cis
rs3124776	OID44053	OBP2B	4.19059	3.08713e-05	0.00509586	0.161209	0.0384692	0.145408	0.0211436	cis
rs10042935	OID45160	IL7R	4.19058	3.08727e-05	0.00509592	0.151301	0.036105	0.145408	0.0211435	cis
rs56163473	OID45160	IL7R	4.19058	3.08727e-05	0.00509592	0.151301	0.036105	0.145408	0.0211435	cis
rs56345129	OID45160	IL7R	4.19058	3.08727e-05	0.00509592	0.151301	0.036105	0.145408	0.0211435	cis
rs72738869	OID45160	IL7R	4.19058	3.08727e-05	0.00509592	0.151301	0.036105	0.145408	0.0211435	cis
rs72738870	OID45160	IL7R	4.19058	3.08727e-05	0.00509592	0.151301	0.036105	0.145408	0.0211435	cis
rs4869618	OID45160	IL7R	4.19058	3.08727e-05	0.00509592	0.151301	0.036105	0.145408	0.0211435	cis
rs10941262	OID45160	IL7R	4.19058	3.08727e-05	0.00509592	0.151301	0.036105	0.145408	0.0211435	cis
rs28637100	OID43732	FUT8	-4.19057	3.08742e-05	0.00509613	-0.357081	0.0852106	-0.145408	0.0211434	cis
rs11016867	OID43971	MGMT	-4.19053	3.08788e-05	0.00509684	-0.1891	0.0451256	-0.145406	0.021143	cis
rs12219068	OID43971	MGMT	-4.19053	3.08788e-05	0.00509684	-0.1891	0.0451256	-0.145406	0.021143	cis
rs12435475	OID45196	NID2	-4.19052	3.08806e-05	0.00509709	-0.1832	0.0437177	-0.145406	0.0211429	cis
rs12435509	OID45196	NID2	-4.19052	3.08806e-05	0.00509709	-0.1832	0.0437177	-0.145406	0.0211429	cis
rs35143975	OID45413	SOD3	-4.1905	3.08832e-05	0.00509749	-0.185519	0.0442713	-0.145405	0.0211427	cis
rs10515477	OID44744	LECT2	-4.19044	3.08914e-05	0.00509878	-0.236303	0.0563909	-0.145403	0.0211421	cis
rs4976307	OID44744	LECT2	-4.19044	3.08914e-05	0.00509878	-0.236303	0.0563909	-0.145403	0.0211421	cis
rs3087655	OID44744	LECT2	-4.19044	3.08914e-05	0.00509878	-0.236303	0.0563909	-0.145403	0.0211421	cis
rs141634533	OID45417	TCN2	4.19043	3.0893e-05	0.00509902	0.30768	0.0734245	0.145403	0.021142	cis
rs62492560	OID42784	MTUS1	4.19041	3.08947e-05	0.00509909	0.728068	0.173746	0.145402	0.0211419	cis
rs4425793	OID42784	MTUS1	4.19041	3.08947e-05	0.00509909	0.728068	0.173746	0.145402	0.0211419	cis
rs62492595	OID42784	MTUS1	4.19041	3.08947e-05	0.00509909	0.728068	0.173746	0.145402	0.0211419	cis
rs62492597	OID42784	MTUS1	4.19041	3.08947e-05	0.00509909	0.728068	0.173746	0.145402	0.0211419	cis
rs62492598	OID42784	MTUS1	4.19041	3.08947e-05	0.00509909	0.728068	0.173746	0.145402	0.0211419	cis
rs111624787	OID42784	MTUS1	4.19041	3.08947e-05	0.00509909	0.728068	0.173746	0.145402	0.0211419	cis
rs62492599	OID42784	MTUS1	4.19041	3.08947e-05	0.00509909	0.728068	0.173746	0.145402	0.0211419	cis
rs199555586	OID42784	MTUS1	4.19041	3.08947e-05	0.00509909	0.728068	0.173746	0.145402	0.0211419	cis
rs4796043	OID45052	CCL15	-4.19037	3.0901e-05	0.00510012	-0.316729	0.0755851	-0.145401	0.0211414	cis
rs150715569	OID45206	OAF	-4.19035	3.09034e-05	0.00510047	-0.371291	0.0886061	-0.1454	0.0211412	cis
rs687137	OID43980	MMP12	-4.19033	3.09058e-05	0.0051006	-0.204197	0.0487306	-0.1454	0.021141	cis
rs652253	OID43980	MMP12	-4.19033	3.09058e-05	0.0051006	-0.204197	0.0487306	-0.1454	0.021141	cis
rs1491071876	OID43980	MMP12	-4.19033	3.09058e-05	0.0051006	-0.204197	0.0487306	-0.1454	0.021141	cis
rs12417558	OID43980	MMP12	-4.19033	3.09058e-05	0.0051006	-0.204197	0.0487306	-0.1454	0.021141	cis
rs667485	OID43980	MMP12	-4.19033	3.09058e-05	0.0051006	-0.204197	0.0487306	-0.1454	0.021141	cis
rs2915254	OID43980	MMP12	-4.19033	3.09058e-05	0.0051006	-0.204197	0.0487306	-0.1454	0.021141	cis
rs637091	OID43980	MMP12	-4.19033	3.09058e-05	0.0051006	-0.204197	0.0487306	-0.1454	0.021141	cis
rs7129258	OID43980	MMP12	-4.19033	3.09058e-05	0.0051006	-0.204197	0.0487306	-0.1454	0.021141	cis
rs615794	OID43980	MMP12	-4.19033	3.09058e-05	0.0051006	-0.204197	0.0487306	-0.1454	0.021141	cis
rs602018	OID43980	MMP12	-4.19033	3.09058e-05	0.0051006	-0.204197	0.0487306	-0.1454	0.021141	cis
rs694270	OID43980	MMP12	-4.19033	3.09058e-05	0.0051006	-0.204197	0.0487306	-0.1454	0.021141	cis
rs61893825	OID43980	MMP12	4.1903	3.09105e-05	0.00510079	0.188955	0.0450935	0.145398	0.0211407	cis
rs113900693	OID44680	GHR	4.19029	3.09109e-05	0.00510079	0.261158	0.0623245	0.145398	0.0211407	cis
rs185489139	OID44680	GHR	4.19029	3.09109e-05	0.00510079	0.261158	0.0623245	0.145398	0.0211407	cis
rs80052123	OID42500	GBP4	4.19029	3.09111e-05	0.00510079	0.295996	0.0706385	0.145398	0.0211406	cis
rs73208287	OID44774	MELTF	4.19027	3.09139e-05	0.00510079	0.112562	0.0268627	0.145397	0.0211404	cis
rs73208288	OID44774	MELTF	4.19027	3.09139e-05	0.00510079	0.112562	0.0268627	0.145397	0.0211404	cis
rs142513664	OID44774	MELTF	4.19027	3.09139e-05	0.00510079	0.112562	0.0268627	0.145397	0.0211404	cis
rs73210517	OID44774	MELTF	4.19027	3.09139e-05	0.00510079	0.112562	0.0268627	0.145397	0.0211404	cis
rs112236293	OID44774	MELTF	4.19027	3.09139e-05	0.00510079	0.112562	0.0268627	0.145397	0.0211404	cis
rs9816412	OID44774	MELTF	4.19027	3.09139e-05	0.00510079	0.112562	0.0268627	0.145397	0.0211404	cis
rs1839742	OID44774	MELTF	4.19027	3.09139e-05	0.00510079	0.112562	0.0268627	0.145397	0.0211404	cis
rs73210527	OID44774	MELTF	4.19027	3.09139e-05	0.00510079	0.112562	0.0268627	0.145397	0.0211404	cis
rs9819124	OID44774	MELTF	4.19027	3.09139e-05	0.00510079	0.112562	0.0268627	0.145397	0.0211404	cis
rs13319709	OID44774	MELTF	4.19027	3.09139e-05	0.00510079	0.112562	0.0268627	0.145397	0.0211404	cis
rs11357010	OID44774	MELTF	4.19027	3.09139e-05	0.00510079	0.112562	0.0268627	0.145397	0.0211404	cis
rs4916463	OID44774	MELTF	4.19027	3.09139e-05	0.00510079	0.112562	0.0268627	0.145397	0.0211404	cis
rs9861658	OID44774	MELTF	4.19027	3.09139e-05	0.00510079	0.112562	0.0268627	0.145397	0.0211404	cis
rs11928645	OID44774	MELTF	4.19027	3.09139e-05	0.00510079	0.112562	0.0268627	0.145397	0.0211404	cis
chr3_197183444_GA_G	OID44774	MELTF	4.19027	3.09139e-05	0.00510079	0.112562	0.0268627	0.145397	0.0211404	cis
rs11923220	OID44774	MELTF	4.19027	3.09139e-05	0.00510079	0.112562	0.0268627	0.145397	0.0211404	cis
rs6781090	OID44774	MELTF	4.19027	3.09139e-05	0.00510079	0.112562	0.0268627	0.145397	0.0211404	cis
rs73210542	OID44774	MELTF	4.19027	3.09139e-05	0.00510079	0.112562	0.0268627	0.145397	0.0211404	cis
rs11919732	OID44774	MELTF	4.19027	3.09139e-05	0.00510079	0.112562	0.0268627	0.145397	0.0211404	cis
chr3_197207455_C_CT	OID44774	MELTF	4.19027	3.09139e-05	0.00510079	0.112562	0.0268627	0.145397	0.0211404	cis
rs4916465	OID44774	MELTF	4.19027	3.09139e-05	0.00510079	0.112562	0.0268627	0.145397	0.0211404	cis
rs113767973	OID44774	MELTF	4.19027	3.09139e-05	0.00510079	0.112562	0.0268627	0.145397	0.0211404	cis
rs111440213	OID44774	MELTF	4.19027	3.09139e-05	0.00510079	0.112562	0.0268627	0.145397	0.0211404	cis
rs79596910	OID44774	MELTF	4.19027	3.09139e-05	0.00510079	0.112562	0.0268627	0.145397	0.0211404	cis
rs13321716	OID44774	MELTF	4.19027	3.09139e-05	0.00510079	0.112562	0.0268627	0.145397	0.0211404	cis
rs73210559	OID44774	MELTF	4.19027	3.09139e-05	0.00510079	0.112562	0.0268627	0.145397	0.0211404	cis
rs11386075	OID44774	MELTF	4.19027	3.09139e-05	0.00510079	0.112562	0.0268627	0.145397	0.0211404	cis
rs4916466	OID44774	MELTF	4.19027	3.09139e-05	0.00510079	0.112562	0.0268627	0.145397	0.0211404	cis
rs4916423	OID44774	MELTF	4.19027	3.09139e-05	0.00510079	0.112562	0.0268627	0.145397	0.0211404	cis
rs34270036	OID44774	MELTF	4.19027	3.09139e-05	0.00510079	0.112562	0.0268627	0.145397	0.0211404	cis
rs4916467	OID44774	MELTF	4.19027	3.09139e-05	0.00510079	0.112562	0.0268627	0.145397	0.0211404	cis
rs73210567	OID44774	MELTF	4.19027	3.09139e-05	0.00510079	0.112562	0.0268627	0.145397	0.0211404	cis
rs146432067	OID44774	MELTF	4.19027	3.09139e-05	0.00510079	0.112562	0.0268627	0.145397	0.0211404	cis
rs73210569	OID44774	MELTF	4.19027	3.09139e-05	0.00510079	0.112562	0.0268627	0.145397	0.0211404	cis
rs9866451	OID44774	MELTF	4.19027	3.09139e-05	0.00510079	0.112562	0.0268627	0.145397	0.0211404	cis
rs58960165	OID44774	MELTF	4.19027	3.09139e-05	0.00510079	0.112562	0.0268627	0.145397	0.0211404	cis
chr3_197274515_C_CACGAT	OID44774	MELTF	4.19027	3.09139e-05	0.00510079	0.112562	0.0268627	0.145397	0.0211404	cis
rs13317209	OID44774	MELTF	4.19027	3.09139e-05	0.00510079	0.112562	0.0268627	0.145397	0.0211404	cis
rs9848189	OID44774	MELTF	4.19027	3.09139e-05	0.00510079	0.112562	0.0268627	0.145397	0.0211404	cis
rs9872104	OID44774	MELTF	4.19027	3.09139e-05	0.00510079	0.112562	0.0268627	0.145397	0.0211404	cis
rs11917920	OID44774	MELTF	4.19027	3.09139e-05	0.00510079	0.112562	0.0268627	0.145397	0.0211404	cis
rs3852013	OID44774	MELTF	4.19027	3.09139e-05	0.00510079	0.112562	0.0268627	0.145397	0.0211404	cis
rs116016080	OID43424	BRDT	-4.19027	3.09141e-05	0.00510079	-1.11104	0.265149	-0.145397	0.0211404	cis
rs1918471	OID44862	PON3	4.19026	3.09155e-05	0.005101	0.0627566	0.0149768	0.145397	0.0211403	cis
rs78178597	OID42609	IL1RL2	4.19022	3.09212e-05	0.00510192	0.136572	0.0325931	0.145396	0.0211399	cis
chr22_50757796_ATTAT_A	OID41691	RABL2B	-4.1902	3.09234e-05	0.00510225	-0.162441	0.038767	-0.145395	0.0211397	cis
rs80189132	OID43774	GPC5	4.19016	3.09291e-05	0.00510317	0.463455	0.110606	0.145394	0.0211393	cis
rs13209611	OID44941	SMPDL3A	4.19012	3.09342e-05	0.00510398	0.380358	0.0907751	0.145392	0.0211389	cis
rs6899746	OID43761	GLO1	-4.1901	3.09371e-05	0.00510445	-0.132403	0.031599	-0.145392	0.0211387	cis
rs375486	OID42773	MRI1	4.19008	3.09386e-05	0.00510454	0.317504	0.0757751	0.145391	0.0211386	cis
rs404195	OID42773	MRI1	4.19008	3.09386e-05	0.00510454	0.317504	0.0757751	0.145391	0.0211386	cis
rs73009852	OID42773	MRI1	4.19008	3.09386e-05	0.00510454	0.317504	0.0757751	0.145391	0.0211386	cis
rs8109392	OID42773	MRI1	4.19008	3.09386e-05	0.00510454	0.317504	0.0757751	0.145391	0.0211386	cis
rs76498951	OID42773	MRI1	4.19008	3.09386e-05	0.00510454	0.317504	0.0757751	0.145391	0.0211386	cis
rs74482708	OID42773	MRI1	4.19008	3.09386e-05	0.00510454	0.317504	0.0757751	0.145391	0.0211386	cis
rs9467790	OID43428	BTN1A1	4.19005	3.09426e-05	0.00510516	0.181641	0.0433506	0.14539	0.0211383	cis
rs55738252	OID40928	CBR3	4.19005	3.09428e-05	0.00510516	0.152179	0.0363191	0.14539	0.0211383	cis
rs58531460	OID40928	CBR3	4.19005	3.09428e-05	0.00510516	0.152179	0.0363191	0.14539	0.0211383	cis
rs2685443	OID45051	CBLN2	-4.19001	3.0949e-05	0.0051061	-0.112204	0.0267789	-0.145389	0.0211378	cis
rs7226517	OID45051	CBLN2	4.19001	3.0949e-05	0.0051061	0.112204	0.0267789	0.145389	0.0211378	cis
rs62100364	OID45051	CBLN2	4.19001	3.0949e-05	0.0051061	0.112204	0.0267789	0.145389	0.0211378	cis
rs12930431	OID43229	TPSD1	-4.18999	3.09516e-05	0.00510651	-0.213372	0.0509242	-0.145388	0.0211376	cis
rs3130823	OID43804	HLA-A	4.18992	3.09603e-05	0.00510791	0.149436	0.0356655	0.145386	0.021137	cis
rs11078581	OID44393	VMO1	-4.18991	3.09613e-05	0.00510806	-0.232555	0.0555036	-0.145385	0.0211369	cis
rs117518771	OID45258	SIGLEC5	4.18989	3.09641e-05	0.0051085	1.42566	0.340263	0.145385	0.0211367	cis
rs1293294	OID45099	CTSB	-4.18988	3.09659e-05	0.00510877	-0.67083	0.160107	-0.145384	0.0211366	cis
rs10155723	OID44941	SMPDL3A	4.18987	3.09667e-05	0.00510888	0.368169	0.0878712	0.145384	0.0211365	cis
rs61537580	OID42991	RARRES1	-4.18987	3.09671e-05	0.00510892	-0.28531	0.0680953	-0.145384	0.0211365	cis
rs1990366	OID44692	GPNMB	4.18982	3.09745e-05	0.00511011	0.0815891	0.0194732	0.145382	0.021136	cis
rs2339969	OID44994	TP53I3	-4.18979	3.09786e-05	0.00511072	-0.200944	0.0479605	-0.145381	0.0211356	cis
rs2584927	OID44994	TP53I3	-4.18979	3.09786e-05	0.00511072	-0.200944	0.0479605	-0.145381	0.0211356	cis
rs2584926	OID44994	TP53I3	-4.18979	3.09786e-05	0.00511072	-0.200944	0.0479605	-0.145381	0.0211356	cis
rs73874550	OID42991	RARRES1	-4.18973	3.09854e-05	0.00511181	-0.277407	0.0662111	-0.145379	0.0211351	cis
rs743659	OID43168	TDGF1	-4.18964	3.09977e-05	0.00511381	-0.562512	0.134263	-0.145376	0.0211342	cis
rs6037941	OID44126	PRND	4.18963	3.09999e-05	0.00511415	0.199433	0.0476016	0.145376	0.0211341	cis
rs13120023	OID42319	CPZ	-4.18961	3.10027e-05	0.00511459	-0.211501	0.0504823	-0.145375	0.0211339	cis
rs2220305	OID43420	BOC	4.18956	3.10092e-05	0.00511563	0.094879	0.0226465	0.145373	0.0211334	cis
rs4727293	OID44430	ZP3	4.18953	3.10129e-05	0.0051162	0.84373	0.20139	0.145372	0.0211331	cis
rs62474172	OID44430	ZP3	4.18953	3.10129e-05	0.0051162	0.84373	0.20139	0.145372	0.0211331	cis
rs16863119	OID45252	SELL	4.18952	3.10142e-05	0.00511637	0.0567657	0.0135494	0.145372	0.021133	cis
rs1315786948	OID42430	EVI2B	-4.18951	3.10151e-05	0.00511651	-0.860884	0.205486	-0.145372	0.0211329	cis
rs1349103	OID43525	CHCHD6	4.18948	3.10198e-05	0.00511708	0.106272	0.0253663	0.145371	0.0211326	cis
rs200159819	OID43525	CHCHD6	4.18948	3.10198e-05	0.00511708	0.106272	0.0253663	0.145371	0.0211326	cis
rs4679294	OID43525	CHCHD6	4.18948	3.10198e-05	0.00511708	0.106272	0.0253663	0.145371	0.0211326	cis
rs4679295	OID43525	CHCHD6	4.18948	3.10198e-05	0.00511708	0.106272	0.0253663	0.145371	0.0211326	cis
rs9848408	OID43525	CHCHD6	4.18948	3.10198e-05	0.00511708	0.106272	0.0253663	0.145371	0.0211326	cis
rs28783829	OID43525	CHCHD6	4.18948	3.10198e-05	0.00511708	0.106272	0.0253663	0.145371	0.0211326	cis
rs138946506	OID43525	CHCHD6	4.18948	3.10198e-05	0.00511708	0.106272	0.0253663	0.145371	0.0211326	cis
rs9858948	OID43525	CHCHD6	4.18948	3.10198e-05	0.00511708	0.106272	0.0253663	0.145371	0.0211326	cis
rs12757280	OID45460	ECM1	-4.18944	3.10245e-05	0.00511783	-0.19917	0.047541	-0.145369	0.0211323	cis
rs35891157	OID44567	CRELD1	4.18943	3.10266e-05	0.00511815	0.0941094	0.0224635	0.145369	0.0211321	cis
rs7480899	OID44529	CDHR5	4.18938	3.10322e-05	0.00511905	0.124891	0.0298113	0.145367	0.0211317	cis
rs41504746	OID44330	TMEM132A	4.18934	3.10384e-05	0.00511998	0.858678	0.204967	0.145366	0.0211312	cis
rs74575207	OID43335	ADGRB3	-4.18933	3.10389e-05	0.00511998	-0.159017	0.0379577	-0.145366	0.0211312	cis
rs111832133	OID43548	CNTN2	-4.18933	3.10392e-05	0.00511998	-0.143897	0.0343483	-0.145366	0.0211312	cis
rs7339934	OID43548	CNTN2	-4.18933	3.10392e-05	0.00511998	-0.143897	0.0343483	-0.145366	0.0211312	cis
rs61758004	OID43548	CNTN2	-4.18933	3.10392e-05	0.00511998	-0.143897	0.0343483	-0.145366	0.0211312	cis
rs61758003	OID43548	CNTN2	-4.18933	3.10392e-05	0.00511998	-0.143897	0.0343483	-0.145366	0.0211312	cis
rs2271418	OID43548	CNTN2	-4.18933	3.10392e-05	0.00511998	-0.143897	0.0343483	-0.145366	0.0211312	cis
rs111723317	OID43548	CNTN2	-4.18933	3.10392e-05	0.00511998	-0.143897	0.0343483	-0.145366	0.0211312	cis
rs112459101	OID43548	CNTN2	-4.18933	3.10392e-05	0.00511998	-0.143897	0.0343483	-0.145366	0.0211312	cis
rs2129890543	OID44053	OBP2B	4.18928	3.1046e-05	0.00512105	0.468741	0.111891	0.145364	0.0211307	cis
rs139991101	OID44053	OBP2B	4.18928	3.1046e-05	0.00512105	0.468741	0.111891	0.145364	0.0211307	cis
rs2506141	OID45391	NRP1	4.18924	3.10514e-05	0.00512192	0.0740129	0.0176674	0.145363	0.0211303	cis
rs2732521	OID43374	APIP	-4.18923	3.10522e-05	0.00512203	-0.180489	0.0430839	-0.145362	0.0211302	cis
rs873818	OID44546	CLEC5A	-4.18923	3.10535e-05	0.00512216	-0.0980454	0.0234042	-0.145362	0.0211301	cis
rs10808016	OID44546	CLEC5A	-4.18923	3.10535e-05	0.00512216	-0.0980454	0.0234042	-0.145362	0.0211301	cis
rs1527309	OID44546	CLEC5A	4.18923	3.10535e-05	0.00512216	0.0980454	0.0234042	0.145362	0.0211301	cis
rs1645334	OID44467	APOBR	4.18918	3.1059e-05	0.00512294	0.164531	0.0392753	0.145361	0.0211297	cis
rs6498038	OID44467	APOBR	4.18918	3.1059e-05	0.00512294	0.164531	0.0392753	0.145361	0.0211297	cis
rs11074882	OID44467	APOBR	4.18918	3.1059e-05	0.00512294	0.164531	0.0392753	0.145361	0.0211297	cis
rs1644605	OID44467	APOBR	4.18918	3.1059e-05	0.00512294	0.164531	0.0392753	0.145361	0.0211297	cis
rs1644607	OID44467	APOBR	4.18918	3.1059e-05	0.00512294	0.164531	0.0392753	0.145361	0.0211297	cis
rs348390	OID43498	CD70	-4.18918	3.10592e-05	0.00512295	-0.170826	0.0407778	-0.145361	0.0211297	cis
rs1471326	OID44552	CNTN5	4.18913	3.10658e-05	0.00512401	0.0931694	0.0222407	0.145359	0.0211292	cis
rs1016271701	OID43966	MDGA1	-4.18911	3.10688e-05	0.00512419	-0.39755	0.0949009	-0.145358	0.021129	cis
chr3_10321455_T_TGG	OID44681	GHRL	-4.18911	3.10689e-05	0.00512419	-0.365626	0.0872801	-0.145358	0.021129	cis
rs9501079	OID42553	HCG22	-4.1891	3.10708e-05	0.00512419	-0.70703	0.168779	-0.145358	0.0211288	cis
rs9501082	OID42553	HCG22	-4.1891	3.10708e-05	0.00512419	-0.70703	0.168779	-0.145358	0.0211288	cis
rs4516988	OID42553	HCG22	-4.1891	3.10708e-05	0.00512419	-0.70703	0.168779	-0.145358	0.0211288	cis
rs9501513	OID42553	HCG22	-4.1891	3.10708e-05	0.00512419	-0.70703	0.168779	-0.145358	0.0211288	cis
rs4351302	OID42553	HCG22	-4.1891	3.10708e-05	0.00512419	-0.70703	0.168779	-0.145358	0.0211288	cis
rs4520044	OID42553	HCG22	-4.1891	3.10708e-05	0.00512419	-0.70703	0.168779	-0.145358	0.0211288	cis
rs9501517	OID42553	HCG22	-4.1891	3.10708e-05	0.00512419	-0.70703	0.168779	-0.145358	0.0211288	cis
rs9501518	OID42553	HCG22	-4.1891	3.10708e-05	0.00512419	-0.70703	0.168779	-0.145358	0.0211288	cis
rs28744243	OID42553	HCG22	-4.1891	3.10708e-05	0.00512419	-0.70703	0.168779	-0.145358	0.0211288	cis
rs28744252	OID42553	HCG22	-4.1891	3.10708e-05	0.00512419	-0.70703	0.168779	-0.145358	0.0211288	cis
rs28744253	OID42553	HCG22	-4.1891	3.10708e-05	0.00512419	-0.70703	0.168779	-0.145358	0.0211288	cis
chr6_31210240_G_T	OID42553	HCG22	-4.1891	3.10708e-05	0.00512419	-0.70703	0.168779	-0.145358	0.0211288	cis
rs17191251	OID42553	HCG22	-4.1891	3.10708e-05	0.00512419	-0.70703	0.168779	-0.145358	0.0211288	cis
rs17197672	OID42553	HCG22	-4.1891	3.10708e-05	0.00512419	-0.70703	0.168779	-0.145358	0.0211288	cis
rs9295965	OID42553	HCG22	-4.1891	3.10708e-05	0.00512419	-0.70703	0.168779	-0.145358	0.0211288	cis
rs12663055	OID42553	HCG22	-4.1891	3.10708e-05	0.00512419	-0.70703	0.168779	-0.145358	0.0211288	cis
rs12660218	OID42553	HCG22	-4.1891	3.10708e-05	0.00512419	-0.70703	0.168779	-0.145358	0.0211288	cis
rs9468896	OID42553	HCG22	-4.1891	3.10708e-05	0.00512419	-0.70703	0.168779	-0.145358	0.0211288	cis
rs9468897	OID42553	HCG22	-4.1891	3.10708e-05	0.00512419	-0.70703	0.168779	-0.145358	0.0211288	cis
rs9468899	OID42553	HCG22	-4.1891	3.10708e-05	0.00512419	-0.70703	0.168779	-0.145358	0.0211288	cis
rs28381632	OID42553	HCG22	-4.1891	3.10708e-05	0.00512419	-0.70703	0.168779	-0.145358	0.0211288	cis
rs9295967	OID42553	HCG22	-4.1891	3.10708e-05	0.00512419	-0.70703	0.168779	-0.145358	0.0211288	cis
rs9501524	OID42553	HCG22	-4.1891	3.10708e-05	0.00512419	-0.70703	0.168779	-0.145358	0.0211288	cis
rs9501087	OID42553	HCG22	-4.1891	3.10708e-05	0.00512419	-0.70703	0.168779	-0.145358	0.0211288	cis
rs11053726	OID43901	KLRD1	-4.18909	3.1071e-05	0.0051242	-0.227881	0.0543986	-0.145358	0.0211288	cis
rs1516331	OID45336	CHL1	4.18904	3.10784e-05	0.00512539	0.0701233	0.0167397	0.145356	0.0211283	cis
rs7902460	OID44927	SFTPD	-4.18902	3.10808e-05	0.00512576	-0.149177	0.0356115	-0.145355	0.0211281	cis
rs10616	OID45181	MEGF9	-4.18899	3.10849e-05	0.0051264	-0.0782802	0.0186871	-0.145354	0.0211278	cis
rs11218791	OID44552	CNTN5	4.18895	3.10898e-05	0.00512711	0.0971534	0.0231927	0.145353	0.0211274	cis
rs11600587	OID44552	CNTN5	4.18895	3.10898e-05	0.00512711	0.0971534	0.0231927	0.145353	0.0211274	cis
rs10750227	OID44552	CNTN5	4.18895	3.10898e-05	0.00512711	0.0971534	0.0231927	0.145353	0.0211274	cis
rs10790530	OID44552	CNTN5	4.18895	3.10898e-05	0.00512711	0.0971534	0.0231927	0.145353	0.0211274	cis
rs150797662	OID44924	SERPINI1	4.18891	3.10954e-05	0.00512802	0.219166	0.0523206	0.145351	0.021127	cis
rs7508244	OID44445	ADGRE2	-4.18891	3.10956e-05	0.00512802	-0.107953	0.0257712	-0.145351	0.021127	cis
rs11735337	OID43895	KLB	-4.1889	3.1097e-05	0.00512821	-0.300564	0.0717525	-0.145351	0.0211269	cis
rs9995522	OID43895	KLB	-4.1889	3.1097e-05	0.00512821	-0.300564	0.0717525	-0.145351	0.0211269	cis
rs78649665	OID43659	EGFLAM	4.18888	3.11e-05	0.00512865	0.198036	0.0472766	0.14535	0.0211267	cis
rs11749140	OID43659	EGFLAM	4.18888	3.11e-05	0.00512865	0.198036	0.0472766	0.14535	0.0211267	cis
rs561180266	OID43268	BLTP3B	4.18883	3.1107e-05	0.00512978	0.889177	0.212274	0.145348	0.0211262	cis
rs72844552	OID43989	MRPL58	-4.18883	3.11072e-05	0.00512978	-0.365319	0.0872128	-0.145348	0.0211262	cis
rs10805922	OID43386	ARSB	-4.1888	3.1111e-05	0.00513039	-0.251683	0.0600848	-0.145347	0.0211259	cis
rs12043118	OID45225	PLA2G2A	4.18878	3.11138e-05	0.00513083	0.405997	0.096925	0.145347	0.0211257	cis
rs60923351	OID44033	NMI	-4.1887	3.11241e-05	0.0051323	-0.16448	0.0392675	-0.145344	0.0211249	cis
rs10028916	OID43169	TDO2	4.1887	3.11243e-05	0.0051323	0.234039	0.0558738	0.145344	0.0211249	cis
rs33924248	OID43169	TDO2	4.1887	3.11243e-05	0.0051323	0.234039	0.0558738	0.145344	0.0211249	cis
rs28670118	OID43169	TDO2	4.1887	3.11243e-05	0.0051323	0.234039	0.0558738	0.145344	0.0211249	cis
rs4583810	OID43169	TDO2	4.1887	3.11243e-05	0.0051323	0.234039	0.0558738	0.145344	0.0211249	cis
rs4440278	OID43169	TDO2	4.1887	3.11243e-05	0.0051323	0.234039	0.0558738	0.145344	0.0211249	cis
rs4435789	OID43169	TDO2	4.1887	3.11243e-05	0.0051323	0.234039	0.0558738	0.145344	0.0211249	cis
rs28542707	OID43169	TDO2	4.1887	3.11243e-05	0.0051323	0.234039	0.0558738	0.145344	0.0211249	cis
rs6850109	OID43169	TDO2	4.1887	3.11243e-05	0.0051323	0.234039	0.0558738	0.145344	0.0211249	cis
rs61607334	OID43169	TDO2	4.1887	3.11243e-05	0.0051323	0.234039	0.0558738	0.145344	0.0211249	cis
rs16927799	OID45209	PAMR1	-4.18869	3.11258e-05	0.00513253	-0.0897988	0.0214384	-0.145344	0.0211248	cis
rs34817	OID45208	PAM	4.18865	3.11307e-05	0.00513331	0.070117	0.0167398	0.145342	0.0211244	cis
rs58243701	OID42640	ITGB6	-4.18864	3.11324e-05	0.00513357	-0.0945161	0.0225649	-0.145342	0.0211243	cis
rs8101488	OID44116	PPP1R14A	4.1886	3.11378e-05	0.00513438	0.320287	0.0764663	0.145341	0.0211239	cis
rs11672793	OID44116	PPP1R14A	4.1886	3.11378e-05	0.00513438	0.320287	0.0764663	0.145341	0.0211239	cis
rs4804046	OID44116	PPP1R14A	4.1886	3.11378e-05	0.00513438	0.320287	0.0764663	0.145341	0.0211239	cis
rs7288996	OID43556	COMT	-4.18857	3.11419e-05	0.00513501	-0.206437	0.0492859	-0.14534	0.0211236	cis
rs55725292	OID43556	COMT	-4.18857	3.11419e-05	0.00513501	-0.206437	0.0492859	-0.14534	0.0211236	cis
rs9291393	OID42319	CPZ	-4.18856	3.1143e-05	0.00513515	-0.196863	0.0470002	-0.145339	0.0211235	cis
rs11375192	OID42319	CPZ	-4.18856	3.1143e-05	0.00513515	-0.196863	0.0470002	-0.145339	0.0211235	cis
rs16985478	OID45176	LILRA2	-4.18854	3.11456e-05	0.00513554	-0.127965	0.0305513	-0.145339	0.0211233	cis
rs1125054	OID42883	PBLD	-4.18852	3.11477e-05	0.00513586	-0.216497	0.0516882	-0.145338	0.0211232	cis
rs111334927	OID43920	LEFTY2	-4.18851	3.11493e-05	0.0051361	-0.288546	0.0688899	-0.145338	0.0211231	cis
rs9908966	OID45052	CCL15	4.18847	3.11548e-05	0.00513687	0.133819	0.0319494	0.145336	0.0211227	cis
rs12603702	OID45052	CCL15	4.18847	3.11548e-05	0.00513687	0.133819	0.0319494	0.145336	0.0211227	cis
rs11080331	OID45052	CCL15	4.18847	3.11548e-05	0.00513687	0.133819	0.0319494	0.145336	0.0211227	cis
rs7222370	OID45052	CCL15	4.18847	3.11548e-05	0.00513687	0.133819	0.0319494	0.145336	0.0211227	cis
rs12952143	OID45052	CCL15	4.18847	3.11548e-05	0.00513687	0.133819	0.0319494	0.145336	0.0211227	cis
rs202158885	OID43781	GPR37	4.18845	3.11574e-05	0.00513725	0.460536	0.109954	0.145336	0.0211225	cis
rs11882983	OID44445	ADGRE2	4.18845	3.11574e-05	0.00513725	0.127073	0.030339	0.145336	0.0211225	cis
rs1889700	OID45167	ITGBL1	4.18845	3.1158e-05	0.00513725	0.106119	0.0253361	0.145336	0.0211224	cis
rs9557686	OID45167	ITGBL1	4.18845	3.1158e-05	0.00513725	0.106119	0.0253361	0.145336	0.0211224	cis
rs10547499	OID45167	ITGBL1	4.18845	3.1158e-05	0.00513725	0.106119	0.0253361	0.145336	0.0211224	cis
rs9518430	OID45167	ITGBL1	4.18845	3.1158e-05	0.00513725	0.106119	0.0253361	0.145336	0.0211224	cis
rs7160300	OID45196	NID2	4.18839	3.11657e-05	0.00513851	0.226226	0.0540127	0.145334	0.0211219	cis
rs11785809	OID44132	PSCA	4.18833	3.11741e-05	0.00513986	0.71826	0.171491	0.145331	0.0211212	cis
rs67033402	OID43514	CEACAM21	4.18831	3.11768e-05	0.00514026	0.229876	0.0548851	0.145331	0.021121	cis
rs4802113	OID43514	CEACAM21	4.18831	3.11768e-05	0.00514026	0.229876	0.0548851	0.145331	0.021121	cis
rs117307647	OID43360	AMIGO2	4.1883	3.11774e-05	0.00514034	0.086343	0.0206153	0.145331	0.021121	cis
rs55698421	OID42240	CD36	-4.18828	3.11809e-05	0.00514064	-0.177587	0.042401	-0.14533	0.0211207	cis
rs12539252	OID42240	CD36	-4.18828	3.11809e-05	0.00514064	-0.177587	0.042401	-0.14533	0.0211207	cis
rs56916072	OID42240	CD36	-4.18828	3.11809e-05	0.00514064	-0.177587	0.042401	-0.14533	0.0211207	cis
chr7_79837210_GT_G	OID42240	CD36	-4.18828	3.11809e-05	0.00514064	-0.177587	0.042401	-0.14533	0.0211207	cis
rs561804643	OID42240	CD36	-4.18828	3.11809e-05	0.00514064	-0.177587	0.042401	-0.14533	0.0211207	cis
rs77458758	OID42240	CD36	-4.18828	3.11809e-05	0.00514064	-0.177587	0.042401	-0.14533	0.0211207	cis
rs7341754	OID45207	OGN	-4.18827	3.11813e-05	0.00514064	-0.25809	0.061622	-0.14533	0.0211207	cis
rs35861549	OID45207	OGN	-4.18827	3.11813e-05	0.00514064	-0.25809	0.061622	-0.14533	0.0211207	cis
rs16908645	OID45207	OGN	-4.18827	3.11813e-05	0.00514064	-0.25809	0.061622	-0.14533	0.0211207	cis
rs7856213	OID45207	OGN	-4.18827	3.11813e-05	0.00514064	-0.25809	0.061622	-0.14533	0.0211207	cis
rs7856228	OID45207	OGN	-4.18827	3.11813e-05	0.00514064	-0.25809	0.061622	-0.14533	0.0211207	cis
rs7856678	OID45207	OGN	-4.18827	3.11813e-05	0.00514064	-0.25809	0.061622	-0.14533	0.0211207	cis
rs7858810	OID45207	OGN	-4.18827	3.11813e-05	0.00514064	-0.25809	0.061622	-0.14533	0.0211207	cis
rs1088308	OID45485	PZP	-4.18825	3.11849e-05	0.00514122	-0.54171	0.129341	-0.145329	0.0211204	cis
rs338527	OID40778	AKAP13	4.18822	3.11886e-05	0.0051418	0.271894	0.0649187	0.145328	0.0211202	cis
rs6960073	OID44682	GIMAP7	4.18818	3.1194e-05	0.00514267	0.13056	0.0311734	0.145326	0.0211198	cis
rs10094009	OID42898	PEBP4	-4.18818	3.11944e-05	0.0051427	-0.51673	0.123378	-0.145326	0.0211198	cis
rs117753409	OID41268	GSDMA	-4.18817	3.1195e-05	0.00514276	-0.372136	0.088854	-0.145326	0.0211197	cis
rs17607816	OID41268	GSDMA	-4.18817	3.1195e-05	0.00514276	-0.372136	0.088854	-0.145326	0.0211197	cis
rs734593	OID45213	PDGFRB	4.18812	3.12022e-05	0.00514391	0.215273	0.0514009	0.145324	0.0211192	cis
rs11635191	OID44863	PPCDC	4.18811	3.12028e-05	0.00514399	0.108686	0.0259512	0.145324	0.0211191	cis
rs7563044	OID43449	CAPG	4.18804	3.12126e-05	0.00514559	0.384777	0.0918751	0.145322	0.0211184	cis
rs117805399	OID43751	GID8	-4.18803	3.12141e-05	0.0051458	-0.631817	0.150863	-0.145321	0.0211183	cis
rs6917522	OID45342	CRISP3	-4.18802	3.12152e-05	0.00514591	-0.157992	0.0377248	-0.145321	0.0211182	cis
rs16879457	OID45342	CRISP3	-4.18802	3.12152e-05	0.00514591	-0.157992	0.0377248	-0.145321	0.0211182	cis
rs6927133	OID45342	CRISP3	-4.18802	3.12152e-05	0.00514591	-0.157992	0.0377248	-0.145321	0.0211182	cis
rs8113341	OID44708	ICAM5	-4.18802	3.12157e-05	0.00514596	-0.145265	0.0346859	-0.145321	0.0211182	cis
rs2134310	OID45363	FGL1	-4.18801	3.12161e-05	0.00514601	-0.24725	0.0590376	-0.145321	0.0211182	cis
rs9658727	OID45123	FAS	4.18801	3.12171e-05	0.00514615	0.144337	0.0344645	0.145321	0.0211181	cis
rs188603854	OID44508	CD276	4.188	3.12183e-05	0.00514622	0.315693	0.0753805	0.14532	0.021118	cis
rs139459868	OID44508	CD276	4.188	3.12183e-05	0.00514622	0.315693	0.0753805	0.14532	0.021118	cis
rs77603190	OID44508	CD276	4.188	3.12183e-05	0.00514622	0.315693	0.0753805	0.14532	0.021118	cis
rs188667416	OID44508	CD276	4.188	3.12183e-05	0.00514622	0.315693	0.0753805	0.14532	0.021118	cis
rs192829153	OID44508	CD276	4.188	3.12183e-05	0.00514622	0.315693	0.0753805	0.14532	0.021118	cis
rs2241588	OID45233	PRAM1	4.18799	3.12188e-05	0.00514628	0.41649	0.0994485	0.14532	0.021118	cis
rs34683902	OID44178	REG3G	4.18795	3.12252e-05	0.00514635	0.194323	0.0464006	0.145319	0.0211175	cis
rs34737809	OID44178	REG3G	4.18795	3.12252e-05	0.00514635	0.194323	0.0464006	0.145319	0.0211175	cis
rs368221967	OID44178	REG3G	4.18795	3.12252e-05	0.00514635	0.194323	0.0464006	0.145319	0.0211175	cis
rs138056601	OID44178	REG3G	4.18795	3.12252e-05	0.00514635	0.194323	0.0464006	0.145319	0.0211175	cis
rs71424845	OID44178	REG3G	4.18795	3.12252e-05	0.00514635	0.194323	0.0464006	0.145319	0.0211175	cis
rs35947877	OID44178	REG3G	4.18795	3.12252e-05	0.00514635	0.194323	0.0464006	0.145319	0.0211175	cis
rs13032204	OID44178	REG3G	4.18795	3.12252e-05	0.00514635	0.194323	0.0464006	0.145319	0.0211175	cis
rs35295412	OID44178	REG3G	4.18795	3.12252e-05	0.00514635	0.194323	0.0464006	0.145319	0.0211175	cis
rs11695497	OID44178	REG3G	4.18795	3.12252e-05	0.00514635	0.194323	0.0464006	0.145319	0.0211175	cis
rs11674708	OID44178	REG3G	4.18795	3.12252e-05	0.00514635	0.194323	0.0464006	0.145319	0.0211175	cis
rs11691046	OID44178	REG3G	4.18795	3.12252e-05	0.00514635	0.194323	0.0464006	0.145319	0.0211175	cis
rs35901872	OID44178	REG3G	4.18795	3.12252e-05	0.00514635	0.194323	0.0464006	0.145319	0.0211175	cis
rs35991521	OID44178	REG3G	4.18795	3.12252e-05	0.00514635	0.194323	0.0464006	0.145319	0.0211175	cis
rs144767117	OID44178	REG3G	4.18795	3.12252e-05	0.00514635	0.194323	0.0464006	0.145319	0.0211175	cis
rs12998287	OID44178	REG3G	4.18795	3.12252e-05	0.00514635	0.194323	0.0464006	0.145319	0.0211175	cis
rs13021495	OID44178	REG3G	4.18795	3.12252e-05	0.00514635	0.194323	0.0464006	0.145319	0.0211175	cis
rs13026733	OID44178	REG3G	4.18795	3.12252e-05	0.00514635	0.194323	0.0464006	0.145319	0.0211175	cis
rs1306429984	OID44178	REG3G	4.18795	3.12252e-05	0.00514635	0.194323	0.0464006	0.145319	0.0211175	cis
rs147985296	OID44178	REG3G	4.18795	3.12252e-05	0.00514635	0.194323	0.0464006	0.145319	0.0211175	cis
rs113423517	OID44178	REG3G	4.18795	3.12252e-05	0.00514635	0.194323	0.0464006	0.145319	0.0211175	cis
rs112371417	OID44178	REG3G	4.18795	3.12252e-05	0.00514635	0.194323	0.0464006	0.145319	0.0211175	cis
rs111984613	OID44178	REG3G	4.18795	3.12252e-05	0.00514635	0.194323	0.0464006	0.145319	0.0211175	cis
rs188091525	OID44178	REG3G	4.18795	3.12252e-05	0.00514635	0.194323	0.0464006	0.145319	0.0211175	cis
rs147450579	OID44178	REG3G	4.18795	3.12252e-05	0.00514635	0.194323	0.0464006	0.145319	0.0211175	cis
rs148509369	OID44178	REG3G	4.18795	3.12252e-05	0.00514635	0.194323	0.0464006	0.145319	0.0211175	cis
rs71424847	OID44178	REG3G	4.18795	3.12252e-05	0.00514635	0.194323	0.0464006	0.145319	0.0211175	cis
rs77082630	OID44178	REG3G	4.18795	3.12252e-05	0.00514635	0.194323	0.0464006	0.145319	0.0211175	cis
rs79081302	OID44178	REG3G	4.18795	3.12252e-05	0.00514635	0.194323	0.0464006	0.145319	0.0211175	cis
rs575503582	OID44178	REG3G	4.18795	3.12252e-05	0.00514635	0.194323	0.0464006	0.145319	0.0211175	cis
rs750454686	OID44178	REG3G	4.18795	3.12252e-05	0.00514635	0.194323	0.0464006	0.145319	0.0211175	cis
rs77578387	OID44178	REG3G	4.18795	3.12252e-05	0.00514635	0.194323	0.0464006	0.145319	0.0211175	cis
rs146732099	OID44178	REG3G	4.18795	3.12252e-05	0.00514635	0.194323	0.0464006	0.145319	0.0211175	cis
rs139268140	OID44178	REG3G	4.18795	3.12252e-05	0.00514635	0.194323	0.0464006	0.145319	0.0211175	cis
rs112649222	OID44178	REG3G	4.18795	3.12252e-05	0.00514635	0.194323	0.0464006	0.145319	0.0211175	cis
rs143269865	OID44178	REG3G	4.18795	3.12252e-05	0.00514635	0.194323	0.0464006	0.145319	0.0211175	cis
rs375475543	OID44178	REG3G	4.18795	3.12252e-05	0.00514635	0.194323	0.0464006	0.145319	0.0211175	cis
chr2_79054303_G_C	OID44178	REG3G	4.18795	3.12252e-05	0.00514635	0.194323	0.0464006	0.145319	0.0211175	cis
rs187323823	OID44178	REG3G	4.18795	3.12252e-05	0.00514635	0.194323	0.0464006	0.145319	0.0211175	cis
rs192639079	OID44178	REG3G	4.18795	3.12252e-05	0.00514635	0.194323	0.0464006	0.145319	0.0211175	cis
rs114227448	OID45461	F12	4.18794	3.1226e-05	0.00514645	0.429106	0.102462	0.145318	0.0211174	cis
rs170630	OID44087	PER3	-4.18793	3.1227e-05	0.00514658	-0.625994	0.149476	-0.145318	0.0211174	cis
rs12765706	OID42722	LYZL2	-4.18791	3.12306e-05	0.00514713	-0.129194	0.0308493	-0.145317	0.0211171	cis
rs61839764	OID42722	LYZL2	-4.18791	3.12306e-05	0.00514713	-0.129194	0.0308493	-0.145317	0.0211171	cis
rs34151224	OID45414	SPARCL1	-4.18788	3.12339e-05	0.00514764	-0.127663	0.0304839	-0.145316	0.0211169	cis
rs28413977	OID44982	TIMP3	4.18788	3.1234e-05	0.00514764	0.364493	0.0870353	0.145316	0.0211169	cis
rs7986263	OID44825	OLFM4	4.18787	3.1236e-05	0.00514789	0.40346	0.0963402	0.145316	0.0211167	cis
rs7327235	OID44825	OLFM4	4.18787	3.1236e-05	0.00514789	0.40346	0.0963402	0.145316	0.0211167	cis
rs1891942	OID44825	OLFM4	4.18787	3.1236e-05	0.00514789	0.40346	0.0963402	0.145316	0.0211167	cis
rs11568972	OID41045	COL25A1-DT	4.18785	3.12376e-05	0.00514814	0.172917	0.0412901	0.145315	0.0211166	cis
rs2665853	OID45300	ACE	4.18782	3.12417e-05	0.00514879	0.109229	0.0260824	0.145314	0.0211163	cis
rs11218561	OID44552	CNTN5	4.1878	3.12446e-05	0.00514907	0.122328	0.0292107	0.145314	0.0211161	cis
rs11218564	OID44552	CNTN5	4.1878	3.12446e-05	0.00514907	0.122328	0.0292107	0.145314	0.0211161	cis
rs12189814	OID43429	BTN3A2	-4.1878	3.12448e-05	0.00514907	-0.108642	0.0259424	-0.145314	0.0211161	cis
rs7766015	OID43429	BTN3A2	-4.1878	3.12448e-05	0.00514907	-0.108642	0.0259424	-0.145314	0.0211161	cis
rs10946880	OID43429	BTN3A2	-4.1878	3.12448e-05	0.00514907	-0.108642	0.0259424	-0.145314	0.0211161	cis
rs6930658	OID43429	BTN3A2	-4.1878	3.12448e-05	0.00514907	-0.108642	0.0259424	-0.145314	0.0211161	cis
rs77454751	OID43429	BTN3A2	-4.1878	3.12448e-05	0.00514907	-0.108642	0.0259424	-0.145314	0.0211161	cis
rs6930138	OID43429	BTN3A2	-4.1878	3.12448e-05	0.00514907	-0.108642	0.0259424	-0.145314	0.0211161	cis
rs62402021	OID43429	BTN3A2	-4.1878	3.12448e-05	0.00514907	-0.108642	0.0259424	-0.145314	0.0211161	cis
rs7640384	OID45080	CNTN4	4.18776	3.12504e-05	0.00514994	0.073718	0.0176032	0.145312	0.0211156	cis
rs7630347	OID45080	CNTN4	4.18776	3.12504e-05	0.00514994	0.073718	0.0176032	0.145312	0.0211156	cis
rs78330758	OID43822	HSDL2	4.18776	3.12506e-05	0.00514996	0.320462	0.0765235	0.145312	0.0211156	cis
rs556166191	OID43749	GFRAL	-4.18769	3.12596e-05	0.00515141	-0.494579	0.118103	-0.14531	0.021115	cis
rs190275977	OID42873	PADI2	4.18769	3.126e-05	0.00515144	1.10485	0.263833	0.14531	0.0211149	cis
rs2649627	OID45211	PCSK9	4.18768	3.12612e-05	0.00515163	0.163588	0.039064	0.145309	0.0211149	cis
rs4942480	OID45173	LCP1	4.18767	3.12631e-05	0.0051519	0.114683	0.0273859	0.145309	0.0211147	cis
rs13154210	OID45213	PDGFRB	-4.18763	3.1268e-05	0.00515266	-0.105741	0.0252508	-0.145308	0.0211144	cis
rs4380638	OID45213	PDGFRB	-4.18763	3.1268e-05	0.00515266	-0.105741	0.0252508	-0.145308	0.0211144	cis
rs145138792	OID43937	LRRC37A2	4.18763	3.12684e-05	0.00515269	0.213158	0.0509018	0.145308	0.0211143	cis
rs191685667	OID43937	LRRC37A2	4.18763	3.12684e-05	0.00515269	0.213158	0.0509018	0.145308	0.0211143	cis
rs117653261	OID41503	MYH1	-4.18759	3.12733e-05	0.00515347	-1.27393	0.304216	-0.145306	0.021114	cis
rs115889903	OID45325	CCL18	-4.18758	3.12744e-05	0.00515349	-0.552505	0.131939	-0.145306	0.0211139	cis
rs150396939	OID45325	CCL18	-4.18758	3.12744e-05	0.00515349	-0.552505	0.131939	-0.145306	0.0211139	cis
rs142767248	OID45325	CCL18	-4.18758	3.12744e-05	0.00515349	-0.552505	0.131939	-0.145306	0.0211139	cis
rs148723201	OID45325	CCL18	-4.18758	3.12744e-05	0.00515349	-0.552505	0.131939	-0.145306	0.0211139	cis
rs115482169	OID45325	CCL18	-4.18758	3.12744e-05	0.00515349	-0.552505	0.131939	-0.145306	0.0211139	cis
rs75198273	OID45325	CCL18	-4.18758	3.12744e-05	0.00515349	-0.552505	0.131939	-0.145306	0.0211139	cis
rs73165058	OID45317	BCHE	4.18757	3.12763e-05	0.00515371	0.119514	0.0285401	0.145306	0.0211137	cis
rs3863085	OID45317	BCHE	4.18757	3.12763e-05	0.00515371	0.119514	0.0285401	0.145306	0.0211137	cis
rs62296000	OID45317	BCHE	4.18757	3.12763e-05	0.00515371	0.119514	0.0285401	0.145306	0.0211137	cis
rs3796266	OID45317	BCHE	4.18757	3.12763e-05	0.00515371	0.119514	0.0285401	0.145306	0.0211137	cis
rs80100158	OID44628	ENPP7	-4.18756	3.12774e-05	0.00515386	-0.481841	0.115065	-0.145305	0.0211137	cis
rs200580360	OID44266	SNCG	4.18754	3.12803e-05	0.00515431	1.10045	0.262791	0.145305	0.0211135	cis
rs3763650	OID44053	OBP2B	4.18751	3.12841e-05	0.00515491	0.15735	0.037576	0.145304	0.0211132	cis
rs11047775	OID44474	BCAT1	4.18751	3.12847e-05	0.00515499	0.0999925	0.0238788	0.145304	0.0211131	cis
rs4806781	OID44755	LILRA6	4.18749	3.12862e-05	0.0051552	0.293035	0.0699786	0.145303	0.021113	cis
rs368403291	OID43898	KLK15	-4.18748	3.12887e-05	0.0051556	-0.710056	0.169567	-0.145303	0.0211128	cis
rs11612751	OID40826	ART4	-4.18747	3.12901e-05	0.00515577	-0.338931	0.0809393	-0.145302	0.0211127	cis
rs6696501	OID44024	NFASC	-4.18747	3.12901e-05	0.00515577	-0.101949	0.0243463	-0.145302	0.0211127	cis
rs1075063	OID44474	BCAT1	-4.18742	3.12963e-05	0.00515675	-0.101852	0.0243233	-0.145301	0.0211123	cis
rs1075061	OID44474	BCAT1	-4.18742	3.12963e-05	0.00515675	-0.101852	0.0243233	-0.145301	0.0211123	cis
rs62581037	OID44702	HMCN2	4.18742	3.12968e-05	0.00515681	0.322683	0.0770601	0.145301	0.0211122	cis
rs2240715	OID43556	COMT	-4.18734	3.13067e-05	0.0051583	-0.171517	0.0409609	-0.145298	0.0211115	cis
rs165599	OID43556	COMT	4.18734	3.13067e-05	0.0051583	0.171517	0.0409609	0.145298	0.0211115	cis
rs9265	OID43556	COMT	4.18734	3.13067e-05	0.0051583	0.171517	0.0409609	0.145298	0.0211115	cis
rs165655	OID43556	COMT	4.18734	3.13067e-05	0.0051583	0.171517	0.0409609	0.145298	0.0211115	cis
rs165849	OID43556	COMT	4.18734	3.13067e-05	0.0051583	0.171517	0.0409609	0.145298	0.0211115	cis
chr16_89155776_ATC_A	OID43630	DPEP1	4.18732	3.13101e-05	0.00515883	0.142949	0.0341386	0.145297	0.0211113	cis
rs57609335	OID43630	DPEP1	4.18732	3.13101e-05	0.00515883	0.142949	0.0341386	0.145297	0.0211113	cis
rs180346	OID44080	PCSK7	-4.18731	3.13111e-05	0.00515896	-0.0961857	0.0229708	-0.145297	0.0211112	cis
rs2786763	OID45109	DPT	4.18729	3.13132e-05	0.00515925	0.119136	0.0284517	0.145296	0.021111	cis
rs2786764	OID45109	DPT	4.18729	3.13132e-05	0.00515925	0.119136	0.0284517	0.145296	0.021111	cis
rs9274671	OID45288	TNXB	-4.18729	3.13137e-05	0.0051593	-0.0764588	0.0182597	-0.145296	0.021111	cis
rs2341479	OID42448	FCGR2B	-4.18726	3.13176e-05	0.0051599	-0.382251	0.0912891	-0.145295	0.0211107	cis
rs2880055	OID42448	FCGR2B	-4.18726	3.13176e-05	0.0051599	-0.382251	0.0912891	-0.145295	0.0211107	cis
rs182175154	OID44430	ZP3	4.18722	3.13238e-05	0.00516087	2.57834	0.615765	0.145294	0.0211103	cis
rs187796230	OID44430	ZP3	4.18722	3.13238e-05	0.00516087	2.57834	0.615765	0.145294	0.0211103	cis
rs200458265	OID44708	ICAM5	4.18721	3.13239e-05	0.00516087	0.340392	0.0812932	0.145294	0.0211103	cis
rs8131151	OID43692	EVA1C	-4.18716	3.13309e-05	0.00516199	-0.102466	0.0244715	-0.145292	0.0211098	cis
rs2372979	OID43720	FLRT2	4.18714	3.13338e-05	0.00516244	0.116742	0.0278811	0.145291	0.0211095	cis
rs587848	OID43704	FCAR	-4.18714	3.13343e-05	0.0051625	-0.131989	0.0315226	-0.145291	0.0211095	cis
rs9673700	OID42623	IL34	-4.18713	3.13354e-05	0.00516266	-0.141827	0.0338722	-0.145291	0.0211094	cis
rs9272032	OID45446	C4B	4.18712	3.13365e-05	0.00516282	0.169785	0.0405494	0.145291	0.0211093	cis
rs3044415	OID45373	IGFBP3	4.18712	3.13367e-05	0.00516283	0.0891186	0.021284	0.145291	0.0211093	cis
rs1447132	OID43749	GFRAL	4.18709	3.13413e-05	0.00516343	0.141391	0.0337682	0.145289	0.021109	cis
rs6926331	OID43749	GFRAL	4.18709	3.13413e-05	0.00516343	0.141391	0.0337682	0.145289	0.021109	cis
rs62404988	OID43749	GFRAL	4.18709	3.13413e-05	0.00516343	0.141391	0.0337682	0.145289	0.021109	cis
rs72870626	OID43749	GFRAL	4.18709	3.13413e-05	0.00516343	0.141391	0.0337682	0.145289	0.021109	cis
rs1374544	OID43749	GFRAL	4.18709	3.13413e-05	0.00516343	0.141391	0.0337682	0.145289	0.021109	cis
rs7758580	OID43749	GFRAL	4.18709	3.13413e-05	0.00516343	0.141391	0.0337682	0.145289	0.021109	cis
rs609105	OID43704	FCAR	-4.18703	3.13493e-05	0.00516469	-0.132423	0.031627	-0.145287	0.0211084	cis
rs201489106	OID43704	FCAR	-4.18703	3.13493e-05	0.00516469	-0.132423	0.031627	-0.145287	0.0211084	cis
rs10864899	OID44648	FBLN7	4.187	3.13532e-05	0.00516528	0.0843915	0.0201556	0.145286	0.0211081	cis
rs10864900	OID44648	FBLN7	4.187	3.13532e-05	0.00516528	0.0843915	0.0201556	0.145286	0.0211081	cis
rs12287941	OID43980	MMP12	-4.18699	3.13537e-05	0.00516534	-0.173735	0.0414939	-0.145286	0.0211081	cis
rs189489236	OID44692	GPNMB	4.18699	3.13542e-05	0.00516536	0.200622	0.0479156	0.145286	0.021108	cis
rs181183912	OID44692	GPNMB	4.18699	3.13542e-05	0.00516536	0.200622	0.0479156	0.145286	0.021108	cis
rs185538205	OID44692	GPNMB	4.18699	3.13542e-05	0.00516536	0.200622	0.0479156	0.145286	0.021108	cis
rs2240803	OID44600	DDR1	-4.18698	3.13554e-05	0.00516553	-0.0718978	0.0171717	-0.145286	0.021108	cis
rs192790249	OID43918	LCN15	4.18698	3.13561e-05	0.00516558	0.375282	0.0896308	0.145286	0.0211079	cis
rs34703858	OID43918	LCN15	4.18698	3.13561e-05	0.00516558	0.375282	0.0896308	0.145286	0.0211079	cis
rs147322650	OID45071	CHIT1	4.18696	3.13582e-05	0.00516576	1.72726	0.412534	0.145285	0.0211078	cis
rs145966979	OID45071	CHIT1	4.18696	3.13582e-05	0.00516576	1.72726	0.412534	0.145285	0.0211078	cis
rs1430908684	OID45071	CHIT1	4.18696	3.13582e-05	0.00516576	1.72726	0.412534	0.145285	0.0211078	cis
rs190196413	OID45071	CHIT1	4.18696	3.13582e-05	0.00516576	1.72726	0.412534	0.145285	0.0211078	cis
rs1370772527	OID45071	CHIT1	4.18696	3.13582e-05	0.00516576	1.72726	0.412534	0.145285	0.0211078	cis
rs188955849	OID45071	CHIT1	4.18696	3.13582e-05	0.00516576	1.72726	0.412534	0.145285	0.0211078	cis
rs199686360	OID45071	CHIT1	4.18696	3.13582e-05	0.00516576	1.72726	0.412534	0.145285	0.0211078	cis
rs12039164	OID42719	LYPD8	4.18693	3.1362e-05	0.00516636	0.322147	0.0769411	0.145284	0.0211075	cis
rs2639655	OID42991	RARRES1	-4.18685	3.13727e-05	0.00516809	-0.183167	0.0437482	-0.145281	0.0211067	cis
rs62411613	OID45413	SOD3	-4.1868	3.13806e-05	0.00516937	-0.186031	0.0444328	-0.145279	0.0211061	cis
rs10748571	OID43713	FGFBP3	4.18673	3.139e-05	0.00517089	0.122382	0.029231	0.145277	0.0211054	cis
rs4503368	OID44252	SLAMF7	4.18668	3.13968e-05	0.00517199	0.167048	0.0399	0.145275	0.0211049	cis
rs12209422	OID43749	GFRAL	-4.18666	3.13986e-05	0.00517226	-0.188511	0.0450266	-0.145275	0.0211048	cis
rs3841991	OID45355	F11	-4.18666	3.1399e-05	0.0051723	-0.107316	0.0256329	-0.145275	0.0211048	cis
rs1016160	OID45158	IL1RL1	4.18665	3.13997e-05	0.00517239	0.172736	0.0412587	0.145275	0.0211047	cis
rs571856221	OID44323	THTPA	4.18665	3.14003e-05	0.00517246	0.669978	0.160027	0.145275	0.0211047	cis
chr22_49730336_T_TTAAATAAA	OID44568	CRELD2	-4.18664	3.14015e-05	0.00517264	-0.322017	0.0769155	-0.145274	0.0211046	cis
rs314193	OID43335	ADGRB3	-4.18655	3.14135e-05	0.00517458	-0.240706	0.057495	-0.145271	0.0211037	cis
rs139449429	OID43206	TNFRSF13C	4.18655	3.14137e-05	0.00517458	0.481252	0.114952	0.145271	0.0211037	cis
rs1073584	OID45064	CDH5	-4.18655	3.14144e-05	0.00517458	-0.0848616	0.0202701	-0.145271	0.0211037	cis
rs33957325	OID45064	CDH5	-4.18655	3.14144e-05	0.00517458	-0.0848616	0.0202701	-0.145271	0.0211037	cis
rs1865978	OID45064	CDH5	-4.18655	3.14144e-05	0.00517458	-0.0848616	0.0202701	-0.145271	0.0211037	cis
rs6499080	OID45064	CDH5	-4.18655	3.14144e-05	0.00517458	-0.0848616	0.0202701	-0.145271	0.0211037	cis
rs1049970	OID45064	CDH5	-4.18655	3.14144e-05	0.00517458	-0.0848616	0.0202701	-0.145271	0.0211037	cis
rs140367586	OID44847	PILRB	-4.18653	3.14169e-05	0.00517496	-0.306881	0.0733021	-0.14527	0.0211035	cis
rs4819333	OID43741	GATD3	-4.18652	3.14173e-05	0.00517496	-0.173331	0.0414022	-0.14527	0.0211035	cis
rs9974122	OID43741	GATD3	-4.18652	3.14173e-05	0.00517496	-0.173331	0.0414022	-0.14527	0.0211035	cis
rs112341241	OID43741	GATD3	-4.18652	3.14173e-05	0.00517496	-0.173331	0.0414022	-0.14527	0.0211035	cis
rs686015	OID44252	SLAMF7	-4.18651	3.14189e-05	0.00517513	-0.15993	0.0382012	-0.14527	0.0211033	cis
rs1061511	OID44252	SLAMF7	4.18651	3.14189e-05	0.00517513	0.15993	0.0382012	0.14527	0.0211033	cis
rs10908770	OID44252	SLAMF7	4.18651	3.14189e-05	0.00517513	0.15993	0.0382012	0.14527	0.0211033	cis
rs756311	OID44252	SLAMF7	4.18651	3.14189e-05	0.00517513	0.15993	0.0382012	0.14527	0.0211033	cis
rs352140	OID45378	ITIH3	-4.18648	3.1423e-05	0.00517577	-0.126163	0.0301358	-0.145269	0.021103	cis
rs226048	OID45293	UMOD	4.18644	3.14286e-05	0.00517668	0.148387	0.0354447	0.145267	0.0211026	cis
rs147847878	OID43495	CD6	4.18642	3.14317e-05	0.00517708	0.344072	0.0821877	0.145267	0.0211024	cis
rs142348883	OID43495	CD6	4.18642	3.14317e-05	0.00517708	0.344072	0.0821877	0.145267	0.0211024	cis
rs149032780	OID43495	CD6	4.18642	3.14317e-05	0.00517708	0.344072	0.0821877	0.145267	0.0211024	cis
rs150433412	OID43495	CD6	4.18642	3.14317e-05	0.00517708	0.344072	0.0821877	0.145267	0.0211024	cis
rs762688727	OID43720	FLRT2	4.1864	3.14344e-05	0.00517719	0.413262	0.0987154	0.145266	0.0211022	cis
rs142384273	OID44222	SEL1L	4.1864	3.14345e-05	0.00517719	0.376042	0.0898246	0.145266	0.0211022	cis
rs185647335	OID43387	ASAH2	4.18639	3.14351e-05	0.00517719	0.405654	0.0968983	0.145266	0.0211022	cis
rs191185287	OID43387	ASAH2	4.18639	3.14351e-05	0.00517719	0.405654	0.0968983	0.145266	0.0211022	cis
rs184084765	OID43387	ASAH2	4.18639	3.14351e-05	0.00517719	0.405654	0.0968983	0.145266	0.0211022	cis
rs777317236	OID43387	ASAH2	4.18639	3.14351e-05	0.00517719	0.405654	0.0968983	0.145266	0.0211022	cis
rs746653947	OID43387	ASAH2	4.18639	3.14351e-05	0.00517719	0.405654	0.0968983	0.145266	0.0211022	cis
rs756905319	OID43387	ASAH2	4.18639	3.14351e-05	0.00517719	0.405654	0.0968983	0.145266	0.0211022	cis
rs780405053	OID43387	ASAH2	4.18639	3.14351e-05	0.00517719	0.405654	0.0968983	0.145266	0.0211022	cis
rs749632152	OID43387	ASAH2	4.18639	3.14351e-05	0.00517719	0.405654	0.0968983	0.145266	0.0211022	cis
rs561229850	OID43387	ASAH2	4.18639	3.14351e-05	0.00517719	0.405654	0.0968983	0.145266	0.0211022	cis
rs192241694	OID43387	ASAH2	4.18639	3.14351e-05	0.00517719	0.405654	0.0968983	0.145266	0.0211022	cis
rs150427333	OID43387	ASAH2	4.18639	3.14351e-05	0.00517719	0.405654	0.0968983	0.145266	0.0211022	cis
rs182384624	OID43387	ASAH2	4.18639	3.14351e-05	0.00517719	0.405654	0.0968983	0.145266	0.0211022	cis
rs189118669	OID43387	ASAH2	4.18639	3.14351e-05	0.00517719	0.405654	0.0968983	0.145266	0.0211022	cis
rs564385509	OID43387	ASAH2	4.18639	3.14351e-05	0.00517719	0.405654	0.0968983	0.145266	0.0211022	cis
rs553488338	OID43387	ASAH2	4.18639	3.14351e-05	0.00517719	0.405654	0.0968983	0.145266	0.0211022	cis
rs562624326	OID43387	ASAH2	4.18639	3.14351e-05	0.00517719	0.405654	0.0968983	0.145266	0.0211022	cis
rs186959960	OID43846	IL17RB	4.18639	3.14357e-05	0.00517723	0.542024	0.129473	0.145266	0.0211021	cis
rs112835252	OID43731	FTCD	4.18639	3.14358e-05	0.00517723	0.297886	0.0711558	0.145266	0.0211021	cis
rs139815810	OID45225	PLA2G2A	4.18639	3.14358e-05	0.00517723	0.648157	0.154825	0.145266	0.0211021	cis
rs7932576	OID44529	CDHR5	4.18638	3.14365e-05	0.00517731	0.127075	0.0303545	0.145265	0.0211021	cis
rs9271789	OID45446	C4B	4.18632	3.14448e-05	0.00517866	0.169848	0.040572	0.145263	0.0211014	cis
rs12033402	OID43705	FCRL2	-4.18632	3.14454e-05	0.00517872	-0.137798	0.0329163	-0.145263	0.0211014	cis
rs62475509	OID44502	CCL24	-4.18631	3.1447e-05	0.00517896	-0.29029	0.0693427	-0.145263	0.0211013	cis
rs548659952	OID45155	IL17RA	4.1863	3.14475e-05	0.00517902	0.494355	0.118089	0.145263	0.0211013	cis
rs10900204	OID45190	MSMB	-4.18623	3.14578e-05	0.00518069	-0.246989	0.0590003	-0.14526	0.0211005	cis
rs6695235	OID42498	GBP1	4.18621	3.14595e-05	0.00518095	0.703888	0.168144	0.14526	0.0211004	cis
rs117886838	OID42441	FAM221A	-4.1862	3.14606e-05	0.0051811	-0.606282	0.144829	-0.145259	0.0211003	cis
rs7172810	OID45185	MFGE8	-4.18616	3.1466e-05	0.00518197	-0.121592	0.0290461	-0.145258	0.0210999	cis
rs4905288	OID45491	SERPINA4	-4.18616	3.14668e-05	0.00518208	-0.203957	0.0487219	-0.145258	0.0210998	cis
rs12213312	OID44627	ENPP5	4.18616	3.14672e-05	0.00518211	0.141052	0.0336949	0.145258	0.0210998	cis
rs34015415	OID45288	TNXB	4.18614	3.14699e-05	0.00518254	0.0595339	0.0142217	0.145257	0.0210996	cis
rs72747177	OID45240	PTPRC	4.18611	3.14728e-05	0.00518299	0.101629	0.0242776	0.145256	0.0210994	cis
rs68026787	OID45086	COLEC11	-4.18609	3.14756e-05	0.00518342	-0.161714	0.0386312	-0.145256	0.0210992	cis
rs3094075	OID43511	CDSN	-4.18603	3.14846e-05	0.00518468	-0.174591	0.0417082	-0.145253	0.0210986	cis
rs3130399	OID43511	CDSN	-4.18603	3.14846e-05	0.00518468	-0.174591	0.0417082	-0.145253	0.0210986	cis
rs3129830	OID43511	CDSN	-4.18603	3.14846e-05	0.00518468	-0.174591	0.0417082	-0.145253	0.0210986	cis
rs3094069	OID43511	CDSN	-4.18603	3.14846e-05	0.00518468	-0.174591	0.0417082	-0.145253	0.0210986	cis
rs3130380	OID43511	CDSN	-4.18603	3.14846e-05	0.00518468	-0.174591	0.0417082	-0.145253	0.0210986	cis
rs3132651	OID43511	CDSN	-4.18603	3.14846e-05	0.00518468	-0.174591	0.0417082	-0.145253	0.0210986	cis
rs3094064	OID43511	CDSN	-4.18603	3.14846e-05	0.00518468	-0.174591	0.0417082	-0.145253	0.0210986	cis
rs3094067	OID43511	CDSN	-4.18603	3.14846e-05	0.00518468	-0.174591	0.0417082	-0.145253	0.0210986	cis
rs9278648	OID43511	CDSN	-4.18603	3.14846e-05	0.00518468	-0.174591	0.0417082	-0.145253	0.0210986	cis
rs34651027	OID43895	KLB	-4.18601	3.14876e-05	0.00518502	-0.171088	0.0408715	-0.145253	0.0210983	cis
rs9714671	OID43895	KLB	-4.18601	3.14876e-05	0.00518502	-0.171088	0.0408715	-0.145253	0.0210983	cis
rs62309193	OID43895	KLB	-4.18601	3.14876e-05	0.00518502	-0.171088	0.0408715	-0.145253	0.0210983	cis
rs13148572	OID43895	KLB	-4.18601	3.14876e-05	0.00518502	-0.171088	0.0408715	-0.145253	0.0210983	cis
rs11731141	OID43895	KLB	-4.18601	3.14876e-05	0.00518502	-0.171088	0.0408715	-0.145253	0.0210983	cis
rs12512058	OID43895	KLB	-4.18601	3.14876e-05	0.00518502	-0.171088	0.0408715	-0.145253	0.0210983	cis
rs7661844	OID45414	SPARCL1	4.186	3.14879e-05	0.00518504	0.0784047	0.0187302	0.145253	0.0210983	cis
rs4503089	OID44156	PXDNL	-4.18593	3.14975e-05	0.0051866	-0.173087	0.0413496	-0.14525	0.0210976	cis
rs35578682	OID43918	LCN15	4.18592	3.14995e-05	0.0051869	0.228736	0.0546441	0.14525	0.0210975	cis
rs3813350	OID44394	VNN2	4.18585	3.15091e-05	0.00518846	0.323024	0.0771706	0.145247	0.0210968	cis
chr18_925813_AAACCAACCAACC_A	OID44548	CLUL1	-4.18584	3.15095e-05	0.0051885	-0.465355	0.111174	-0.145247	0.0210967	cis
rs6817807	OID45102	CYTL1	4.18582	3.15129e-05	0.00518903	0.136702	0.0326583	0.145246	0.0210965	cis
rs61901646	OID45416	TCN1	4.18579	3.15171e-05	0.00518963	0.131646	0.0314507	0.145245	0.0210962	cis
rs11607283	OID45416	TCN1	4.18579	3.15171e-05	0.00518963	0.131646	0.0314507	0.145245	0.0210962	cis
rs74559732	OID45416	TCN1	4.18579	3.15171e-05	0.00518963	0.131646	0.0314507	0.145245	0.0210962	cis
rs2911253	OID43630	DPEP1	-4.18579	3.15172e-05	0.00518963	-0.114596	0.0273774	-0.145245	0.0210962	cis
rs7534338	OID44252	SLAMF7	4.18578	3.15184e-05	0.00518981	0.161156	0.0385009	0.145245	0.0210961	cis
rs77980516	OID44661	FOLR3	-4.18578	3.15187e-05	0.00518984	-1.28707	0.307485	-0.145245	0.0210961	cis
rs116903094	OID43971	MGMT	4.18577	3.15202e-05	0.00519006	0.639857	0.152865	0.145244	0.021096	cis
rs139396308	OID44430	ZP3	4.1857	3.15285e-05	0.00519139	2.62557	0.627271	0.145242	0.0210954	cis
rs4356143	OID42016	VSTM4	-4.18569	3.15299e-05	0.0051916	-0.241727	0.0577508	-0.145242	0.0210953	cis
rs545859149	OID43576	CST5	-4.18566	3.15346e-05	0.00519235	-0.40252	0.0961665	-0.145241	0.0210949	cis
chr6_31302210_TA_TAA	OID43511	CDSN	4.18565	3.15362e-05	0.0051926	0.125002	0.0298644	0.14524	0.0210948	cis
rs2369086	OID44356	TPSAB1	-4.18563	3.15386e-05	0.00519291	-0.465191	0.11114	-0.14524	0.0210946	cis
rs2369085	OID44356	TPSAB1	-4.18563	3.15386e-05	0.00519291	-0.465191	0.11114	-0.14524	0.0210946	cis
rs11264333	OID45114	EFNA1	4.18563	3.15386e-05	0.00519291	0.0837471	0.0200082	0.14524	0.0210946	cis
rs36100888	OID44450	AFAP1	4.18563	3.15389e-05	0.00519293	0.201771	0.0482057	0.14524	0.0210946	cis
rs62229983	OID43855	IL5RA	4.18563	3.15391e-05	0.00519293	0.127332	0.0304213	0.14524	0.0210946	cis
rs34247911	OID43610	DKKL1	4.18556	3.15476e-05	0.00519431	0.544506	0.130091	0.145238	0.021094	cis
rs181902629	OID45223	PILRA	4.18554	3.15505e-05	0.00519477	0.346561	0.0827995	0.145237	0.0210938	cis
rs12748967	OID43170	TDRKH	4.18553	3.15525e-05	0.00519508	0.315556	0.0753921	0.145236	0.0210936	cis
rs2087864	OID45102	CYTL1	4.18549	3.15579e-05	0.00519588	0.152038	0.0363251	0.145235	0.0210932	cis
rs7660149	OID45102	CYTL1	4.18549	3.15579e-05	0.00519588	0.152038	0.0363251	0.145235	0.0210932	cis
rs4301055	OID45102	CYTL1	4.18549	3.15579e-05	0.00519588	0.152038	0.0363251	0.145235	0.0210932	cis
rs12031337	OID41676	PTPN14	-4.18548	3.15595e-05	0.00519605	-1.11365	0.266075	-0.145235	0.0210931	cis
rs11120286	OID41676	PTPN14	-4.18548	3.15595e-05	0.00519605	-1.11365	0.266075	-0.145235	0.0210931	cis
rs34161369	OID41676	PTPN14	-4.18548	3.15595e-05	0.00519605	-1.11365	0.266075	-0.145235	0.0210931	cis
rs35843830	OID41676	PTPN14	-4.18548	3.15595e-05	0.00519605	-1.11365	0.266075	-0.145235	0.0210931	cis
rs192145505	OID43556	COMT	-4.18547	3.15602e-05	0.00519614	-0.427291	0.102089	-0.145234	0.0210931	cis
rs72548024	OID43805	HLA-DRA	4.18542	3.15668e-05	0.0051972	0.290672	0.0694487	0.145233	0.0210926	cis
rs482964	OID45036	ASAH1	-4.18541	3.15686e-05	0.00519745	-0.2099	0.0501505	-0.145232	0.0210924	cis
rs483077	OID45036	ASAH1	-4.18541	3.15686e-05	0.00519745	-0.2099	0.0501505	-0.145232	0.0210924	cis
rs34723367	OID44340	TNFRSF11A	4.1854	3.15698e-05	0.00519761	0.12595	0.0300927	0.145232	0.0210924	cis
rs75199572	OID43401	B3GNT7	4.18531	3.15815e-05	0.00519951	0.222001	0.0530429	0.145229	0.0210915	cis
rs1531098	OID44930	SHMT1	-4.18528	3.15866e-05	0.00520033	-0.205544	0.0491112	-0.145228	0.0210911	cis
rs118152398	OID44132	PSCA	-4.18528	3.15868e-05	0.00520033	-2.27644	0.543917	-0.145228	0.0210911	cis
rs6796980	OID43730	FSTL1	-4.18526	3.15884e-05	0.00520057	-0.061454	0.0146834	-0.145227	0.021091	cis
rs142264202	OID43704	FCAR	-4.18525	3.15897e-05	0.00520062	-0.2793	0.0667343	-0.145227	0.0210909	cis
rs566915	OID44511	CD300C	-4.18524	3.15918e-05	0.00520062	-0.112888	0.0269728	-0.145227	0.0210908	cis
rs34624255	OID44511	CD300C	-4.18524	3.15918e-05	0.00520062	-0.112888	0.0269728	-0.145227	0.0210908	cis
rs541235	OID44511	CD300C	-4.18524	3.15918e-05	0.00520062	-0.112888	0.0269728	-0.145227	0.0210908	cis
rs539698	OID44511	CD300C	-4.18524	3.15918e-05	0.00520062	-0.112888	0.0269728	-0.145227	0.0210908	cis
rs12453454	OID44511	CD300C	-4.18524	3.15918e-05	0.00520062	-0.112888	0.0269728	-0.145227	0.0210908	cis
rs511074	OID44511	CD300C	-4.18524	3.15918e-05	0.00520062	-0.112888	0.0269728	-0.145227	0.0210908	cis
rs509394	OID44511	CD300C	-4.18524	3.15918e-05	0.00520062	-0.112888	0.0269728	-0.145227	0.0210908	cis
rs569084	OID44511	CD300C	-4.18524	3.15918e-05	0.00520062	-0.112888	0.0269728	-0.145227	0.0210908	cis
rs505817	OID44511	CD300C	-4.18524	3.15918e-05	0.00520062	-0.112888	0.0269728	-0.145227	0.0210908	cis
rs1699576	OID44511	CD300C	-4.18524	3.15918e-05	0.00520062	-0.112888	0.0269728	-0.145227	0.0210908	cis
rs7219754	OID44511	CD300C	-4.18524	3.15918e-05	0.00520062	-0.112888	0.0269728	-0.145227	0.0210908	cis
rs527301	OID44511	CD300C	-4.18524	3.15918e-05	0.00520062	-0.112888	0.0269728	-0.145227	0.0210908	cis
rs524216	OID44511	CD300C	-4.18524	3.15918e-05	0.00520062	-0.112888	0.0269728	-0.145227	0.0210908	cis
rs520129	OID44511	CD300C	-4.18524	3.15918e-05	0.00520062	-0.112888	0.0269728	-0.145227	0.0210908	cis
rs520733	OID44511	CD300C	-4.18524	3.15918e-05	0.00520062	-0.112888	0.0269728	-0.145227	0.0210908	cis
rs520727	OID44511	CD300C	-4.18524	3.15918e-05	0.00520062	-0.112888	0.0269728	-0.145227	0.0210908	cis
rs518840	OID44511	CD300C	-4.18524	3.15918e-05	0.00520062	-0.112888	0.0269728	-0.145227	0.0210908	cis
rs516468	OID44511	CD300C	-4.18524	3.15918e-05	0.00520062	-0.112888	0.0269728	-0.145227	0.0210908	cis
rs509335	OID44511	CD300C	-4.18524	3.15918e-05	0.00520062	-0.112888	0.0269728	-0.145227	0.0210908	cis
rs4822498	OID45272	SUSD2	-4.18522	3.15943e-05	0.00520098	-0.0848116	0.0202646	-0.145226	0.0210906	cis
rs4822499	OID45272	SUSD2	-4.18522	3.15943e-05	0.00520098	-0.0848116	0.0202646	-0.145226	0.0210906	cis
rs8301	OID45289	TREH	-4.18522	3.15945e-05	0.00520099	-0.29991	0.0716594	-0.145226	0.0210906	cis
rs149613261	OID41784	SERTAD1	4.18521	3.15954e-05	0.00520111	0.599858	0.143328	0.145226	0.0210905	cis
rs807032	OID43885	KAZALD1	4.18519	3.15991e-05	0.00520169	0.195307	0.0466662	0.145225	0.0210902	cis
rs116906662	OID44505	CCN2	4.18518	3.15999e-05	0.0052018	0.16519	0.0394703	0.145225	0.0210902	cis
rs9627319	OID44306	TAFA5	4.18517	3.16016e-05	0.00520205	0.191516	0.0457606	0.145224	0.0210901	cis
rs4930436	OID42542	GSTP1	-4.18515	3.16039e-05	0.0052024	-0.178981	0.0427656	-0.145224	0.0210899	cis
rs4562058	OID44242	SH3PXD2B	-4.18513	3.16073e-05	0.00520295	-0.141332	0.03377	-0.145223	0.0210896	cis
rs12609385	OID45258	SIGLEC5	-4.18512	3.16082e-05	0.00520306	-0.428187	0.102312	-0.145223	0.0210896	cis
rs6537639	OID45229	PLXNB2	4.18504	3.16188e-05	0.00520478	0.103079	0.0246303	0.14522	0.0210888	cis
rs11202322	OID44266	SNCG	-4.18503	3.16204e-05	0.00520502	-0.237698	0.0567973	-0.145219	0.0210887	cis
rs4471732	OID44751	LGALS9	4.18502	3.16216e-05	0.00520513	0.0904859	0.0216214	0.145219	0.0210886	cis
chr17_27736968_G_GAATA	OID44751	LGALS9	4.18502	3.16216e-05	0.00520513	0.0904859	0.0216214	0.145219	0.0210886	cis
rs2314807	OID44751	LGALS9	4.18502	3.16216e-05	0.00520513	0.0904859	0.0216214	0.145219	0.0210886	cis
rs953527	OID44751	LGALS9	4.18502	3.16216e-05	0.00520513	0.0904859	0.0216214	0.145219	0.0210886	cis
rs149134834	OID43821	HSD17B14	-4.18497	3.1628e-05	0.00520615	-0.388169	0.0927529	-0.145218	0.0210881	cis
rs878931495	OID44579	CTSE	-4.18497	3.16284e-05	0.00520618	-0.146752	0.0350664	-0.145217	0.0210881	cis
rs35683	OID44567	CRELD1	-4.18497	3.16285e-05	0.00520619	-0.0918217	0.0219408	-0.145217	0.0210881	cis
rs12448263	OID44524	CDH15	-4.18497	3.16289e-05	0.00520622	-0.17058	0.0407602	-0.145217	0.0210881	cis
rs4363950	OID45258	SIGLEC5	-4.18497	3.16291e-05	0.00520623	-0.476742	0.113918	-0.145217	0.0210881	cis
rs1870888	OID42179	BDH2	-4.18495	3.16309e-05	0.00520651	-0.180128	0.0430418	-0.145217	0.0210879	cis
rs141322670	OID44501	CCL23	4.18488	3.16411e-05	0.00520815	0.353491	0.0844687	0.145214	0.0210872	cis
rs4963844	OID44474	BCAT1	4.18487	3.16421e-05	0.00520829	0.0997938	0.0238463	0.145214	0.0210871	cis
rs79457574	OID44863	PPCDC	-4.18486	3.16437e-05	0.00520838	-0.208089	0.0497243	-0.145214	0.021087	cis
rs12443108	OID44863	PPCDC	-4.18486	3.16437e-05	0.00520838	-0.208089	0.0497243	-0.145214	0.021087	cis
rs11543198	OID44863	PPCDC	-4.18486	3.16437e-05	0.00520838	-0.208089	0.0497243	-0.145214	0.021087	cis
rs75388839	OID44863	PPCDC	-4.18486	3.16437e-05	0.00520838	-0.208089	0.0497243	-0.145214	0.021087	cis
rs1048943	OID44863	PPCDC	-4.18486	3.16437e-05	0.00520838	-0.208089	0.0497243	-0.145214	0.021087	cis
rs17861110	OID44863	PPCDC	-4.18486	3.16437e-05	0.00520838	-0.208089	0.0497243	-0.145214	0.021087	cis
rs17861115	OID44863	PPCDC	-4.18486	3.16437e-05	0.00520838	-0.208089	0.0497243	-0.145214	0.021087	cis
rs7950587	OID44529	CDHR5	4.18481	3.16499e-05	0.00520937	0.127722	0.0305203	0.145212	0.0210866	cis
rs59408204	OID45225	PLA2G2A	4.18475	3.16581e-05	0.00521069	0.202485	0.0483863	0.14521	0.021086	cis
rs72838258	OID43429	BTN3A2	-4.18474	3.16599e-05	0.00521081	-0.134006	0.0320226	-0.14521	0.0210858	cis
rs72838260	OID43429	BTN3A2	-4.18474	3.16599e-05	0.00521081	-0.134006	0.0320226	-0.14521	0.0210858	cis
rs72838262	OID43429	BTN3A2	-4.18474	3.16599e-05	0.00521081	-0.134006	0.0320226	-0.14521	0.0210858	cis
rs76889265	OID43429	BTN3A2	-4.18474	3.16599e-05	0.00521081	-0.134006	0.0320226	-0.14521	0.0210858	cis
rs72838266	OID43429	BTN3A2	-4.18474	3.16599e-05	0.00521081	-0.134006	0.0320226	-0.14521	0.0210858	cis
rs12192766	OID43429	BTN3A2	-4.18474	3.16599e-05	0.00521081	-0.134006	0.0320226	-0.14521	0.0210858	cis
rs145527435	OID43429	BTN3A2	-4.18474	3.16599e-05	0.00521081	-0.134006	0.0320226	-0.14521	0.0210858	cis
rs36162223	OID41501	MTRES1	4.18469	3.1667e-05	0.00521196	0.409171	0.0977782	0.145208	0.0210853	cis
rs9802318	OID45349	DBH	-4.18464	3.16732e-05	0.00521295	-0.247215	0.0590768	-0.145206	0.0210849	cis
rs1265159	OID42553	HCG22	4.18462	3.16765e-05	0.00521337	0.581647	0.138997	0.145205	0.0210846	cis
rs887465	OID42553	HCG22	4.18462	3.16765e-05	0.00521337	0.581647	0.138997	0.145205	0.0210846	cis
rs3130457	OID42553	HCG22	4.18462	3.16765e-05	0.00521337	0.581647	0.138997	0.145205	0.0210846	cis
rs3130510	OID42553	HCG22	4.18462	3.16765e-05	0.00521337	0.581647	0.138997	0.145205	0.0210846	cis
rs3130459	OID42553	HCG22	4.18462	3.16765e-05	0.00521337	0.581647	0.138997	0.145205	0.0210846	cis
rs8135816	OID44568	CRELD2	-4.18461	3.16776e-05	0.00521353	-0.154935	0.037025	-0.145205	0.0210846	cis
rs563616139	OID44698	HBZ	4.1846	3.16785e-05	0.0052136	1.05416	0.251914	0.145205	0.0210845	cis
rs539272916	OID44698	HBZ	4.1846	3.16785e-05	0.0052136	1.05416	0.251914	0.145205	0.0210845	cis
rs530232501	OID44698	HBZ	4.1846	3.16785e-05	0.0052136	1.05416	0.251914	0.145205	0.0210845	cis
rs113062328	OID45305	ANG	-4.18454	3.16875e-05	0.00521505	-0.216008	0.0516205	-0.145203	0.0210838	cis
rs181774817	OID43643	DXO	4.18452	3.16894e-05	0.00521533	0.283463	0.0677409	0.145202	0.0210837	cis
rs7463925	OID45117	ENPP2	-4.18451	3.16909e-05	0.00521539	-0.0770423	0.0184113	-0.145202	0.0210836	cis
rs10107636	OID45117	ENPP2	-4.18451	3.16909e-05	0.00521539	-0.0770423	0.0184113	-0.145202	0.0210836	cis
rs7013036	OID45117	ENPP2	-4.18451	3.16909e-05	0.00521539	-0.0770423	0.0184113	-0.145202	0.0210836	cis
rs58360769	OID45117	ENPP2	-4.18451	3.16909e-05	0.00521539	-0.0770423	0.0184113	-0.145202	0.0210836	cis
rs2082587	OID45117	ENPP2	-4.18451	3.16909e-05	0.00521539	-0.0770423	0.0184113	-0.145202	0.0210836	cis
rs2326308	OID45117	ENPP2	-4.18451	3.16909e-05	0.00521539	-0.0770423	0.0184113	-0.145202	0.0210836	cis
rs6469840	OID45117	ENPP2	-4.18451	3.16909e-05	0.00521539	-0.0770423	0.0184113	-0.145202	0.0210836	cis
rs11075781	OID42623	IL34	-4.18451	3.1691e-05	0.00521539	-0.131995	0.0315437	-0.145202	0.0210836	cis
rs193105594	OID42883	PBLD	-4.1845	3.16932e-05	0.00521574	-0.412907	0.0986755	-0.145201	0.0210834	cis
rs28462672	OID44482	BST1	-4.18443	3.17027e-05	0.00521726	-0.120466	0.0287891	-0.145199	0.0210827	cis
rs1253634	OID45196	NID2	4.18439	3.17078e-05	0.00521808	0.168216	0.0402008	0.145198	0.0210824	cis
rs75723574	OID44501	CCL23	4.18436	3.1712e-05	0.00521875	0.199355	0.0476428	0.145197	0.0210821	cis
rs7800241	OID45223	PILRA	4.18432	3.17175e-05	0.00521958	0.121017	0.0289216	0.145195	0.0210817	cis
rs12538287	OID45223	PILRA	4.18432	3.17175e-05	0.00521958	0.121017	0.0289216	0.145195	0.0210817	cis
rs7789085	OID45223	PILRA	4.18432	3.17175e-05	0.00521958	0.121017	0.0289216	0.145195	0.0210817	cis
rs10946783	OID43429	BTN3A2	4.18427	3.17238e-05	0.00522057	0.105356	0.0251791	0.145194	0.0210812	cis
rs378713	OID43429	BTN3A2	4.18427	3.17238e-05	0.00522057	0.105356	0.0251791	0.145194	0.0210812	cis
rs73224990	OID45094	CSTB	-4.18424	3.17277e-05	0.00522119	-0.138679	0.0331432	-0.145193	0.0210809	cis
rs4939463	OID44330	TMEM132A	4.18421	3.17318e-05	0.00522181	0.289283	0.0691368	0.145192	0.0210806	cis
rs4939465	OID44330	TMEM132A	4.18421	3.17318e-05	0.00522181	0.289283	0.0691368	0.145192	0.0210806	cis
rs118145459	OID43572	CSF2RB	4.18419	3.17349e-05	0.00522229	0.271554	0.0649001	0.145191	0.0210804	cis
rs11225365	OID45187	MMP3	4.18417	3.1737e-05	0.0052226	0.181543	0.0433881	0.14519	0.0210803	cis
rs4845355	OID43170	TDRKH	4.18416	3.17384e-05	0.00522282	0.31475	0.075224	0.14519	0.0210802	cis
rs12542047	OID40277	GSDMD	-4.18416	3.17393e-05	0.00522293	-0.219731	0.0525149	-0.14519	0.0210801	cis
rs9422671	OID44179	RET	-4.18415	3.17401e-05	0.005223	-0.131478	0.0314229	-0.14519	0.02108	cis
rs9422448	OID44179	RET	-4.18415	3.17401e-05	0.005223	-0.131478	0.0314229	-0.14519	0.02108	cis
rs2744081	OID44179	RET	-4.18415	3.17401e-05	0.005223	-0.131478	0.0314229	-0.14519	0.02108	cis
rs2965938	OID43630	DPEP1	-4.18415	3.17404e-05	0.00522301	-0.11478	0.0274321	-0.14519	0.02108	cis
rs4888367	OID45097	CTRB1	-4.18415	3.17406e-05	0.00522303	-0.188253	0.044992	-0.14519	0.02108	cis
rs940078751	OID43552	COL2A1	4.18412	3.17445e-05	0.00522362	0.70083	0.167498	0.145189	0.0210797	cis
chr4_126993957_AT_A	OID40297	HSPA4L	-4.18412	3.17447e-05	0.00522362	-1.90145	0.454444	-0.145189	0.0210797	cis
rs181061306	OID40297	HSPA4L	-4.18412	3.17447e-05	0.00522362	-1.90145	0.454444	-0.145189	0.0210797	cis
rs12600601	OID44393	VMO1	4.18411	3.17458e-05	0.00522378	0.319486	0.076357	0.145188	0.0210796	cis
rs308857	OID44578	CTSC	-4.18404	3.17554e-05	0.00522532	-0.11987	0.0286493	-0.145186	0.0210789	cis
rs12595766	OID40778	AKAP13	4.18401	3.176e-05	0.00522571	0.266163	0.0636144	0.145185	0.0210786	cis
rs7168157	OID40778	AKAP13	4.18401	3.176e-05	0.00522571	0.266163	0.0636144	0.145185	0.0210786	cis
rs11858744	OID40778	AKAP13	4.18401	3.176e-05	0.00522571	0.266163	0.0636144	0.145185	0.0210786	cis
rs1473043	OID40778	AKAP13	4.18401	3.176e-05	0.00522571	0.266163	0.0636144	0.145185	0.0210786	cis
rs1963541	OID40778	AKAP13	4.18401	3.176e-05	0.00522571	0.266163	0.0636144	0.145185	0.0210786	cis
chr15_85342510_CTGA_C	OID40778	AKAP13	4.18401	3.176e-05	0.00522571	0.266163	0.0636144	0.145185	0.0210786	cis
rs16949988	OID40778	AKAP13	4.18401	3.176e-05	0.00522571	0.266163	0.0636144	0.145185	0.0210786	cis
rs11855785	OID40778	AKAP13	4.18401	3.176e-05	0.00522571	0.266163	0.0636144	0.145185	0.0210786	cis
rs7169562	OID40778	AKAP13	4.18401	3.176e-05	0.00522571	0.266163	0.0636144	0.145185	0.0210786	cis
rs9302363	OID40778	AKAP13	4.18401	3.176e-05	0.00522571	0.266163	0.0636144	0.145185	0.0210786	cis
rs28583007	OID40778	AKAP13	4.18401	3.176e-05	0.00522571	0.266163	0.0636144	0.145185	0.0210786	cis
rs8029576	OID40778	AKAP13	4.18401	3.176e-05	0.00522571	0.266163	0.0636144	0.145185	0.0210786	cis
rs9806777	OID40778	AKAP13	4.18401	3.176e-05	0.00522571	0.266163	0.0636144	0.145185	0.0210786	cis
rs7179284	OID40778	AKAP13	4.18401	3.176e-05	0.00522571	0.266163	0.0636144	0.145185	0.0210786	cis
rs2046343	OID40778	AKAP13	4.18401	3.176e-05	0.00522571	0.266163	0.0636144	0.145185	0.0210786	cis
rs180322	OID44080	PCSK7	4.184	3.1761e-05	0.00522585	0.0916998	0.0219168	0.145184	0.0210785	cis
rs170361	OID44500	CCL22	-4.18398	3.17636e-05	0.00522625	-0.157539	0.037653	-0.145184	0.0210783	cis
rs9296759	OID43749	GFRAL	-4.18396	3.17664e-05	0.00522668	-0.201152	0.048077	-0.145183	0.0210781	cis
rs473682	OID42541	GSTM4	4.18395	3.17677e-05	0.00522687	0.444094	0.106142	0.145183	0.0210781	cis
rs1061807	OID43805	HLA-DRA	-4.18395	3.17679e-05	0.00522687	-0.241029	0.057608	-0.145183	0.021078	cis
rs73063079	OID42326	CRX	-4.18391	3.17733e-05	0.00522733	-1.05695	0.252623	-0.145181	0.0210777	cis
rs13235900	OID44546	CLEC5A	-4.18389	3.1776e-05	0.00522733	-0.0980882	0.0234443	-0.145181	0.0210775	cis
rs1980369	OID44546	CLEC5A	-4.18389	3.1776e-05	0.00522733	-0.0980882	0.0234443	-0.145181	0.0210775	cis
rs34102529	OID40995	CEP97	-4.18389	3.17761e-05	0.00522733	-0.241984	0.0578372	-0.145181	0.0210775	cis
rs59006796	OID40995	CEP97	-4.18389	3.17761e-05	0.00522733	-0.241984	0.0578372	-0.145181	0.0210775	cis
rs17412601	OID40995	CEP97	-4.18389	3.17761e-05	0.00522733	-0.241984	0.0578372	-0.145181	0.0210775	cis
rs11711903	OID40995	CEP97	-4.18389	3.17761e-05	0.00522733	-0.241984	0.0578372	-0.145181	0.0210775	cis
rs4342086	OID40995	CEP97	-4.18389	3.17761e-05	0.00522733	-0.241984	0.0578372	-0.145181	0.0210775	cis
rs17347156	OID40995	CEP97	-4.18389	3.17761e-05	0.00522733	-0.241984	0.0578372	-0.145181	0.0210775	cis
rs34963630	OID40995	CEP97	-4.18389	3.17761e-05	0.00522733	-0.241984	0.0578372	-0.145181	0.0210775	cis
rs11717638	OID40995	CEP97	-4.18389	3.17761e-05	0.00522733	-0.241984	0.0578372	-0.145181	0.0210775	cis
rs13085776	OID40995	CEP97	-4.18389	3.17761e-05	0.00522733	-0.241984	0.0578372	-0.145181	0.0210775	cis
rs34263427	OID40995	CEP97	-4.18389	3.17761e-05	0.00522733	-0.241984	0.0578372	-0.145181	0.0210775	cis
rs61396602	OID40995	CEP97	-4.18389	3.17761e-05	0.00522733	-0.241984	0.0578372	-0.145181	0.0210775	cis
rs11707250	OID40995	CEP97	-4.18389	3.17761e-05	0.00522733	-0.241984	0.0578372	-0.145181	0.0210775	cis
rs11706494	OID40995	CEP97	-4.18389	3.17761e-05	0.00522733	-0.241984	0.0578372	-0.145181	0.0210775	cis
rs34063583	OID40995	CEP97	-4.18389	3.17761e-05	0.00522733	-0.241984	0.0578372	-0.145181	0.0210775	cis
rs34161138	OID40995	CEP97	-4.18389	3.17761e-05	0.00522733	-0.241984	0.0578372	-0.145181	0.0210775	cis
rs34745228	OID40995	CEP97	-4.18389	3.17761e-05	0.00522733	-0.241984	0.0578372	-0.145181	0.0210775	cis
rs13078652	OID40995	CEP97	-4.18389	3.17761e-05	0.00522733	-0.241984	0.0578372	-0.145181	0.0210775	cis
rs34648996	OID40995	CEP97	-4.18389	3.17761e-05	0.00522733	-0.241984	0.0578372	-0.145181	0.0210775	cis
rs11714444	OID40995	CEP97	-4.18389	3.17761e-05	0.00522733	-0.241984	0.0578372	-0.145181	0.0210775	cis
rs12633770	OID40995	CEP97	-4.18389	3.17761e-05	0.00522733	-0.241984	0.0578372	-0.145181	0.0210775	cis
rs13094911	OID40995	CEP97	-4.18389	3.17761e-05	0.00522733	-0.241984	0.0578372	-0.145181	0.0210775	cis
rs11712309	OID40995	CEP97	-4.18389	3.17761e-05	0.00522733	-0.241984	0.0578372	-0.145181	0.0210775	cis
chr3_101802343_T_TGTG	OID40995	CEP97	-4.18389	3.17761e-05	0.00522733	-0.241984	0.0578372	-0.145181	0.0210775	cis
rs35799195	OID40995	CEP97	-4.18389	3.17761e-05	0.00522733	-0.241984	0.0578372	-0.145181	0.0210775	cis
rs13094753	OID40995	CEP97	-4.18389	3.17761e-05	0.00522733	-0.241984	0.0578372	-0.145181	0.0210775	cis
rs2290859	OID40995	CEP97	-4.18389	3.17761e-05	0.00522733	-0.241984	0.0578372	-0.145181	0.0210775	cis
rs11716558	OID40995	CEP97	-4.18389	3.17761e-05	0.00522733	-0.241984	0.0578372	-0.145181	0.0210775	cis
rs12633089	OID40995	CEP97	-4.18389	3.17761e-05	0.00522733	-0.241984	0.0578372	-0.145181	0.0210775	cis
rs11712888	OID40995	CEP97	-4.18389	3.17761e-05	0.00522733	-0.241984	0.0578372	-0.145181	0.0210775	cis
rs35810977	OID40995	CEP97	-4.18389	3.17761e-05	0.00522733	-0.241984	0.0578372	-0.145181	0.0210775	cis
rs34947019	OID40995	CEP97	-4.18389	3.17761e-05	0.00522733	-0.241984	0.0578372	-0.145181	0.0210775	cis
rs34743741	OID40995	CEP97	-4.18389	3.17761e-05	0.00522733	-0.241984	0.0578372	-0.145181	0.0210775	cis
rs4744546	OID44555	COL5A1	-4.18389	3.17766e-05	0.00522739	-0.145314	0.0347317	-0.145181	0.0210774	cis
rs55984449	OID40928	CBR3	4.18387	3.17785e-05	0.00522768	0.236972	0.0566393	0.14518	0.0210773	cis
rs12117941	OID43886	KAZN	-4.18383	3.17846e-05	0.00522865	-0.234456	0.0560388	-0.145179	0.0210768	cis
rs150307559	OID43745	GCNT1	-4.1838	3.17884e-05	0.00522902	-0.109287	0.0261216	-0.145178	0.0210766	cis
rs28363787	OID43745	GCNT1	-4.1838	3.17884e-05	0.00522902	-0.109287	0.0261216	-0.145178	0.0210766	cis
rs76328371	OID43745	GCNT1	-4.1838	3.17884e-05	0.00522902	-0.109287	0.0261216	-0.145178	0.0210766	cis
chr9_76463275_T_TA	OID43745	GCNT1	-4.1838	3.17884e-05	0.00522902	-0.109287	0.0261216	-0.145178	0.0210766	cis
rs75266963	OID43745	GCNT1	-4.1838	3.17884e-05	0.00522902	-0.109287	0.0261216	-0.145178	0.0210766	cis
rs76776351	OID43745	GCNT1	-4.1838	3.17884e-05	0.00522902	-0.109287	0.0261216	-0.145178	0.0210766	cis
rs1998588	OID43745	GCNT1	-4.1838	3.17884e-05	0.00522902	-0.109287	0.0261216	-0.145178	0.0210766	cis
rs1998587	OID43745	GCNT1	-4.1838	3.17884e-05	0.00522902	-0.109287	0.0261216	-0.145178	0.0210766	cis
rs140577417	OID43745	GCNT1	-4.1838	3.17884e-05	0.00522902	-0.109287	0.0261216	-0.145178	0.0210766	cis
rs79692898	OID43745	GCNT1	-4.1838	3.17884e-05	0.00522902	-0.109287	0.0261216	-0.145178	0.0210766	cis
rs181139700	OID45240	PTPRC	4.18379	3.17891e-05	0.00522912	0.140602	0.0336063	0.145178	0.0210765	cis
chr9_133432036_G_GGC	OID44053	OBP2B	4.18373	3.17983e-05	0.00523049	0.153567	0.0367059	0.145175	0.0210759	cis
rs28517680	OID44053	OBP2B	4.18373	3.17983e-05	0.00523049	0.153567	0.0367059	0.145175	0.0210759	cis
rs1554788423	OID44053	OBP2B	4.18373	3.17983e-05	0.00523049	0.153567	0.0367059	0.145175	0.0210759	cis
rs3780808	OID44053	OBP2B	4.18373	3.17983e-05	0.00523049	0.153567	0.0367059	0.145175	0.0210759	cis
rs2028003	OID44053	OBP2B	4.18373	3.17983e-05	0.00523049	0.153567	0.0367059	0.145175	0.0210759	cis
rs140593577	OID43937	LRRC37A2	4.18372	3.17991e-05	0.0052306	0.207741	0.0496547	0.145175	0.0210758	cis
rs9640578	OID44502	CCL24	-4.18372	3.17992e-05	0.0052306	-0.217633	0.052019	-0.145175	0.0210758	cis
rs10461050	OID44774	MELTF	4.1837	3.18016e-05	0.00523096	0.0870458	0.0208059	0.145174	0.0210756	cis
rs4253282	OID45473	KLKB1	4.18365	3.18089e-05	0.00523206	0.098929	0.0236466	0.145173	0.0210751	cis
rs1973612	OID45473	KLKB1	4.18365	3.18089e-05	0.00523206	0.098929	0.0236466	0.145173	0.0210751	cis
rs4253311	OID45473	KLKB1	4.18365	3.18089e-05	0.00523206	0.098929	0.0236466	0.145173	0.0210751	cis
rs4253328	OID45473	KLKB1	4.18365	3.18089e-05	0.00523206	0.098929	0.0236466	0.145173	0.0210751	cis
rs143669535	OID44628	ENPP7	4.18363	3.18114e-05	0.00523245	0.652976	0.156079	0.145172	0.0210749	cis
rs2913851	OID44846	PHYKPL	4.18363	3.1812e-05	0.00523252	0.0914265	0.0218534	0.145172	0.0210749	cis
rs139410325	OID43313	ABHD14B	4.18361	3.18142e-05	0.00523279	0.608743	0.145507	0.145171	0.0210747	cis
rs73078645	OID43313	ABHD14B	4.18361	3.18142e-05	0.00523279	0.608743	0.145507	0.145171	0.0210747	cis
rs11708092	OID43313	ABHD14B	4.18361	3.18142e-05	0.00523279	0.608743	0.145507	0.145171	0.0210747	cis
rs149387441	OID43313	ABHD14B	4.18361	3.18142e-05	0.00523279	0.608743	0.145507	0.145171	0.0210747	cis
rs79811264	OID45446	C4B	4.18354	3.18238e-05	0.00523432	0.178924	0.0427686	0.145169	0.021074	cis
rs73055442	OID44755	LILRA6	-4.18351	3.18275e-05	0.00523491	-0.44775	0.107027	-0.145168	0.0210738	cis
rs3864581	OID44502	CCL24	4.18348	3.1832e-05	0.00523562	0.207319	0.0495566	0.145167	0.0210734	cis
rs115957254	OID44327	TLR3	4.18348	3.18322e-05	0.00523563	0.353344	0.0844618	0.145167	0.0210734	cis
rs142566764	OID44111	PON2	4.18347	3.18336e-05	0.00523577	0.348624	0.0833336	0.145166	0.0210733	cis
rs62466562	OID44111	PON2	4.18347	3.18336e-05	0.00523577	0.348624	0.0833336	0.145166	0.0210733	cis
rs62466650	OID44111	PON2	4.18347	3.18336e-05	0.00523577	0.348624	0.0833336	0.145166	0.0210733	cis
rs62468390	OID44111	PON2	4.18347	3.18336e-05	0.00523577	0.348624	0.0833336	0.145166	0.0210733	cis
rs575353765	OID43784	GSTT2B	-4.18347	3.18341e-05	0.00523583	-1.26342	0.302002	-0.145166	0.0210733	cis
rs5757507	OID44817	NPTXR	4.18341	3.1842e-05	0.00523709	0.104457	0.0249694	0.145164	0.0210727	cis
rs5875308	OID42553	HCG22	-4.18339	3.1844e-05	0.0052374	-0.569292	0.136084	-0.145164	0.0210726	cis
rs59666808	OID45208	PAM	-4.18337	3.18473e-05	0.00523775	-0.0692972	0.0165649	-0.145163	0.0210723	cis
rs61309339	OID45208	PAM	-4.18337	3.18473e-05	0.00523775	-0.0692972	0.0165649	-0.145163	0.0210723	cis
rs61543307	OID45208	PAM	-4.18337	3.18473e-05	0.00523775	-0.0692972	0.0165649	-0.145163	0.0210723	cis
rs258243	OID45208	PAM	-4.18337	3.18473e-05	0.00523775	-0.0692972	0.0165649	-0.145163	0.0210723	cis
rs258242	OID45208	PAM	-4.18337	3.18473e-05	0.00523775	-0.0692972	0.0165649	-0.145163	0.0210723	cis
rs258241	OID45208	PAM	-4.18337	3.18473e-05	0.00523775	-0.0692972	0.0165649	-0.145163	0.0210723	cis
rs258240	OID45208	PAM	-4.18337	3.18473e-05	0.00523775	-0.0692972	0.0165649	-0.145163	0.0210723	cis
rs62115951	OID45481	PGLYRP2	-4.18335	3.18505e-05	0.00523826	-0.251314	0.0600748	-0.145162	0.0210721	cis
rs60201275	OID43498	CD70	4.1833	3.18562e-05	0.00523918	0.253835	0.0606781	0.145161	0.0210717	cis
rs10425933	OID43999	MUC16	4.1833	3.18566e-05	0.00523919	0.31473	0.0752348	0.145161	0.0210717	cis
rs56106039	OID43999	MUC16	4.1833	3.18566e-05	0.00523919	0.31473	0.0752348	0.145161	0.0210717	cis
chr1_165554426_G_GGTTGTTGTT	OID42108	ALDH9A1	4.1833	3.18574e-05	0.00523929	0.34891	0.0834054	0.145161	0.0210716	cis
rs2846026	OID44335	TMPRSS5	4.18328	3.18598e-05	0.00523962	0.12876	0.0307797	0.14516	0.0210714	cis
rs62057939	OID43521	CES3	4.18328	3.18598e-05	0.00523962	0.339331	0.0811161	0.14516	0.0210714	cis
rs2950867	OID43521	CES3	4.18328	3.18598e-05	0.00523962	0.339331	0.0811161	0.14516	0.0210714	cis
rs71349773	OID44454	AHCY	4.18327	3.18611e-05	0.00523968	0.50624	0.121016	0.14516	0.0210713	cis
rs71349774	OID44454	AHCY	4.18327	3.18611e-05	0.00523968	0.50624	0.121016	0.14516	0.0210713	cis
rs13038710	OID44454	AHCY	4.18327	3.18611e-05	0.00523968	0.50624	0.121016	0.14516	0.0210713	cis
rs117954130	OID44454	AHCY	4.18327	3.18611e-05	0.00523968	0.50624	0.121016	0.14516	0.0210713	cis
rs13045538	OID44454	AHCY	4.18327	3.18611e-05	0.00523968	0.50624	0.121016	0.14516	0.0210713	cis
rs35862286	OID44454	AHCY	4.18327	3.18611e-05	0.00523968	0.50624	0.121016	0.14516	0.0210713	cis
rs144964875	OID42541	GSTM4	-4.18326	3.18618e-05	0.00523977	-1.24743	0.298195	-0.14516	0.0210713	cis
rs79804549	OID45105	DEFB1	-4.18325	3.18635e-05	0.00523999	-0.47696	0.114017	-0.145159	0.0210712	cis
rs148678436	OID45105	DEFB1	-4.18325	3.18635e-05	0.00523999	-0.47696	0.114017	-0.145159	0.0210712	cis
chr6_26501243_AG_A	OID43428	BTN1A1	4.18324	3.18649e-05	0.0052401	0.180654	0.0431853	0.145159	0.0210711	cis
rs2255070	OID43428	BTN1A1	4.18324	3.18649e-05	0.0052401	0.180654	0.0431853	0.145159	0.0210711	cis
rs1884947	OID43428	BTN1A1	4.18323	3.18666e-05	0.0052401	0.181219	0.0433205	0.145158	0.0210709	cis
rs36027048	OID44765	MAN2B2	-4.18322	3.18673e-05	0.0052401	-0.134425	0.0321343	-0.145158	0.0210709	cis
rs13144016	OID44765	MAN2B2	-4.18322	3.18673e-05	0.0052401	-0.134425	0.0321343	-0.145158	0.0210709	cis
rs13130305	OID44765	MAN2B2	-4.18322	3.18673e-05	0.0052401	-0.134425	0.0321343	-0.145158	0.0210709	cis
rs13124764	OID44765	MAN2B2	-4.18322	3.18673e-05	0.0052401	-0.134425	0.0321343	-0.145158	0.0210709	cis
rs71904197	OID44765	MAN2B2	-4.18322	3.18673e-05	0.0052401	-0.134425	0.0321343	-0.145158	0.0210709	cis
rs9685929	OID44765	MAN2B2	-4.18322	3.18673e-05	0.0052401	-0.134425	0.0321343	-0.145158	0.0210709	cis
rs9684693	OID44765	MAN2B2	-4.18322	3.18673e-05	0.0052401	-0.134425	0.0321343	-0.145158	0.0210709	cis
rs9685943	OID44765	MAN2B2	-4.18322	3.18673e-05	0.0052401	-0.134425	0.0321343	-0.145158	0.0210709	cis
rs9685944	OID44765	MAN2B2	-4.18322	3.18673e-05	0.0052401	-0.134425	0.0321343	-0.145158	0.0210709	cis
rs6591625	OID44330	TMEM132A	4.18321	3.18687e-05	0.0052401	0.245925	0.0587885	0.145158	0.0210708	cis
rs28498817	OID44450	AFAP1	4.1832	3.18705e-05	0.0052401	0.380719	0.0910113	0.145157	0.0210707	cis
rs61081420	OID44450	AFAP1	4.1832	3.18705e-05	0.0052401	0.380719	0.0910113	0.145157	0.0210707	cis
rs61214925	OID44450	AFAP1	4.1832	3.18705e-05	0.0052401	0.380719	0.0910113	0.145157	0.0210707	cis
rs4488938	OID44450	AFAP1	4.1832	3.18705e-05	0.0052401	0.380719	0.0910113	0.145157	0.0210707	cis
rs4401450	OID44450	AFAP1	4.1832	3.18705e-05	0.0052401	0.380719	0.0910113	0.145157	0.0210707	cis
rs28675899	OID44450	AFAP1	4.1832	3.18705e-05	0.0052401	0.380719	0.0910113	0.145157	0.0210707	cis
rs73088591	OID44450	AFAP1	4.1832	3.18705e-05	0.0052401	0.380719	0.0910113	0.145157	0.0210707	cis
rs73088594	OID44450	AFAP1	4.1832	3.18705e-05	0.0052401	0.380719	0.0910113	0.145157	0.0210707	cis
rs28668205	OID44450	AFAP1	4.1832	3.18705e-05	0.0052401	0.380719	0.0910113	0.145157	0.0210707	cis
rs144820992	OID44450	AFAP1	4.1832	3.18705e-05	0.0052401	0.380719	0.0910113	0.145157	0.0210707	cis
rs73090508	OID44450	AFAP1	4.1832	3.18705e-05	0.0052401	0.380719	0.0910113	0.145157	0.0210707	cis
rs59360481	OID44450	AFAP1	4.1832	3.18705e-05	0.0052401	0.380719	0.0910113	0.145157	0.0210707	cis
rs73090513	OID44450	AFAP1	4.1832	3.18705e-05	0.0052401	0.380719	0.0910113	0.145157	0.0210707	cis
rs73090514	OID44450	AFAP1	4.1832	3.18705e-05	0.0052401	0.380719	0.0910113	0.145157	0.0210707	cis
rs28842326	OID44450	AFAP1	4.1832	3.18705e-05	0.0052401	0.380719	0.0910113	0.145157	0.0210707	cis
rs10005650	OID44450	AFAP1	4.1832	3.18705e-05	0.0052401	0.380719	0.0910113	0.145157	0.0210707	cis
rs73073924	OID44450	AFAP1	4.1832	3.18705e-05	0.0052401	0.380719	0.0910113	0.145157	0.0210707	cis
rs9330346	OID44450	AFAP1	4.1832	3.18705e-05	0.0052401	0.380719	0.0910113	0.145157	0.0210707	cis
rs6842743	OID44450	AFAP1	4.1832	3.18705e-05	0.0052401	0.380719	0.0910113	0.145157	0.0210707	cis
rs6820041	OID44450	AFAP1	4.1832	3.18705e-05	0.0052401	0.380719	0.0910113	0.145157	0.0210707	cis
rs28434072	OID44450	AFAP1	4.1832	3.18705e-05	0.0052401	0.380719	0.0910113	0.145157	0.0210707	cis
rs7676488	OID44450	AFAP1	4.1832	3.18705e-05	0.0052401	0.380719	0.0910113	0.145157	0.0210707	cis
rs7691757	OID44450	AFAP1	4.1832	3.18705e-05	0.0052401	0.380719	0.0910113	0.145157	0.0210707	cis
rs80139432	OID44450	AFAP1	4.1832	3.18705e-05	0.0052401	0.380719	0.0910113	0.145157	0.0210707	cis
rs7376703	OID44450	AFAP1	-4.1832	3.18705e-05	0.0052401	-0.380719	0.0910113	-0.145157	0.0210707	cis
rs6605360	OID44450	AFAP1	-4.1832	3.18705e-05	0.0052401	-0.380719	0.0910113	-0.145157	0.0210707	cis
rs6605361	OID44450	AFAP1	-4.1832	3.18705e-05	0.0052401	-0.380719	0.0910113	-0.145157	0.0210707	cis
rs6839086	OID44450	AFAP1	-4.1832	3.18705e-05	0.0052401	-0.380719	0.0910113	-0.145157	0.0210707	cis
rs2672758	OID44837	PDCD6	4.18318	3.1873e-05	0.00524013	0.152676	0.0364976	0.145157	0.0210705	cis
rs2672734	OID44837	PDCD6	4.18318	3.1873e-05	0.00524013	0.152676	0.0364976	0.145157	0.0210705	cis
rs4957039	OID44837	PDCD6	4.18318	3.1873e-05	0.00524013	0.152676	0.0364976	0.145157	0.0210705	cis
rs2434698	OID44837	PDCD6	4.18318	3.1873e-05	0.00524013	0.152676	0.0364976	0.145157	0.0210705	cis
rs2434699	OID44837	PDCD6	4.18318	3.1873e-05	0.00524013	0.152676	0.0364976	0.145157	0.0210705	cis
rs7716075	OID44837	PDCD6	4.18318	3.1873e-05	0.00524013	0.152676	0.0364976	0.145157	0.0210705	cis
rs10531780	OID44837	PDCD6	4.18318	3.1873e-05	0.00524013	0.152676	0.0364976	0.145157	0.0210705	cis
rs2081942	OID44837	PDCD6	4.18318	3.1873e-05	0.00524013	0.152676	0.0364976	0.145157	0.0210705	cis
rs2561667	OID44837	PDCD6	4.18318	3.1873e-05	0.00524013	0.152676	0.0364976	0.145157	0.0210705	cis
rs2278250	OID44837	PDCD6	4.18318	3.1873e-05	0.00524013	0.152676	0.0364976	0.145157	0.0210705	cis
rs2561676	OID44837	PDCD6	4.18318	3.1873e-05	0.00524013	0.152676	0.0364976	0.145157	0.0210705	cis
rs890974	OID44837	PDCD6	4.18318	3.1873e-05	0.00524013	0.152676	0.0364976	0.145157	0.0210705	cis
rs3777225	OID44837	PDCD6	4.18318	3.1873e-05	0.00524013	0.152676	0.0364976	0.145157	0.0210705	cis
rs2278252	OID44837	PDCD6	4.18318	3.1873e-05	0.00524013	0.152676	0.0364976	0.145157	0.0210705	cis
rs890981	OID44837	PDCD6	4.18318	3.1873e-05	0.00524013	0.152676	0.0364976	0.145157	0.0210705	cis
rs2721041	OID44837	PDCD6	-4.18314	3.18783e-05	0.00524089	-0.172376	0.0412072	-0.145155	0.0210701	cis
rs2672718	OID44837	PDCD6	-4.18314	3.18783e-05	0.00524089	-0.172376	0.0412072	-0.145155	0.0210701	cis
rs2721040	OID44837	PDCD6	-4.18314	3.18783e-05	0.00524089	-0.172376	0.0412072	-0.145155	0.0210701	cis
rs2671916	OID44837	PDCD6	-4.18314	3.18783e-05	0.00524089	-0.172376	0.0412072	-0.145155	0.0210701	cis
rs35078352	OID44863	PPCDC	4.18313	3.18796e-05	0.00524102	0.093817	0.0224275	0.145155	0.02107	cis
rs34838454	OID44863	PPCDC	4.18313	3.18796e-05	0.00524102	0.093817	0.0224275	0.145155	0.02107	cis
rs4886655	OID44863	PPCDC	4.18313	3.18796e-05	0.00524102	0.093817	0.0224275	0.145155	0.02107	cis
rs3894699	OID45333	CFHR5	4.1831	3.18842e-05	0.00524176	0.154049	0.0368265	0.145154	0.0210697	cis
rs220512	OID45380	LBP	4.18309	3.18858e-05	0.00524191	0.165849	0.0396475	0.145154	0.0210696	cis
rs220511	OID45380	LBP	4.18309	3.18858e-05	0.00524191	0.165849	0.0396475	0.145154	0.0210696	cis
rs220510	OID45380	LBP	4.18309	3.18858e-05	0.00524191	0.165849	0.0396475	0.145154	0.0210696	cis
rs220505	OID45380	LBP	4.18309	3.18858e-05	0.00524191	0.165849	0.0396475	0.145154	0.0210696	cis
rs2785666	OID45450	CD5L	4.18306	3.18902e-05	0.00524249	0.127913	0.0305789	0.145152	0.0210692	cis
rs2785658	OID45450	CD5L	4.18306	3.18902e-05	0.00524249	0.127913	0.0305789	0.145152	0.0210692	cis
rs2485066	OID45450	CD5L	4.18306	3.18902e-05	0.00524249	0.127913	0.0305789	0.145152	0.0210692	cis
rs2785661	OID45450	CD5L	4.18306	3.18902e-05	0.00524249	0.127913	0.0305789	0.145152	0.0210692	cis
rs11264790	OID45450	CD5L	4.18306	3.18902e-05	0.00524249	0.127913	0.0305789	0.145152	0.0210692	cis
rs12129106	OID45450	CD5L	4.18306	3.18902e-05	0.00524249	0.127913	0.0305789	0.145152	0.0210692	cis
rs6589796	OID45206	OAF	4.18302	3.18958e-05	0.00524339	0.101266	0.0242088	0.145151	0.0210688	cis
rs2377630	OID42016	VSTM4	4.18299	3.18997e-05	0.00524399	0.223298	0.0533823	0.14515	0.0210686	cis
rs58357937	OID40838	ATG13	-4.18298	3.19006e-05	0.00524412	-0.282323	0.0674932	-0.14515	0.0210685	cis
rs56156663	OID43770	GP1BB	-4.18287	3.1916e-05	0.00524662	-0.770409	0.184182	-0.145146	0.0210674	cis
rs7097870	OID41923	TECTB	-4.18283	3.19211e-05	0.00524744	-0.198071	0.0473534	-0.145145	0.021067	cis
rs72984861	OID45246	RELT	-4.18281	3.19235e-05	0.00524773	-0.169704	0.0405717	-0.145144	0.0210669	cis
rs17132707	OID45246	RELT	-4.18281	3.19235e-05	0.00524773	-0.169704	0.0405717	-0.145144	0.0210669	cis
rs72984889	OID45246	RELT	-4.18281	3.19235e-05	0.00524773	-0.169704	0.0405717	-0.145144	0.0210669	cis
rs72984896	OID45246	RELT	-4.18281	3.19235e-05	0.00524773	-0.169704	0.0405717	-0.145144	0.0210669	cis
rs17758402	OID44849	PKD1	4.18281	3.19246e-05	0.00524784	0.163504	0.0390895	0.145144	0.0210668	cis
rs6595843	OID43703	FBN2	-4.1828	3.19248e-05	0.00524784	-0.221539	0.0529643	-0.145144	0.0210668	cis
rs4836381	OID43703	FBN2	-4.1828	3.19248e-05	0.00524784	-0.221539	0.0529643	-0.145144	0.0210668	cis
rs6883598	OID43703	FBN2	-4.1828	3.19248e-05	0.00524784	-0.221539	0.0529643	-0.145144	0.0210668	cis
rs6579167	OID42946	PROCR	4.1828	3.1926e-05	0.00524802	0.256124	0.0612328	0.145144	0.0210667	cis
rs4711257	OID45288	TNXB	-4.18274	3.19334e-05	0.00524899	-0.105808	0.0252964	-0.145142	0.0210661	cis
rs9850054	OID44774	MELTF	4.18272	3.19368e-05	0.00524899	0.0968192	0.0231474	0.145141	0.0210659	cis
rs144458482	OID44502	CCL24	4.18269	3.19411e-05	0.00524899	0.309428	0.0739782	0.14514	0.0210656	cis
rs71558566	OID44502	CCL24	4.18269	3.19411e-05	0.00524899	0.309428	0.0739782	0.14514	0.0210656	cis
rs71558568	OID44502	CCL24	4.18269	3.19411e-05	0.00524899	0.309428	0.0739782	0.14514	0.0210656	cis
rs978271346	OID44502	CCL24	4.18269	3.19411e-05	0.00524899	0.309428	0.0739782	0.14514	0.0210656	cis
rs28680597	OID44502	CCL24	4.18269	3.19411e-05	0.00524899	0.309428	0.0739782	0.14514	0.0210656	cis
rs71558576	OID44502	CCL24	4.18269	3.19411e-05	0.00524899	0.309428	0.0739782	0.14514	0.0210656	cis
rs668968	OID43552	COL2A1	-4.18268	3.19414e-05	0.00524899	-0.246289	0.058883	-0.14514	0.0210656	cis
rs605499	OID43552	COL2A1	-4.18268	3.19414e-05	0.00524899	-0.246289	0.058883	-0.14514	0.0210656	cis
rs622098	OID43552	COL2A1	-4.18268	3.19414e-05	0.00524899	-0.246289	0.058883	-0.14514	0.0210656	cis
rs634833	OID43552	COL2A1	-4.18268	3.19414e-05	0.00524899	-0.246289	0.058883	-0.14514	0.0210656	cis
rs602143	OID43552	COL2A1	-4.18268	3.19414e-05	0.00524899	-0.246289	0.058883	-0.14514	0.0210656	cis
rs671961	OID43552	COL2A1	-4.18268	3.19414e-05	0.00524899	-0.246289	0.058883	-0.14514	0.0210656	cis
rs646223	OID43552	COL2A1	-4.18268	3.19414e-05	0.00524899	-0.246289	0.058883	-0.14514	0.0210656	cis
rs612773	OID43552	COL2A1	-4.18268	3.19414e-05	0.00524899	-0.246289	0.058883	-0.14514	0.0210656	cis
rs582680	OID43552	COL2A1	-4.18268	3.19414e-05	0.00524899	-0.246289	0.058883	-0.14514	0.0210656	cis
rs7954502	OID43552	COL2A1	-4.18268	3.19414e-05	0.00524899	-0.246289	0.058883	-0.14514	0.0210656	cis
rs11342986	OID43552	COL2A1	-4.18268	3.19414e-05	0.00524899	-0.246289	0.058883	-0.14514	0.0210656	cis
rs61917591	OID43552	COL2A1	-4.18268	3.19414e-05	0.00524899	-0.246289	0.058883	-0.14514	0.0210656	cis
rs56240307	OID43552	COL2A1	-4.18268	3.19414e-05	0.00524899	-0.246289	0.058883	-0.14514	0.0210656	cis
rs1541384	OID43552	COL2A1	-4.18268	3.19414e-05	0.00524899	-0.246289	0.058883	-0.14514	0.0210656	cis
rs659836	OID43552	COL2A1	4.18268	3.19414e-05	0.00524899	0.246289	0.058883	0.14514	0.0210656	cis
rs658567	OID43552	COL2A1	4.18268	3.19414e-05	0.00524899	0.246289	0.058883	0.14514	0.0210656	cis
rs687676	OID43552	COL2A1	4.18268	3.19414e-05	0.00524899	0.246289	0.058883	0.14514	0.0210656	cis
rs644531	OID43552	COL2A1	4.18268	3.19414e-05	0.00524899	0.246289	0.058883	0.14514	0.0210656	cis
rs7977786	OID43552	COL2A1	4.18268	3.19414e-05	0.00524899	0.246289	0.058883	0.14514	0.0210656	cis
rs623894	OID43552	COL2A1	4.18268	3.19414e-05	0.00524899	0.246289	0.058883	0.14514	0.0210656	cis
rs583752	OID43552	COL2A1	4.18268	3.19414e-05	0.00524899	0.246289	0.058883	0.14514	0.0210656	cis
rs652380	OID43552	COL2A1	4.18268	3.19414e-05	0.00524899	0.246289	0.058883	0.14514	0.0210656	cis
rs57648112	OID43552	COL2A1	4.18268	3.19414e-05	0.00524899	0.246289	0.058883	0.14514	0.0210656	cis
rs604662	OID43552	COL2A1	4.18268	3.19414e-05	0.00524899	0.246289	0.058883	0.14514	0.0210656	cis
rs79097188	OID44787	MMP8	4.18268	3.19417e-05	0.00524899	0.777406	0.185863	0.14514	0.0210655	cis
rs17146857	OID42602	IL15RA	4.18268	3.19422e-05	0.00524899	0.141663	0.033869	0.14514	0.0210655	cis
rs4957051	OID44837	PDCD6	-4.18266	3.19444e-05	0.00524899	-0.184815	0.0441859	-0.145139	0.0210654	cis
rs6671647	OID43573	CSF3R	-4.18266	3.19451e-05	0.00524899	-0.181019	0.0432785	-0.145139	0.0210653	cis
rs80329980	OID43573	CSF3R	-4.18266	3.19451e-05	0.00524899	-0.181019	0.0432785	-0.145139	0.0210653	cis
rs76743109	OID43573	CSF3R	-4.18266	3.19451e-05	0.00524899	-0.181019	0.0432785	-0.145139	0.0210653	cis
rs74201775	OID43573	CSF3R	-4.18266	3.19451e-05	0.00524899	-0.181019	0.0432785	-0.145139	0.0210653	cis
rs138227936	OID43573	CSF3R	-4.18266	3.19451e-05	0.00524899	-0.181019	0.0432785	-0.145139	0.0210653	cis
rs117678052	OID43573	CSF3R	-4.18266	3.19451e-05	0.00524899	-0.181019	0.0432785	-0.145139	0.0210653	cis
rs1408558	OID43573	CSF3R	-4.18266	3.19451e-05	0.00524899	-0.181019	0.0432785	-0.145139	0.0210653	cis
rs74354353	OID43573	CSF3R	-4.18266	3.19451e-05	0.00524899	-0.181019	0.0432785	-0.145139	0.0210653	cis
rs144459378	OID43573	CSF3R	-4.18266	3.19451e-05	0.00524899	-0.181019	0.0432785	-0.145139	0.0210653	cis
rs201784272	OID43573	CSF3R	-4.18266	3.19451e-05	0.00524899	-0.181019	0.0432785	-0.145139	0.0210653	cis
rs199942724	OID43573	CSF3R	-4.18266	3.19451e-05	0.00524899	-0.181019	0.0432785	-0.145139	0.0210653	cis
rs201444560	OID43573	CSF3R	-4.18266	3.19451e-05	0.00524899	-0.181019	0.0432785	-0.145139	0.0210653	cis
rs201647365	OID43573	CSF3R	-4.18266	3.19451e-05	0.00524899	-0.181019	0.0432785	-0.145139	0.0210653	cis
rs2296267	OID43573	CSF3R	-4.18266	3.19451e-05	0.00524899	-0.181019	0.0432785	-0.145139	0.0210653	cis
rs2231307	OID43573	CSF3R	-4.18266	3.19451e-05	0.00524899	-0.181019	0.0432785	-0.145139	0.0210653	cis
rs2231305	OID43573	CSF3R	-4.18266	3.19451e-05	0.00524899	-0.181019	0.0432785	-0.145139	0.0210653	cis
rs2231303	OID43573	CSF3R	-4.18266	3.19451e-05	0.00524899	-0.181019	0.0432785	-0.145139	0.0210653	cis
rs117121782	OID43573	CSF3R	-4.18266	3.19451e-05	0.00524899	-0.181019	0.0432785	-0.145139	0.0210653	cis
rs77650541	OID43573	CSF3R	-4.18266	3.19451e-05	0.00524899	-0.181019	0.0432785	-0.145139	0.0210653	cis
rs80301494	OID43573	CSF3R	-4.18266	3.19451e-05	0.00524899	-0.181019	0.0432785	-0.145139	0.0210653	cis
rs116915500	OID43573	CSF3R	-4.18266	3.19451e-05	0.00524899	-0.181019	0.0432785	-0.145139	0.0210653	cis
rs145924747	OID43573	CSF3R	-4.18266	3.19451e-05	0.00524899	-0.181019	0.0432785	-0.145139	0.0210653	cis
rs76032355	OID43573	CSF3R	-4.18266	3.19451e-05	0.00524899	-0.181019	0.0432785	-0.145139	0.0210653	cis
rs12566400	OID43573	CSF3R	-4.18266	3.19451e-05	0.00524899	-0.181019	0.0432785	-0.145139	0.0210653	cis
rs150102915	OID43573	CSF3R	-4.18266	3.19451e-05	0.00524899	-0.181019	0.0432785	-0.145139	0.0210653	cis
rs2296265	OID43573	CSF3R	-4.18266	3.19451e-05	0.00524899	-0.181019	0.0432785	-0.145139	0.0210653	cis
rs74721287	OID43573	CSF3R	-4.18266	3.19451e-05	0.00524899	-0.181019	0.0432785	-0.145139	0.0210653	cis
rs78070786	OID43573	CSF3R	-4.18266	3.19451e-05	0.00524899	-0.181019	0.0432785	-0.145139	0.0210653	cis
rs12563354	OID43573	CSF3R	-4.18266	3.19451e-05	0.00524899	-0.181019	0.0432785	-0.145139	0.0210653	cis
rs12563364	OID43573	CSF3R	-4.18266	3.19451e-05	0.00524899	-0.181019	0.0432785	-0.145139	0.0210653	cis
rs552992776	OID43573	CSF3R	-4.18266	3.19451e-05	0.00524899	-0.181019	0.0432785	-0.145139	0.0210653	cis
rs530535048	OID43573	CSF3R	-4.18266	3.19451e-05	0.00524899	-0.181019	0.0432785	-0.145139	0.0210653	cis
rs537137763	OID43573	CSF3R	-4.18266	3.19451e-05	0.00524899	-0.181019	0.0432785	-0.145139	0.0210653	cis
rs199761594	OID43573	CSF3R	-4.18266	3.19451e-05	0.00524899	-0.181019	0.0432785	-0.145139	0.0210653	cis
rs200690314	OID43573	CSF3R	-4.18266	3.19451e-05	0.00524899	-0.181019	0.0432785	-0.145139	0.0210653	cis
rs77014768	OID43573	CSF3R	-4.18266	3.19451e-05	0.00524899	-0.181019	0.0432785	-0.145139	0.0210653	cis
rs138559592	OID43573	CSF3R	-4.18266	3.19451e-05	0.00524899	-0.181019	0.0432785	-0.145139	0.0210653	cis
rs139338735	OID43573	CSF3R	-4.18266	3.19451e-05	0.00524899	-0.181019	0.0432785	-0.145139	0.0210653	cis
rs148929478	OID43573	CSF3R	-4.18266	3.19451e-05	0.00524899	-0.181019	0.0432785	-0.145139	0.0210653	cis
rs117235896	OID43573	CSF3R	-4.18266	3.19451e-05	0.00524899	-0.181019	0.0432785	-0.145139	0.0210653	cis
rs142333979	OID43573	CSF3R	-4.18266	3.19451e-05	0.00524899	-0.181019	0.0432785	-0.145139	0.0210653	cis
rs147608057	OID43573	CSF3R	-4.18266	3.19451e-05	0.00524899	-0.181019	0.0432785	-0.145139	0.0210653	cis
rs117559869	OID43573	CSF3R	-4.18266	3.19451e-05	0.00524899	-0.181019	0.0432785	-0.145139	0.0210653	cis
rs140068243	OID43573	CSF3R	-4.18266	3.19451e-05	0.00524899	-0.181019	0.0432785	-0.145139	0.0210653	cis
rs142425617	OID43573	CSF3R	-4.18266	3.19451e-05	0.00524899	-0.181019	0.0432785	-0.145139	0.0210653	cis
rs117782315	OID43573	CSF3R	-4.18266	3.19451e-05	0.00524899	-0.181019	0.0432785	-0.145139	0.0210653	cis
rs149732196	OID43573	CSF3R	-4.18266	3.19451e-05	0.00524899	-0.181019	0.0432785	-0.145139	0.0210653	cis
rs191174225	OID43573	CSF3R	-4.18266	3.19451e-05	0.00524899	-0.181019	0.0432785	-0.145139	0.0210653	cis
rs142980400	OID43573	CSF3R	-4.18266	3.19451e-05	0.00524899	-0.181019	0.0432785	-0.145139	0.0210653	cis
rs6509489	OID43898	KLK15	-4.18264	3.19472e-05	0.00524931	-0.159477	0.0381283	-0.145138	0.0210652	cis
rs28555282	OID43426	BRSK2	-4.18262	3.19501e-05	0.00524976	-0.153279	0.0366466	-0.145138	0.0210649	cis
rs11086093	OID43832	IFI30	4.18258	3.19553e-05	0.00525059	0.158956	0.0380043	0.145136	0.0210646	cis
rs5749521	OID44982	TIMP3	4.18258	3.19564e-05	0.00525074	0.413515	0.0988661	0.145136	0.0210645	cis
rs189633538	OID42174	BATF	4.18257	3.19567e-05	0.00525077	2.72668	0.651915	0.145136	0.0210645	cis
rs34815285	OID45114	EFNA1	4.18256	3.1958e-05	0.00525096	0.0850023	0.020323	0.145136	0.0210644	cis
rs2685312	OID44907	SCARA5	4.18255	3.19603e-05	0.00525132	0.0851918	0.0203684	0.145135	0.0210642	cis
rs4366970	OID43576	CST5	-4.18254	3.19612e-05	0.00525144	-0.111802	0.0267306	-0.145135	0.0210642	cis
rs17689265	OID43335	ADGRB3	4.18245	3.19741e-05	0.00525352	0.142134	0.0339836	0.145132	0.0210632	cis
rs1596354	OID45300	ACE	4.18243	3.1977e-05	0.00525398	0.111656	0.0266965	0.145131	0.021063	cis
rs7849296	OID45360	FCN1	4.18239	3.19815e-05	0.0052547	0.157551	0.03767	0.14513	0.0210627	cis
rs36052731	OID44829	OXT	-4.18237	3.19841e-05	0.00525509	-0.321614	0.0768975	-0.145129	0.0210625	cis
rs12652602	OID45213	PDGFRB	-4.18237	3.19842e-05	0.00525509	-0.108525	0.0259483	-0.145129	0.0210625	cis
rs35426579	OID43895	KLB	-4.18236	3.19866e-05	0.00525544	-0.171448	0.0409932	-0.145129	0.0210623	cis
rs338197	OID44774	MELTF	4.18236	3.19866e-05	0.00525544	0.0863999	0.0206582	0.145129	0.0210623	cis
rs3218313	OID41954	TRIOBP	4.18228	3.19965e-05	0.00525703	0.458149	0.109545	0.145126	0.0210616	cis
rs76153070	OID44132	PSCA	4.18227	3.19983e-05	0.00525729	1.45967	0.349013	0.145126	0.0210615	cis
rs7284966	OID44817	NPTXR	-4.18227	3.19991e-05	0.00525741	-0.105965	0.0253367	-0.145126	0.0210614	cis
rs10751659	OID44529	CDHR5	4.18225	3.20009e-05	0.00525767	0.125882	0.0300991	0.145125	0.0210613	cis
rs12144531	OID45287	TNN	4.18225	3.2001e-05	0.00525767	0.115963	0.0277274	0.145125	0.0210613	cis
rs1969442	OID44225	SEMA6C	-4.18225	3.20017e-05	0.00525775	-0.150965	0.0360965	-0.145125	0.0210613	cis
rs7650803	OID45336	CHL1	4.18224	3.20024e-05	0.00525785	0.0831815	0.0198892	0.145125	0.0210612	cis
rs184392878	OID44850	PKLR	4.1822	3.20085e-05	0.00525882	0.510083	0.121965	0.145123	0.0210608	cis
rs34734945	OID44132	PSCA	4.18217	3.20123e-05	0.00525942	0.816285	0.195182	0.145122	0.0210605	cis
rs6500542	OID44524	CDH15	4.18216	3.20134e-05	0.00525958	0.152168	0.036385	0.145122	0.0210604	cis
rs12460723	OID44848	PINLYP	4.18214	3.20164e-05	0.00526004	0.206494	0.0493753	0.145121	0.0210602	cis
rs11927066	OID45336	CHL1	4.18213	3.20174e-05	0.00526018	0.0956726	0.0228765	0.145121	0.0210601	cis
rs598074	OID44776	MEP1B	4.18213	3.2018e-05	0.00526026	0.287014	0.0686287	0.145121	0.0210601	cis
rs1536926	OID43487	CD274	4.1821	3.20222e-05	0.00526092	0.084923	0.0203063	0.14512	0.0210598	cis
rs9800002	OID45141	HAVCR2	4.18202	3.20327e-05	0.00526261	0.159159	0.038058	0.145117	0.021059	cis
rs573007596	OID45416	TCN1	4.182	3.20354e-05	0.00526296	0.378599	0.0905306	0.145117	0.0210588	cis
rs540173542	OID45416	TCN1	4.182	3.20354e-05	0.00526296	0.378599	0.0905306	0.145117	0.0210588	cis
rs115837248	OID45416	TCN1	4.182	3.20354e-05	0.00526296	0.378599	0.0905306	0.145117	0.0210588	cis
rs192506757	OID45416	TCN1	4.182	3.20354e-05	0.00526296	0.378599	0.0905306	0.145117	0.0210588	cis
rs74496995	OID42026	WNT16	4.18198	3.20378e-05	0.00526333	0.358932	0.0858282	0.145116	0.0210587	cis
rs6556301	OID45461	F12	4.18197	3.20396e-05	0.00526359	0.145536	0.0348007	0.145116	0.0210585	cis
rs150826440	OID41368	KHDRBS3	-4.18194	3.20433e-05	0.00526415	-0.84979	0.203204	-0.145115	0.0210583	cis
rs142280414	OID41368	KHDRBS3	-4.18194	3.20433e-05	0.00526415	-0.84979	0.203204	-0.145115	0.0210583	cis
rs10734982	OID44444	ADGRD1	-4.1819	3.20497e-05	0.005265	-0.133308	0.0318775	-0.145113	0.0210578	cis
rs6486616	OID44444	ADGRD1	-4.1819	3.20497e-05	0.005265	-0.133308	0.0318775	-0.145113	0.0210578	cis
rs4759806	OID44444	ADGRD1	-4.1819	3.20497e-05	0.005265	-0.133308	0.0318775	-0.145113	0.0210578	cis
rs1976945	OID44444	ADGRD1	-4.1819	3.20497e-05	0.005265	-0.133308	0.0318775	-0.145113	0.0210578	cis
rs1976946	OID44444	ADGRD1	-4.1819	3.20497e-05	0.005265	-0.133308	0.0318775	-0.145113	0.0210578	cis
rs1976947	OID44444	ADGRD1	-4.1819	3.20497e-05	0.005265	-0.133308	0.0318775	-0.145113	0.0210578	cis
rs1316893	OID44444	ADGRD1	-4.1819	3.20497e-05	0.005265	-0.133308	0.0318775	-0.145113	0.0210578	cis
rs5801942	OID44444	ADGRD1	-4.1819	3.20497e-05	0.005265	-0.133308	0.0318775	-0.145113	0.0210578	cis
rs11022111	OID45106	DKK3	4.18188	3.20524e-05	0.00526541	0.11058	0.0264426	0.145112	0.0210576	cis
rs192980977	OID44848	PINLYP	-4.18185	3.20558e-05	0.00526595	-0.671101	0.160479	-0.145112	0.0210574	cis
rs189435498	OID44837	PDCD6	4.18185	3.20563e-05	0.00526601	0.569646	0.136219	0.145112	0.0210574	cis
rs8191640	OID45099	CTSB	4.18182	3.20599e-05	0.00526656	0.327274	0.078261	0.145111	0.0210571	cis
rs6138476	OID44576	CST7	4.18182	3.20602e-05	0.00526659	0.251227	0.0600761	0.145111	0.0210571	cis
rs6815746	OID44765	MAN2B2	4.18179	3.20646e-05	0.00526728	0.166828	0.039894	0.145109	0.0210568	cis
rs12692574	OID43945	LY75	-4.18179	3.20647e-05	0.00526728	-0.173309	0.0414437	-0.145109	0.0210568	cis
rs17516133	OID45407	RNASE4	4.18178	3.20659e-05	0.00526746	0.0911587	0.021799	0.145109	0.0210567	cis
rs34905774	OID45300	ACE	4.18178	3.20662e-05	0.00526748	0.109328	0.0261439	0.145109	0.0210566	cis
rs192235541	OID43166	TCEANC2	-4.18176	3.20685e-05	0.00526783	-0.384854	0.0920314	-0.145109	0.0210565	cis
rs12948769	OID45019	WFIKKN2	-4.1817	3.20769e-05	0.00526905	-0.173458	0.0414802	-0.145106	0.0210559	cis
rs12951863	OID45019	WFIKKN2	-4.1817	3.20769e-05	0.00526905	-0.173458	0.0414802	-0.145106	0.0210559	cis
rs7222656	OID45019	WFIKKN2	-4.1817	3.20769e-05	0.00526905	-0.173458	0.0414802	-0.145106	0.0210559	cis
rs7210136	OID45019	WFIKKN2	-4.1817	3.20769e-05	0.00526905	-0.173458	0.0414802	-0.145106	0.0210559	cis
rs8068518	OID45019	WFIKKN2	-4.1817	3.20769e-05	0.00526905	-0.173458	0.0414802	-0.145106	0.0210559	cis
rs4258664	OID45019	WFIKKN2	-4.1817	3.20769e-05	0.00526905	-0.173458	0.0414802	-0.145106	0.0210559	cis
rs560289035	OID44430	ZP3	4.18169	3.2078e-05	0.00526922	2.39094	0.571765	0.145106	0.0210558	cis
rs62424543	OID44394	VNN2	4.18165	3.2084e-05	0.00527017	0.210776	0.0504049	0.145105	0.0210554	cis
rs59265187	OID43426	BRSK2	-4.18164	3.20849e-05	0.00527029	-0.148323	0.0354699	-0.145104	0.0210553	cis
rs896955	OID40277	GSDMD	-4.18164	3.20855e-05	0.00527034	-0.242126	0.0579021	-0.145104	0.0210553	cis
rs1809148	OID40277	GSDMD	-4.18164	3.20855e-05	0.00527034	-0.242126	0.0579021	-0.145104	0.0210553	cis
rs16949202	OID45019	WFIKKN2	4.18163	3.20868e-05	0.0052705	0.128223	0.0306633	0.145104	0.0210552	cis
rs77880250	OID45019	WFIKKN2	4.18163	3.20868e-05	0.0052705	0.128223	0.0306633	0.145104	0.0210552	cis
rs2303791	OID42623	IL34	4.18162	3.20877e-05	0.00527062	0.137321	0.0328391	0.145104	0.0210551	cis
rs2013816	OID44546	CLEC5A	-4.1816	3.20915e-05	0.00527122	-0.0906706	0.0216833	-0.145103	0.0210548	cis
rs148046497	OID41573	OLFM2	-4.18157	3.20947e-05	0.00527173	-0.940732	0.224971	-0.145102	0.0210546	cis
rs138238347	OID41922	TCL1B	4.18156	3.20968e-05	0.00527204	1.91955	0.459051	0.145102	0.0210545	cis
rs11422063	OID43087	SLAMF8	4.18147	3.21082e-05	0.00527384	0.185138	0.0442757	0.145099	0.0210536	cis
rs11523865	OID45190	MSMB	-4.18147	3.21082e-05	0.00527384	-0.24119	0.0576806	-0.145099	0.0210536	cis
rs11522531	OID45190	MSMB	-4.18147	3.21082e-05	0.00527384	-0.24119	0.0576806	-0.145099	0.0210536	cis
rs6115792	OID40635	STK35	-4.18146	3.21099e-05	0.00527408	-0.490653	0.11734	-0.145098	0.0210535	cis
rs11188651	OID44972	TCTN3	4.18145	3.21118e-05	0.00527426	0.194305	0.0464683	0.145098	0.0210534	cis
rs11188654	OID44972	TCTN3	4.18145	3.21118e-05	0.00527426	0.194305	0.0464683	0.145098	0.0210534	cis
rs10762809	OID45479	MBL2	-4.18145	3.21119e-05	0.00527426	-0.269706	0.0645005	-0.145098	0.0210534	cis
rs7894203	OID45479	MBL2	-4.18145	3.21119e-05	0.00527426	-0.269706	0.0645005	-0.145098	0.0210534	cis
rs10762811	OID45479	MBL2	-4.18145	3.21119e-05	0.00527426	-0.269706	0.0645005	-0.145098	0.0210534	cis
rs3036256	OID45479	MBL2	-4.18145	3.21119e-05	0.00527426	-0.269706	0.0645005	-0.145098	0.0210534	cis
rs9838774	OID42708	LRRN1	-4.18144	3.21127e-05	0.00527437	-0.207026	0.0495106	-0.145098	0.0210533	cis
rs982907	OID44627	ENPP5	4.18143	3.21146e-05	0.00527465	0.138063	0.0330181	0.145097	0.0210532	cis
rs77232959	OID44010	NAPRT	4.18139	3.21199e-05	0.0052755	0.233041	0.0557329	0.145096	0.0210528	cis
rs117109583	OID43630	DPEP1	-4.18136	3.21241e-05	0.00527616	-0.237859	0.0568855	-0.145095	0.0210525	cis
chr9_34370703_TG_T	OID44050	NUDT2	-4.18135	3.21259e-05	0.00527644	-0.171858	0.0411011	-0.145094	0.0210524	cis
rs185860137	OID45399	PON1	-4.18134	3.21271e-05	0.0052766	-0.222873	0.0533018	-0.145094	0.0210523	cis
rs11703791	OID43784	GSTT2B	4.1813	3.2132e-05	0.00527722	1.38176	0.330462	0.145093	0.021052	cis
rs11703261	OID43784	GSTT2B	4.1813	3.2132e-05	0.00527722	1.38176	0.330462	0.145093	0.021052	cis
rs11703881	OID43784	GSTT2B	4.1813	3.2132e-05	0.00527722	1.38176	0.330462	0.145093	0.021052	cis
rs144208263	OID43784	GSTT2B	4.1813	3.2132e-05	0.00527722	1.38176	0.330462	0.145093	0.021052	cis
rs17552190	OID43784	GSTT2B	4.1813	3.2132e-05	0.00527722	1.38176	0.330462	0.145093	0.021052	cis
rs73160494	OID43784	GSTT2B	4.1813	3.2132e-05	0.00527722	1.38176	0.330462	0.145093	0.021052	cis
rs11704622	OID43784	GSTT2B	4.1813	3.2132e-05	0.00527722	1.38176	0.330462	0.145093	0.021052	cis
rs2079644	OID43781	GPR37	-4.18128	3.21358e-05	0.00527778	-0.27302	0.0652959	-0.145092	0.0210517	cis
rs67338621	OID43781	GPR37	-4.18128	3.21358e-05	0.00527778	-0.27302	0.0652959	-0.145092	0.0210517	cis
rs1012245	OID43781	GPR37	-4.18128	3.21358e-05	0.00527778	-0.27302	0.0652959	-0.145092	0.0210517	cis
rs7640	OID44347	TNFSF12	4.18123	3.21427e-05	0.00527889	0.110556	0.026441	0.14509	0.0210512	cis
chr1_148416387_TG_T	OID43320	ACP6	-4.18121	3.2145e-05	0.00527913	-0.131256	0.0313918	-0.14509	0.021051	cis
rs1289347941	OID43320	ACP6	-4.18121	3.2145e-05	0.00527913	-0.131256	0.0313918	-0.14509	0.021051	cis
rs4950530	OID43320	ACP6	-4.18121	3.2145e-05	0.00527913	-0.131256	0.0313918	-0.14509	0.021051	cis
rs782290755	OID43320	ACP6	-4.18121	3.2145e-05	0.00527913	-0.131256	0.0313918	-0.14509	0.021051	cis
rs1397080904	OID43320	ACP6	-4.18121	3.2145e-05	0.00527913	-0.131256	0.0313918	-0.14509	0.021051	cis
rs4916552	OID44774	MELTF	4.18118	3.21488e-05	0.00527974	0.111342	0.0266293	0.145089	0.0210508	cis
rs34575366	OID43945	LY75	-4.18117	3.215e-05	0.00527987	-0.0875986	0.0209507	-0.145088	0.0210507	cis
rs34327722	OID43945	LY75	-4.18117	3.215e-05	0.00527987	-0.0875986	0.0209507	-0.145088	0.0210507	cis
rs2372913	OID45243	QPCT	4.18117	3.2151e-05	0.00528001	0.0829483	0.0198386	0.145088	0.0210506	cis
rs4845677	OID43327	ADAM15	-4.18114	3.21543e-05	0.00528046	-0.0907542	0.0217056	-0.145087	0.0210504	cis
rs7531728	OID43327	ADAM15	-4.18114	3.21543e-05	0.00528046	-0.0907542	0.0217056	-0.145087	0.0210504	cis
chr1_154871875_G_GC	OID43327	ADAM15	-4.18114	3.21543e-05	0.00528046	-0.0907542	0.0217056	-0.145087	0.0210504	cis
rs7544528	OID43327	ADAM15	-4.18114	3.21543e-05	0.00528046	-0.0907542	0.0217056	-0.145087	0.0210504	cis
rs73054641	OID43532	CLEC12A	-4.18109	3.21618e-05	0.00528167	-0.147284	0.0352263	-0.145086	0.0210498	cis
rs2702090	OID44994	TP53I3	-4.18104	3.21685e-05	0.00528273	-0.188812	0.0451591	-0.145084	0.0210494	cis
rs2394465	OID42883	PBLD	4.18104	3.21688e-05	0.00528273	0.128019	0.0306191	0.145084	0.0210493	cis
rs9991904	OID41045	COL25A1-DT	4.18103	3.21692e-05	0.00528273	0.174078	0.0416351	0.145084	0.0210493	cis
rs62325265	OID41045	COL25A1-DT	4.18103	3.21692e-05	0.00528273	0.174078	0.0416351	0.145084	0.0210493	cis
rs12609644	OID44133	PSG1	4.18103	3.21693e-05	0.00528273	0.383285	0.0916723	0.145084	0.0210493	cis
rs2355727	OID44133	PSG1	4.18103	3.21693e-05	0.00528273	0.383285	0.0916723	0.145084	0.0210493	cis
rs57407560	OID44689	GNPDA2	4.18096	3.21801e-05	0.00528449	0.171171	0.0409407	0.145081	0.0210485	cis
rs141496798	OID44105	PMCH	-4.18094	3.21824e-05	0.00528481	-1.16862	0.279513	-0.145081	0.0210484	cis
rs76477352	OID44105	PMCH	-4.18094	3.21824e-05	0.00528481	-1.16862	0.279513	-0.145081	0.0210484	cis
rs3102380	OID43630	DPEP1	-4.18091	3.21857e-05	0.00528531	-0.114917	0.0274862	-0.14508	0.0210481	cis
rs6500546	OID43630	DPEP1	-4.18091	3.21857e-05	0.00528531	-0.114917	0.0274862	-0.14508	0.0210481	cis
rs10793294	OID43311	AAMDC	-4.1809	3.21873e-05	0.00528554	-0.132993	0.0318096	-0.145079	0.021048	cis
rs6130716	OID44411	WFDC12	-4.18089	3.21893e-05	0.00528584	-0.152086	0.0363765	-0.145079	0.0210479	cis
rs9934869	OID42623	IL34	-4.18084	3.21958e-05	0.00528689	-0.141525	0.0338508	-0.145077	0.0210474	cis
rs4785598	OID43630	DPEP1	-4.18084	3.21967e-05	0.00528697	-0.123083	0.0294398	-0.145077	0.0210473	cis
rs1112463	OID43630	DPEP1	-4.18084	3.21967e-05	0.00528697	-0.123083	0.0294398	-0.145077	0.0210473	cis
rs1341433726	OID45023	ADAMTS13	4.18079	3.22031e-05	0.00528801	0.165296	0.039537	0.145075	0.0210469	cis
rs6840617	OID44727	KDR	4.18077	3.22064e-05	0.00528852	0.0680148	0.0162685	0.145075	0.0210467	cis
rs3856828	OID43070	SH3BP5	4.18075	3.2208e-05	0.00528874	0.31605	0.0755963	0.145074	0.0210465	cis
rs778378530	OID43328	ADAM22	4.18075	3.22085e-05	0.00528874	0.445448	0.106547	0.145074	0.0210465	cis
rs747720308	OID43328	ADAM22	4.18075	3.22085e-05	0.00528874	0.445448	0.106547	0.145074	0.0210465	cis
rs376959774	OID43328	ADAM22	4.18075	3.22085e-05	0.00528874	0.445448	0.106547	0.145074	0.0210465	cis
rs117059954	OID43328	ADAM22	4.18075	3.22085e-05	0.00528874	0.445448	0.106547	0.145074	0.0210465	cis
rs7609477	OID42640	ITGB6	-4.18072	3.22124e-05	0.00528923	-0.107533	0.0257211	-0.145073	0.0210462	cis
rs7595673	OID42640	ITGB6	-4.18072	3.22124e-05	0.00528923	-0.107533	0.0257211	-0.145073	0.0210462	cis
rs2303546	OID42640	ITGB6	-4.18072	3.22124e-05	0.00528923	-0.107533	0.0257211	-0.145073	0.0210462	cis
rs2303548	OID42640	ITGB6	-4.18072	3.22124e-05	0.00528923	-0.107533	0.0257211	-0.145073	0.0210462	cis
rs7570513	OID42640	ITGB6	-4.18072	3.22124e-05	0.00528923	-0.107533	0.0257211	-0.145073	0.0210462	cis
rs7557257	OID42640	ITGB6	-4.18072	3.22124e-05	0.00528923	-0.107533	0.0257211	-0.145073	0.0210462	cis
rs61743859	OID44245	SIGLEC6	4.18072	3.2213e-05	0.0052893	0.120021	0.0287083	0.145073	0.0210462	cis
rs117059252	OID45246	RELT	-4.18068	3.2218e-05	0.00529008	-0.189124	0.0452376	-0.145072	0.0210458	cis
rs10768126	OID43374	APIP	-4.18068	3.22181e-05	0.00529008	-0.165727	0.0396411	-0.145072	0.0210458	cis
rs12051519	OID43630	DPEP1	4.18068	3.22183e-05	0.00529009	0.148097	0.0354242	0.145072	0.0210458	cis
rs1551556	OID45258	SIGLEC5	-4.18068	3.22185e-05	0.0052901	-0.402497	0.0962756	-0.145072	0.0210458	cis
rs9262549	OID42553	HCG22	-4.18066	3.22209e-05	0.00529047	-0.505213	0.120845	-0.145071	0.0210456	cis
rs42472	OID45097	CTRB1	4.18062	3.22262e-05	0.00529128	0.221736	0.0530389	0.14507	0.0210452	cis
rs146753869	OID45097	CTRB1	4.18062	3.22263e-05	0.00529128	0.442717	0.105897	0.14507	0.0210452	cis
rs76939626	OID45097	CTRB1	4.18062	3.22263e-05	0.00529128	0.442717	0.105897	0.14507	0.0210452	cis
rs117981126	OID43793	HBQ1	4.18059	3.22314e-05	0.00529209	0.441285	0.105556	0.145069	0.0210449	cis
rs10808243	OID44560	CPA4	-4.18056	3.2235e-05	0.00529253	-0.0988021	0.0236337	-0.145068	0.0210446	cis
rs10755873	OID44560	CPA4	-4.18056	3.2235e-05	0.00529253	-0.0988021	0.0236337	-0.145068	0.0210446	cis
rs7786598	OID44560	CPA4	-4.18056	3.2235e-05	0.00529253	-0.0988021	0.0236337	-0.145068	0.0210446	cis
rs6467301	OID44560	CPA4	4.18056	3.2235e-05	0.00529253	0.0988021	0.0236337	0.145068	0.0210446	cis
rs36067882	OID44560	CPA4	4.18056	3.2235e-05	0.00529253	0.0988021	0.0236337	0.145068	0.0210446	cis
rs1269632	OID44818	NRCAM	-4.18056	3.22351e-05	0.00529253	-0.117639	0.0281394	-0.145068	0.0210446	cis
rs9383568	OID40945	CCDC170	-4.18053	3.2239e-05	0.00529313	-0.29392	0.070307	-0.145067	0.0210443	cis
rs9836162	OID42496	GASK1A	4.18053	3.22392e-05	0.00529313	0.278537	0.0666273	0.145067	0.0210443	cis
rs202047671	OID43581	CTSV	-4.18053	3.22395e-05	0.00529313	-0.170762	0.0408469	-0.145067	0.0210443	cis
rs201506366	OID43581	CTSV	-4.18053	3.22395e-05	0.00529313	-0.170762	0.0408469	-0.145067	0.0210443	cis
rs11794757	OID43581	CTSV	-4.18053	3.22395e-05	0.00529313	-0.170762	0.0408469	-0.145067	0.0210443	cis
rs112159718	OID43430	C16orf89	4.18051	3.22417e-05	0.00529345	0.133875	0.0320236	0.145066	0.0210441	cis
rs2965937	OID43630	DPEP1	-4.18051	3.22418e-05	0.00529345	-0.114577	0.0274075	-0.145066	0.0210441	cis
rs73007617	OID44394	VNN2	-4.18045	3.22497e-05	0.00529473	-0.158859	0.0380004	-0.145064	0.0210436	cis
rs8258	OID40599	SIK3	4.18041	3.22551e-05	0.00529558	0.266606	0.063775	0.145063	0.0210432	cis
rs72656521	OID42458	FGF5	4.18039	3.22582e-05	0.00529608	0.553014	0.132288	0.145062	0.021043	cis
rs8108872	OID44245	SIGLEC6	-4.18038	3.22599e-05	0.0052963	-0.115131	0.0275409	-0.145062	0.0210429	cis
rs11393462	OID44245	SIGLEC6	-4.18038	3.22599e-05	0.0052963	-0.115131	0.0275409	-0.145062	0.0210429	cis
rs35025690	OID42572	HPGDS	4.18036	3.2262e-05	0.00529662	0.196108	0.0469116	0.145061	0.0210427	cis
rs11669782	OID43610	DKKL1	-4.18035	3.22642e-05	0.00529695	-0.215866	0.0516382	-0.145061	0.0210425	cis
rs13179218	OID44837	PDCD6	-4.18031	3.22702e-05	0.00529791	-0.168168	0.0402286	-0.145059	0.0210421	cis
rs11032801	OID43374	APIP	4.1803	3.22717e-05	0.00529813	0.340905	0.0815504	0.145059	0.021042	cis
rs12416666	OID43066	SFTPA2	-4.18029	3.2272e-05	0.00529816	-0.32563	0.0778964	-0.145059	0.021042	cis
rs138801321	OID45426	TNC	4.18029	3.22723e-05	0.00529818	0.170121	0.040696	0.145059	0.021042	cis
rs62573205	OID45361	FCN2	4.18025	3.22779e-05	0.00529907	0.144666	0.0346071	0.145057	0.0210416	cis
rs78587087	OID45203	NPTX2	-4.18021	3.22832e-05	0.00529987	-0.19282	0.0461268	-0.145056	0.0210412	cis
rs79279416	OID45203	NPTX2	-4.18021	3.22832e-05	0.00529987	-0.19282	0.0461268	-0.145056	0.0210412	cis
rs77575986	OID45203	NPTX2	-4.18021	3.22832e-05	0.00529987	-0.19282	0.0461268	-0.145056	0.0210412	cis
rs6672661	OID45071	CHIT1	4.18014	3.22931e-05	0.00530146	0.402721	0.0963414	0.145053	0.0210405	cis
rs184257374	OID45058	CD177	4.1801	3.22985e-05	0.00530229	1.21056	0.2896	0.145052	0.0210401	cis
rs572348019	OID45058	CD177	4.1801	3.22985e-05	0.00530229	1.21056	0.2896	0.145052	0.0210401	cis
rs148010290	OID45252	SELL	4.1801	3.22992e-05	0.00530235	0.166191	0.0397577	0.145052	0.0210401	cis
rs77833427	OID42337	CTSW	4.1801	3.22993e-05	0.00530235	0.499325	0.119453	0.145052	0.0210401	cis
rs539299408	OID42337	CTSW	4.1801	3.22993e-05	0.00530235	0.499325	0.119453	0.145052	0.0210401	cis
rs735980	OID44863	PPCDC	-4.18005	3.23053e-05	0.00530331	-0.116037	0.0277598	-0.14505	0.0210396	cis
rs1197706	OID41432	LTK	-4.18005	3.23055e-05	0.00530331	-0.120373	0.028797	-0.14505	0.0210396	cis
rs41506347	OID43741	GATD3	-4.18002	3.23103e-05	0.00530409	-0.173854	0.0415917	-0.145049	0.0210393	cis
rs11670989	OID45258	SIGLEC5	-4.18001	3.23108e-05	0.00530414	-0.441097	0.105525	-0.145049	0.0210392	cis
rs28738789	OID45262	SLURP1	-4.18001	3.23116e-05	0.00530419	-0.204037	0.0488127	-0.145049	0.0210392	cis
rs79649145	OID45262	SLURP1	-4.18001	3.23116e-05	0.00530419	-0.204037	0.0488127	-0.145049	0.0210392	cis
rs2289072	OID45262	SLURP1	-4.18001	3.23116e-05	0.00530419	-0.204037	0.0488127	-0.145049	0.0210392	cis
rs12770079	OID45479	MBL2	4.18	3.23124e-05	0.00530429	0.349547	0.0836237	0.145049	0.0210391	cis
rs10808115	OID45223	PILRA	-4.17998	3.23154e-05	0.00530474	-0.109933	0.0262998	-0.145048	0.0210389	cis
rs6926217	OID45432	VNN1	-4.17998	3.23155e-05	0.00530474	-0.184913	0.0442377	-0.145048	0.0210389	cis
rs118009855	OID44783	MMP1	4.17998	3.23156e-05	0.00530474	0.665617	0.159239	0.145048	0.0210389	cis
rs12979274	OID41573	OLFM2	-4.17995	3.232e-05	0.00530543	-0.300242	0.0718292	-0.145047	0.0210386	cis
chr9_92695376_A_ACTGTGTCTCGG	OID44470	ASPN	4.17994	3.23211e-05	0.00530558	0.146067	0.0349448	0.145047	0.0210385	cis
rs17728983	OID45417	TCN2	4.17994	3.23212e-05	0.00530558	0.181702	0.0434701	0.145047	0.0210385	cis
rs62056098	OID43630	DPEP1	4.1799	3.23268e-05	0.00530648	0.145192	0.0347358	0.145045	0.0210381	cis
rs35336536	OID44356	TPSAB1	4.17988	3.23291e-05	0.00530682	0.204138	0.0488381	0.145045	0.021038	cis
rs618908	OID44930	SHMT1	-4.17988	3.23292e-05	0.00530682	-0.196692	0.0470569	-0.145045	0.0210379	cis
rs62115082	OID44512	CD33	4.1798	3.23407e-05	0.00530865	0.283285	0.0677747	0.145042	0.0210371	cis
rs62116164	OID44512	CD33	4.1798	3.23407e-05	0.00530865	0.283285	0.0677747	0.145042	0.0210371	cis
rs36114628	OID44744	LECT2	-4.17978	3.23428e-05	0.00530897	-0.83349	0.19941	-0.145041	0.021037	cis
rs17621768	OID45333	CFHR5	-4.17976	3.23464e-05	0.00530953	-0.111734	0.0267322	-0.14504	0.0210367	cis
rs4697551	OID45413	SOD3	4.17976	3.23468e-05	0.00530954	0.136466	0.0326493	0.14504	0.0210367	cis
rs28404798	OID45413	SOD3	4.17976	3.23468e-05	0.00530954	0.136466	0.0326493	0.14504	0.0210367	cis
rs1822997	OID44745	LEG1	4.17973	3.23503e-05	0.0053101	0.197065	0.0471478	0.145039	0.0210365	cis
rs331077	OID43703	FBN2	-4.17972	3.23513e-05	0.00531022	-0.203402	0.0486641	-0.145039	0.0210364	cis
rs331074	OID43703	FBN2	-4.17972	3.23513e-05	0.00531022	-0.203402	0.0486641	-0.145039	0.0210364	cis
rs989072428	OID42873	PADI2	4.17969	3.2356e-05	0.00531081	1.1406	0.27289	0.145038	0.021036	cis
rs74259572	OID43514	CEACAM21	-4.17969	3.2356e-05	0.00531081	-0.408621	0.0977635	-0.145038	0.021036	cis
rs2739135	OID43477	CCN4	-4.17969	3.2356e-05	0.00531081	-0.144917	0.0346717	-0.145038	0.021036	cis
rs535449	OID44972	TCTN3	4.17969	3.23563e-05	0.00531081	0.089885	0.0215052	0.145038	0.021036	cis
rs2986401	OID44972	TCTN3	4.17969	3.23563e-05	0.00531081	0.089885	0.0215052	0.145038	0.021036	cis
rs501819	OID44972	TCTN3	4.17969	3.23563e-05	0.00531081	0.089885	0.0215052	0.145038	0.021036	cis
rs7069943	OID44972	TCTN3	4.17969	3.23563e-05	0.00531081	0.089885	0.0215052	0.145038	0.021036	cis
rs34011550	OID44972	TCTN3	4.17969	3.23563e-05	0.00531081	0.089885	0.0215052	0.145038	0.021036	cis
rs10882647	OID44972	TCTN3	4.17969	3.23563e-05	0.00531081	0.089885	0.0215052	0.145038	0.021036	cis
rs9262601	OID42553	HCG22	-4.17967	3.23583e-05	0.00531111	-0.685442	0.163994	-0.145038	0.0210359	cis
rs9870717	OID43525	CHCHD6	4.17959	3.237e-05	0.00531297	0.106177	0.0254036	0.145035	0.0210351	cis
rs9852440	OID43525	CHCHD6	4.17959	3.237e-05	0.00531297	0.106177	0.0254036	0.145035	0.0210351	cis
rs1788103	OID43485	CD226	4.17958	3.23707e-05	0.00531306	0.0976157	0.0233554	0.145035	0.021035	cis
rs578480	OID41268	GSDMA	-4.17958	3.23712e-05	0.00531312	-0.270906	0.0648166	-0.145034	0.021035	cis
rs73110260	OID44576	CST7	-4.17944	3.23911e-05	0.00531636	-0.230649	0.0551866	-0.14503	0.0210336	cis
rs7809208	OID43328	ADAM22	4.17943	3.23918e-05	0.00531645	0.142101	0.0340001	0.145029	0.0210335	cis
rs6682220	OID45358	FCGR2A	-4.17939	3.23975e-05	0.00531736	-0.148972	0.0356445	-0.145028	0.0210331	cis
rs11248061	OID43831	IDUA	-4.17935	3.24031e-05	0.00531825	-0.145307	0.0347679	-0.145027	0.0210327	cis
rs2672767	OID44837	PDCD6	-4.17935	3.24035e-05	0.00531829	-0.167627	0.0401084	-0.145026	0.0210327	cis
rs62022521	OID40778	AKAP13	4.17934	3.24048e-05	0.00531847	0.440008	0.105282	0.145026	0.0210326	cis
rs6014442	OID43457	CBLN4	4.1793	3.24099e-05	0.00531887	0.0898476	0.0214982	0.145025	0.0210322	cis
rs454380	OID43457	CBLN4	-4.1793	3.24099e-05	0.00531887	-0.0898476	0.0214982	-0.145025	0.0210322	cis
rs427730	OID43457	CBLN4	-4.1793	3.24099e-05	0.00531887	-0.0898476	0.0214982	-0.145025	0.0210322	cis
rs443105	OID43457	CBLN4	-4.1793	3.24099e-05	0.00531887	-0.0898476	0.0214982	-0.145025	0.0210322	cis
rs379932	OID43457	CBLN4	-4.1793	3.24099e-05	0.00531887	-0.0898476	0.0214982	-0.145025	0.0210322	cis
rs452607	OID43457	CBLN4	-4.1793	3.24099e-05	0.00531887	-0.0898476	0.0214982	-0.145025	0.0210322	cis
rs377016	OID43457	CBLN4	-4.1793	3.24099e-05	0.00531887	-0.0898476	0.0214982	-0.145025	0.0210322	cis
rs385661	OID43457	CBLN4	-4.1793	3.24099e-05	0.00531887	-0.0898476	0.0214982	-0.145025	0.0210322	cis
rs3077602	OID43457	CBLN4	-4.1793	3.24099e-05	0.00531887	-0.0898476	0.0214982	-0.145025	0.0210322	cis
rs402538	OID43457	CBLN4	-4.1793	3.24099e-05	0.00531887	-0.0898476	0.0214982	-0.145025	0.0210322	cis
rs409187	OID43457	CBLN4	-4.1793	3.24099e-05	0.00531887	-0.0898476	0.0214982	-0.145025	0.0210322	cis
rs410022	OID43457	CBLN4	-4.1793	3.24099e-05	0.00531887	-0.0898476	0.0214982	-0.145025	0.0210322	cis
rs440653	OID43457	CBLN4	-4.1793	3.24099e-05	0.00531887	-0.0898476	0.0214982	-0.145025	0.0210322	cis
rs385929	OID43457	CBLN4	-4.1793	3.24099e-05	0.00531887	-0.0898476	0.0214982	-0.145025	0.0210322	cis
rs411504	OID43457	CBLN4	-4.1793	3.24099e-05	0.00531887	-0.0898476	0.0214982	-0.145025	0.0210322	cis
rs395605	OID43457	CBLN4	-4.1793	3.24099e-05	0.00531887	-0.0898476	0.0214982	-0.145025	0.0210322	cis
rs180831374	OID42623	IL34	4.1793	3.24099e-05	0.00531887	0.650904	0.155745	0.145025	0.0210322	cis
rs62229350	OID40928	CBR3	4.17927	3.24146e-05	0.00531961	0.239198	0.0572344	0.145024	0.0210319	cis
rs13245899	OID44847	PILRB	4.17925	3.24178e-05	0.00532012	0.164599	0.0393848	0.145023	0.0210317	cis
rs62477574	OID44502	CCL24	4.17924	3.24182e-05	0.00532016	0.277381	0.066371	0.145023	0.0210316	cis
rs139384	OID44817	NPTXR	4.17922	3.2422e-05	0.00532076	0.106274	0.0254292	0.145022	0.0210314	cis
rs35708453	OID43511	CDSN	4.17919	3.2426e-05	0.00532084	0.121002	0.0289535	0.145021	0.0210311	cis
rs35314769	OID43511	CDSN	4.17919	3.2426e-05	0.00532084	0.121002	0.0289535	0.145021	0.0210311	cis
rs201935246	OID43511	CDSN	4.17919	3.2426e-05	0.00532084	0.121002	0.0289535	0.145021	0.0210311	cis
rs34548997	OID43511	CDSN	4.17919	3.2426e-05	0.00532084	0.121002	0.0289535	0.145021	0.0210311	cis
rs144411658	OID43511	CDSN	4.17919	3.2426e-05	0.00532084	0.121002	0.0289535	0.145021	0.0210311	cis
rs2127274767	OID43511	CDSN	4.17919	3.2426e-05	0.00532084	0.121002	0.0289535	0.145021	0.0210311	cis
rs35780844	OID43511	CDSN	4.17919	3.2426e-05	0.00532084	0.121002	0.0289535	0.145021	0.0210311	cis
rs34280381	OID43511	CDSN	4.17919	3.2426e-05	0.00532084	0.121002	0.0289535	0.145021	0.0210311	cis
rs112527283	OID43511	CDSN	4.17919	3.2426e-05	0.00532084	0.121002	0.0289535	0.145021	0.0210311	cis
rs34213882	OID43511	CDSN	4.17919	3.2426e-05	0.00532084	0.121002	0.0289535	0.145021	0.0210311	cis
rs35397778	OID43511	CDSN	4.17919	3.2426e-05	0.00532084	0.121002	0.0289535	0.145021	0.0210311	cis
rs34084999	OID43511	CDSN	4.17919	3.2426e-05	0.00532084	0.121002	0.0289535	0.145021	0.0210311	cis
chr6_31340851_G_C	OID43511	CDSN	4.17919	3.2426e-05	0.00532084	0.121002	0.0289535	0.145021	0.0210311	cis
rs34650115	OID43511	CDSN	4.17919	3.2426e-05	0.00532084	0.121002	0.0289535	0.145021	0.0210311	cis
rs35730874	OID43511	CDSN	4.17919	3.2426e-05	0.00532084	0.121002	0.0289535	0.145021	0.0210311	cis
rs34244713	OID43511	CDSN	4.17919	3.2426e-05	0.00532084	0.121002	0.0289535	0.145021	0.0210311	cis
rs35776891	OID43511	CDSN	4.17919	3.2426e-05	0.00532084	0.121002	0.0289535	0.145021	0.0210311	cis
rs35870395	OID43511	CDSN	4.17919	3.2426e-05	0.00532084	0.121002	0.0289535	0.145021	0.0210311	cis
rs6929110	OID43511	CDSN	4.17919	3.2426e-05	0.00532084	0.121002	0.0289535	0.145021	0.0210311	cis
rs6929132	OID43511	CDSN	4.17919	3.2426e-05	0.00532084	0.121002	0.0289535	0.145021	0.0210311	cis
rs6929502	OID43511	CDSN	4.17919	3.2426e-05	0.00532084	0.121002	0.0289535	0.145021	0.0210311	cis
rs2394975	OID43511	CDSN	4.17919	3.2426e-05	0.00532084	0.121002	0.0289535	0.145021	0.0210311	cis
rs56094615	OID44774	MELTF	-4.17919	3.24262e-05	0.00532084	-0.111371	0.026649	-0.145021	0.0210311	cis
rs11149836	OID45097	CTRB1	-4.17917	3.2428e-05	0.00532108	-0.220562	0.0527764	-0.145021	0.021031	cis
rs4019366	OID43760	GLIPR1	4.17917	3.24284e-05	0.00532108	0.0615475	0.0147272	0.14502	0.0210309	cis
rs7486473	OID43760	GLIPR1	4.17917	3.24284e-05	0.00532108	0.0615475	0.0147272	0.14502	0.0210309	cis
rs7311260	OID43760	GLIPR1	4.17917	3.24284e-05	0.00532108	0.0615475	0.0147272	0.14502	0.0210309	cis
rs7311359	OID43760	GLIPR1	4.17917	3.24284e-05	0.00532108	0.0615475	0.0147272	0.14502	0.0210309	cis
rs72816257	OID41743	RPH3AL	-4.17907	3.24423e-05	0.00532333	-0.405183	0.0969554	-0.145017	0.0210299	cis
rs7873848	OID45181	MEGF9	-4.17906	3.24443e-05	0.00532363	-0.080803	0.0193352	-0.145017	0.0210298	cis
rs9515968	OID43774	GPC5	-4.17905	3.24454e-05	0.00532373	-0.168647	0.0403554	-0.145016	0.0210297	cis
rs34024438	OID43774	GPC5	-4.17905	3.24454e-05	0.00532373	-0.168647	0.0403554	-0.145016	0.0210297	cis
rs1332092	OID43774	GPC5	-4.17905	3.24454e-05	0.00532373	-0.168647	0.0403554	-0.145016	0.0210297	cis
rs2314588	OID44482	BST1	-4.17905	3.24457e-05	0.00532376	-0.113525	0.0271652	-0.145016	0.0210297	cis
rs10887701	OID44927	SFTPD	-4.17901	3.24511e-05	0.00532462	-0.141656	0.0338969	-0.145015	0.0210293	cis
rs191077064	OID45467	GC	-4.179	3.24526e-05	0.00532483	-0.483834	0.115778	-0.145015	0.0210292	cis
rs7699270	OID40770	ADH4	4.17899	3.24539e-05	0.00532502	0.529237	0.126642	0.145014	0.0210291	cis
rs139696728	OID40945	CCDC170	-4.17898	3.24549e-05	0.00532517	-0.295287	0.07066	-0.145014	0.0210291	cis
rs545787085	OID40203	EPHA3	-4.17898	3.24556e-05	0.00532525	-0.22684	0.0542813	-0.145014	0.021029	cis
chr6_44162368_GACACAC_G	OID44389	VEGFA	-4.17897	3.24559e-05	0.00532527	-0.339169	0.0811609	-0.145014	0.021029	cis
rs851207	OID44299	SUSD4	4.17896	3.24583e-05	0.00532564	0.109174	0.0261247	0.145013	0.0210288	cis
rs72661962	OID45354	F10	4.17895	3.24594e-05	0.00532579	0.196635	0.0470538	0.145013	0.0210287	cis
rs113457158	OID45303	AHSG	-4.17893	3.24613e-05	0.00532605	-0.284026	0.0679662	-0.145012	0.0210286	cis
rs7385804	OID45393	PCOLCE	-4.17893	3.24616e-05	0.00532605	-0.106582	0.0255045	-0.145012	0.0210286	cis
rs9801017	OID45393	PCOLCE	-4.17893	3.24616e-05	0.00532605	-0.106582	0.0255045	-0.145012	0.0210286	cis
rs2075672	OID45393	PCOLCE	-4.17893	3.24616e-05	0.00532605	-0.106582	0.0255045	-0.145012	0.0210286	cis
rs201903073	OID41432	LTK	4.17893	3.24624e-05	0.00532617	0.324386	0.0776243	0.145012	0.0210285	cis
rs72754996	OID43920	LEFTY2	-4.17891	3.24649e-05	0.00532655	-0.2713	0.0649212	-0.145012	0.0210284	cis
rs139837219	OID45460	ECM1	4.17889	3.24672e-05	0.00532682	0.288438	0.0690226	0.145011	0.0210282	cis
rs72704686	OID45460	ECM1	4.17889	3.24672e-05	0.00532682	0.288438	0.0690226	0.145011	0.0210282	cis
rs72704698	OID45460	ECM1	4.17889	3.24672e-05	0.00532682	0.288438	0.0690226	0.145011	0.0210282	cis
rs6694978	OID45460	ECM1	4.17889	3.24672e-05	0.00532682	0.288438	0.0690226	0.145011	0.0210282	cis
rs11206914	OID45449	C8B	-4.17886	3.24714e-05	0.00532749	-0.077532	0.0185534	-0.14501	0.0210279	cis
rs10982760	OID40714	WHRN	4.17884	3.2474e-05	0.00532767	0.721614	0.172683	0.145009	0.0210277	cis
rs12348358	OID40714	WHRN	4.17884	3.2474e-05	0.00532767	0.721614	0.172683	0.145009	0.0210277	cis
rs56335687	OID40714	WHRN	4.17884	3.2474e-05	0.00532767	0.721614	0.172683	0.145009	0.0210277	cis
rs12336120	OID40714	WHRN	4.17884	3.2474e-05	0.00532767	0.721614	0.172683	0.145009	0.0210277	cis
rs12350918	OID40714	WHRN	4.17884	3.2474e-05	0.00532767	0.721614	0.172683	0.145009	0.0210277	cis
rs78670845	OID40714	WHRN	4.17884	3.2474e-05	0.00532767	0.721614	0.172683	0.145009	0.0210277	cis
rs72753657	OID40714	WHRN	4.17884	3.2474e-05	0.00532767	0.721614	0.172683	0.145009	0.0210277	cis
rs4314722	OID40714	WHRN	4.17884	3.2474e-05	0.00532767	0.721614	0.172683	0.145009	0.0210277	cis
rs4326444	OID40714	WHRN	4.17884	3.2474e-05	0.00532767	0.721614	0.172683	0.145009	0.0210277	cis
rs185730922	OID43804	HLA-A	-4.17881	3.24791e-05	0.00532843	-0.434067	0.103873	-0.145008	0.0210274	cis
rs182893069	OID43804	HLA-A	-4.17881	3.24791e-05	0.00532843	-0.434067	0.103873	-0.145008	0.0210274	cis
rs187227908	OID43804	HLA-A	-4.17881	3.24791e-05	0.00532843	-0.434067	0.103873	-0.145008	0.0210274	cis
rs571476	OID44127	PROK1	-4.17879	3.24819e-05	0.0053288	-0.162392	0.0388611	-0.145007	0.0210272	cis
rs648111	OID44127	PROK1	-4.17879	3.24819e-05	0.0053288	-0.162392	0.0388611	-0.145007	0.0210272	cis
rs9949690	OID44231	SERPINB8	4.17879	3.2482e-05	0.0053288	0.177358	0.0424425	0.145007	0.0210271	cis
rs9955621	OID44231	SERPINB8	4.17879	3.2482e-05	0.0053288	0.177358	0.0424425	0.145007	0.0210271	cis
rs9860266	OID40203	EPHA3	-4.17874	3.24886e-05	0.00532981	-0.22698	0.0543179	-0.145006	0.0210267	cis
rs9842599	OID40203	EPHA3	-4.17874	3.24886e-05	0.00532981	-0.22698	0.0543179	-0.145006	0.0210267	cis
rs62275015	OID40203	EPHA3	-4.17874	3.24886e-05	0.00532981	-0.22698	0.0543179	-0.145006	0.0210267	cis
rs73080437	OID45440	ATRN	4.17873	3.24894e-05	0.0053299	0.139771	0.0334483	0.145006	0.0210266	cis
rs12625778	OID45440	ATRN	4.17873	3.24894e-05	0.0053299	0.139771	0.0334483	0.145006	0.0210266	cis
rs7630552	OID45378	ITIH3	4.17871	3.24925e-05	0.00533038	0.134168	0.0321076	0.145005	0.0210264	cis
rs76334147	OID44247	SIGLEC9	4.17857	3.25116e-05	0.00533346	0.0935182	0.0223804	0.145	0.0210251	cis
rs9917107	OID44247	SIGLEC9	4.17857	3.25116e-05	0.00533346	0.0935182	0.0223804	0.145	0.0210251	cis
rs2179368	OID44757	LRP11	-4.17857	3.25124e-05	0.00533356	-0.144959	0.0346911	-0.145	0.021025	cis
chr1_110324184_G_GA	OID44127	PROK1	-4.17856	3.2514e-05	0.00533376	-0.162276	0.0388354	-0.145	0.0210249	cis
rs2646798	OID44127	PROK1	-4.17856	3.2514e-05	0.00533376	-0.162276	0.0388354	-0.145	0.0210249	cis
chr22_17126428_A_AT	OID45155	IL17RA	4.17854	3.25165e-05	0.00533415	0.142744	0.0341611	0.144999	0.0210247	cis
rs11765575	OID44546	CLEC5A	-4.17852	3.25185e-05	0.00533417	-0.0982569	0.0235147	-0.144999	0.0210246	cis
rs9640357	OID44546	CLEC5A	-4.17852	3.25185e-05	0.00533417	-0.0982569	0.0235147	-0.144999	0.0210246	cis
rs35836873	OID44546	CLEC5A	-4.17852	3.25185e-05	0.00533417	-0.0982569	0.0235147	-0.144999	0.0210246	cis
rs9640358	OID44546	CLEC5A	-4.17852	3.25185e-05	0.00533417	-0.0982569	0.0235147	-0.144999	0.0210246	cis
rs9640204	OID44546	CLEC5A	-4.17852	3.25185e-05	0.00533417	-0.0982569	0.0235147	-0.144999	0.0210246	cis
rs9640359	OID44546	CLEC5A	-4.17852	3.25185e-05	0.00533417	-0.0982569	0.0235147	-0.144999	0.0210246	cis
rs6957037	OID44546	CLEC5A	-4.17852	3.25185e-05	0.00533417	-0.0982569	0.0235147	-0.144999	0.0210246	cis
rs2163953	OID44546	CLEC5A	-4.17852	3.25185e-05	0.00533417	-0.0982569	0.0235147	-0.144999	0.0210246	cis
rs6959360	OID44546	CLEC5A	-4.17852	3.25185e-05	0.00533417	-0.0982569	0.0235147	-0.144999	0.0210246	cis
rs12534927	OID44546	CLEC5A	-4.17852	3.25185e-05	0.00533417	-0.0982569	0.0235147	-0.144999	0.0210246	cis
rs12668089	OID44546	CLEC5A	-4.17852	3.25185e-05	0.00533417	-0.0982569	0.0235147	-0.144999	0.0210246	cis
rs12668693	OID44546	CLEC5A	-4.17852	3.25185e-05	0.00533417	-0.0982569	0.0235147	-0.144999	0.0210246	cis
rs548332388	OID43327	ADAM15	-4.17851	3.25202e-05	0.00533443	-0.380257	0.0910029	-0.144998	0.0210245	cis
rs7147924	OID45196	NID2	4.17845	3.25284e-05	0.00533539	0.181127	0.0433479	0.144996	0.0210239	cis
rs7149720	OID45196	NID2	4.17845	3.25284e-05	0.00533539	0.181127	0.0433479	0.144996	0.0210239	cis
rs11300019	OID45196	NID2	4.17845	3.25284e-05	0.00533539	0.181127	0.0433479	0.144996	0.0210239	cis
rs7153739	OID45196	NID2	4.17845	3.25284e-05	0.00533539	0.181127	0.0433479	0.144996	0.0210239	cis
rs11157880	OID45196	NID2	4.17845	3.25284e-05	0.00533539	0.181127	0.0433479	0.144996	0.0210239	cis
chr14_52148248_TTTTTGTATCCTGAAAC_T	OID45196	NID2	4.17845	3.25284e-05	0.00533539	0.181127	0.0433479	0.144996	0.0210239	cis
rs7141472	OID45196	NID2	4.17845	3.25284e-05	0.00533539	0.181127	0.0433479	0.144996	0.0210239	cis
rs185927556	OID45456	CFI	4.17841	3.25347e-05	0.00533539	0.275019	0.065819	0.144995	0.0210234	cis
rs140118472	OID45456	CFI	4.17841	3.25347e-05	0.00533539	0.275019	0.065819	0.144995	0.0210234	cis
rs62047134	OID44524	CDH15	-4.17841	3.25347e-05	0.00533539	-0.213329	0.0510551	-0.144995	0.0210234	cis
rs72754429	OID44475	BICD2	-4.17838	3.25391e-05	0.00533539	-0.425242	0.101772	-0.144994	0.0210231	cis
rs71640591	OID44475	BICD2	-4.17838	3.25391e-05	0.00533539	-0.425242	0.101772	-0.144994	0.0210231	cis
rs72754430	OID44475	BICD2	-4.17838	3.25391e-05	0.00533539	-0.425242	0.101772	-0.144994	0.0210231	cis
rs79865887	OID44475	BICD2	-4.17838	3.25391e-05	0.00533539	-0.425242	0.101772	-0.144994	0.0210231	cis
rs72754434	OID44475	BICD2	-4.17838	3.25391e-05	0.00533539	-0.425242	0.101772	-0.144994	0.0210231	cis
rs72754436	OID44475	BICD2	-4.17838	3.25391e-05	0.00533539	-0.425242	0.101772	-0.144994	0.0210231	cis
rs140741126	OID44475	BICD2	-4.17838	3.25391e-05	0.00533539	-0.425242	0.101772	-0.144994	0.0210231	cis
rs114873526	OID44475	BICD2	-4.17838	3.25391e-05	0.00533539	-0.425242	0.101772	-0.144994	0.0210231	cis
rs72754437	OID44475	BICD2	-4.17838	3.25391e-05	0.00533539	-0.425242	0.101772	-0.144994	0.0210231	cis
rs72754440	OID44475	BICD2	-4.17838	3.25391e-05	0.00533539	-0.425242	0.101772	-0.144994	0.0210231	cis
rs75603563	OID44475	BICD2	-4.17838	3.25391e-05	0.00533539	-0.425242	0.101772	-0.144994	0.0210231	cis
rs117429443	OID44475	BICD2	-4.17838	3.25391e-05	0.00533539	-0.425242	0.101772	-0.144994	0.0210231	cis
rs72754442	OID44475	BICD2	-4.17838	3.25391e-05	0.00533539	-0.425242	0.101772	-0.144994	0.0210231	cis
rs72754443	OID44475	BICD2	-4.17838	3.25391e-05	0.00533539	-0.425242	0.101772	-0.144994	0.0210231	cis
rs72754444	OID44475	BICD2	-4.17838	3.25391e-05	0.00533539	-0.425242	0.101772	-0.144994	0.0210231	cis
rs141756764	OID44475	BICD2	-4.17838	3.25391e-05	0.00533539	-0.425242	0.101772	-0.144994	0.0210231	cis
rs72754445	OID44475	BICD2	-4.17838	3.25391e-05	0.00533539	-0.425242	0.101772	-0.144994	0.0210231	cis
rs72754446	OID44475	BICD2	-4.17838	3.25391e-05	0.00533539	-0.425242	0.101772	-0.144994	0.0210231	cis
rs72754447	OID44475	BICD2	-4.17838	3.25391e-05	0.00533539	-0.425242	0.101772	-0.144994	0.0210231	cis
rs137965754	OID44475	BICD2	-4.17838	3.25391e-05	0.00533539	-0.425242	0.101772	-0.144994	0.0210231	cis
rs145372606	OID44475	BICD2	-4.17838	3.25391e-05	0.00533539	-0.425242	0.101772	-0.144994	0.0210231	cis
rs145286716	OID44475	BICD2	-4.17838	3.25391e-05	0.00533539	-0.425242	0.101772	-0.144994	0.0210231	cis
rs143410509	OID44475	BICD2	-4.17838	3.25391e-05	0.00533539	-0.425242	0.101772	-0.144994	0.0210231	cis
rs72754450	OID44475	BICD2	-4.17838	3.25391e-05	0.00533539	-0.425242	0.101772	-0.144994	0.0210231	cis
rs78268276	OID44475	BICD2	-4.17838	3.25391e-05	0.00533539	-0.425242	0.101772	-0.144994	0.0210231	cis
rs72754452	OID44475	BICD2	-4.17838	3.25391e-05	0.00533539	-0.425242	0.101772	-0.144994	0.0210231	cis
rs138182224	OID44475	BICD2	-4.17838	3.25391e-05	0.00533539	-0.425242	0.101772	-0.144994	0.0210231	cis
rs117980872	OID44475	BICD2	-4.17838	3.25391e-05	0.00533539	-0.425242	0.101772	-0.144994	0.0210231	cis
rs72754457	OID44475	BICD2	-4.17838	3.25391e-05	0.00533539	-0.425242	0.101772	-0.144994	0.0210231	cis
rs74463111	OID44475	BICD2	-4.17838	3.25391e-05	0.00533539	-0.425242	0.101772	-0.144994	0.0210231	cis
rs72754461	OID44475	BICD2	-4.17838	3.25391e-05	0.00533539	-0.425242	0.101772	-0.144994	0.0210231	cis
rs72754463	OID44475	BICD2	-4.17838	3.25391e-05	0.00533539	-0.425242	0.101772	-0.144994	0.0210231	cis
rs118023703	OID44475	BICD2	-4.17838	3.25391e-05	0.00533539	-0.425242	0.101772	-0.144994	0.0210231	cis
rs72754464	OID44475	BICD2	-4.17838	3.25391e-05	0.00533539	-0.425242	0.101772	-0.144994	0.0210231	cis
rs117303399	OID44475	BICD2	-4.17838	3.25391e-05	0.00533539	-0.425242	0.101772	-0.144994	0.0210231	cis
rs375600508	OID44475	BICD2	-4.17838	3.25391e-05	0.00533539	-0.425242	0.101772	-0.144994	0.0210231	cis
rs146995041	OID44475	BICD2	-4.17838	3.25391e-05	0.00533539	-0.425242	0.101772	-0.144994	0.0210231	cis
rs143700721	OID44475	BICD2	-4.17838	3.25391e-05	0.00533539	-0.425242	0.101772	-0.144994	0.0210231	cis
rs373512766	OID44475	BICD2	-4.17838	3.25391e-05	0.00533539	-0.425242	0.101772	-0.144994	0.0210231	cis
rs192581717	OID44475	BICD2	-4.17838	3.25391e-05	0.00533539	-0.425242	0.101772	-0.144994	0.0210231	cis
rs143867248	OID44475	BICD2	-4.17838	3.25391e-05	0.00533539	-0.425242	0.101772	-0.144994	0.0210231	cis
rs145243742	OID44475	BICD2	-4.17838	3.25391e-05	0.00533539	-0.425242	0.101772	-0.144994	0.0210231	cis
rs368699206	OID44475	BICD2	-4.17838	3.25391e-05	0.00533539	-0.425242	0.101772	-0.144994	0.0210231	cis
rs72754469	OID44475	BICD2	-4.17838	3.25391e-05	0.00533539	-0.425242	0.101772	-0.144994	0.0210231	cis
rs72754470	OID44475	BICD2	-4.17838	3.25391e-05	0.00533539	-0.425242	0.101772	-0.144994	0.0210231	cis
rs72754471	OID44475	BICD2	-4.17838	3.25391e-05	0.00533539	-0.425242	0.101772	-0.144994	0.0210231	cis
rs72754473	OID44475	BICD2	-4.17838	3.25391e-05	0.00533539	-0.425242	0.101772	-0.144994	0.0210231	cis
rs72754474	OID44475	BICD2	-4.17838	3.25391e-05	0.00533539	-0.425242	0.101772	-0.144994	0.0210231	cis
rs771004618	OID44475	BICD2	-4.17838	3.25391e-05	0.00533539	-0.425242	0.101772	-0.144994	0.0210231	cis
rs374930779	OID44475	BICD2	-4.17838	3.25391e-05	0.00533539	-0.425242	0.101772	-0.144994	0.0210231	cis
rs72754475	OID44475	BICD2	-4.17838	3.25391e-05	0.00533539	-0.425242	0.101772	-0.144994	0.0210231	cis
rs78666758	OID44475	BICD2	-4.17838	3.25391e-05	0.00533539	-0.425242	0.101772	-0.144994	0.0210231	cis
rs72754477	OID44475	BICD2	-4.17838	3.25391e-05	0.00533539	-0.425242	0.101772	-0.144994	0.0210231	cis
rs139893224	OID44475	BICD2	-4.17838	3.25391e-05	0.00533539	-0.425242	0.101772	-0.144994	0.0210231	cis
rs141153223	OID44475	BICD2	-4.17838	3.25391e-05	0.00533539	-0.425242	0.101772	-0.144994	0.0210231	cis
rs72754480	OID44475	BICD2	-4.17838	3.25391e-05	0.00533539	-0.425242	0.101772	-0.144994	0.0210231	cis
rs150635024	OID44475	BICD2	-4.17838	3.25391e-05	0.00533539	-0.425242	0.101772	-0.144994	0.0210231	cis
rs142526043	OID44475	BICD2	-4.17838	3.25391e-05	0.00533539	-0.425242	0.101772	-0.144994	0.0210231	cis
rs72754482	OID44475	BICD2	-4.17838	3.25391e-05	0.00533539	-0.425242	0.101772	-0.144994	0.0210231	cis
rs72754483	OID44475	BICD2	-4.17838	3.25391e-05	0.00533539	-0.425242	0.101772	-0.144994	0.0210231	cis
rs80221439	OID44475	BICD2	-4.17838	3.25391e-05	0.00533539	-0.425242	0.101772	-0.144994	0.0210231	cis
rs72754485	OID44475	BICD2	-4.17838	3.25391e-05	0.00533539	-0.425242	0.101772	-0.144994	0.0210231	cis
rs151092651	OID44475	BICD2	-4.17838	3.25391e-05	0.00533539	-0.425242	0.101772	-0.144994	0.0210231	cis
rs17365144	OID44475	BICD2	-4.17838	3.25391e-05	0.00533539	-0.425242	0.101772	-0.144994	0.0210231	cis
rs72754487	OID44475	BICD2	-4.17838	3.25391e-05	0.00533539	-0.425242	0.101772	-0.144994	0.0210231	cis
rs72754489	OID44475	BICD2	-4.17838	3.25391e-05	0.00533539	-0.425242	0.101772	-0.144994	0.0210231	cis
rs77178567	OID44475	BICD2	-4.17838	3.25391e-05	0.00533539	-0.425242	0.101772	-0.144994	0.0210231	cis
rs72754491	OID44475	BICD2	-4.17838	3.25391e-05	0.00533539	-0.425242	0.101772	-0.144994	0.0210231	cis
rs144250969	OID44475	BICD2	-4.17838	3.25391e-05	0.00533539	-0.425242	0.101772	-0.144994	0.0210231	cis
rs72754493	OID44475	BICD2	-4.17838	3.25391e-05	0.00533539	-0.425242	0.101772	-0.144994	0.0210231	cis
rs138832151	OID44475	BICD2	-4.17838	3.25391e-05	0.00533539	-0.425242	0.101772	-0.144994	0.0210231	cis
rs17462606	OID44475	BICD2	-4.17838	3.25391e-05	0.00533539	-0.425242	0.101772	-0.144994	0.0210231	cis
rs391072	OID44655	FGFR4	-4.17837	3.25395e-05	0.00533543	-0.146811	0.035136	-0.144993	0.0210231	cis
rs153444	OID45133	GM2A	4.17837	3.25401e-05	0.00533545	0.113802	0.027236	0.144993	0.0210231	cis
rs74380684	OID45133	GM2A	4.17837	3.25401e-05	0.00533545	0.113802	0.027236	0.144993	0.0210231	cis
rs112005962	OID43813	HOOK2	-4.17837	3.25401e-05	0.00533545	-0.104889	0.0251028	-0.144993	0.0210231	cis
rs2008275	OID43678	ENTPD6	-4.17835	3.2543e-05	0.00533587	-0.09078	0.0217263	-0.144993	0.0210229	cis
rs6138453	OID43678	ENTPD6	-4.17835	3.2543e-05	0.00533587	-0.09078	0.0217263	-0.144993	0.0210229	cis
rs423749	OID43793	HBQ1	4.1783	3.25499e-05	0.00533698	0.218153	0.0522109	0.144991	0.0210224	cis
rs79796593	OID43428	BTN1A1	-4.17829	3.25517e-05	0.00533725	-0.408049	0.0976595	-0.14499	0.0210222	cis
rs62439728	OID40746	ZNF815P	4.17828	3.25531e-05	0.00533738	0.872972	0.208931	0.14499	0.0210221	cis
rs62439731	OID40746	ZNF815P	4.17828	3.25531e-05	0.00533738	0.872972	0.208931	0.14499	0.0210221	cis
rs10215807	OID40746	ZNF815P	4.17828	3.25531e-05	0.00533738	0.872972	0.208931	0.14499	0.0210221	cis
rs144647559	OID40746	ZNF815P	4.17828	3.25531e-05	0.00533738	0.872972	0.208931	0.14499	0.0210221	cis
rs13069556	OID45157	IL1RAP	-4.17827	3.25539e-05	0.00533748	-0.266745	0.0638409	-0.14499	0.0210221	cis
rs4879782	OID44050	NUDT2	4.17825	3.25576e-05	0.00533806	0.171034	0.0409345	0.144989	0.0210218	cis
rs145764338	OID43387	ASAH2	4.17822	3.2561e-05	0.00533858	0.391531	0.0937076	0.144988	0.0210216	cis
rs782675940	OID44502	CCL24	4.17822	3.25611e-05	0.00533858	0.42451	0.101601	0.144988	0.0210216	cis
rs4730280	OID43910	LAMB1	-4.1782	3.25641e-05	0.00533904	-0.0882311	0.021117	-0.144987	0.0210214	cis
rs79966207	OID45229	PLXNB2	4.17819	3.25654e-05	0.00533923	0.107943	0.0258348	0.144987	0.0210213	cis
rs62265064	OID43482	CD200R1	-4.17815	3.25707e-05	0.00533977	-0.0814154	0.019486	-0.144986	0.0210209	cis
rs62265067	OID43482	CD200R1	-4.17815	3.25707e-05	0.00533977	-0.0814154	0.019486	-0.144986	0.0210209	cis
rs4253238	OID45473	KLKB1	4.17814	3.25718e-05	0.00533977	0.0984432	0.0235615	0.144986	0.0210208	cis
rs3775298	OID45473	KLKB1	4.17814	3.25718e-05	0.00533977	0.0984432	0.0235615	0.144986	0.0210208	cis
rs1511801	OID45473	KLKB1	4.17814	3.25718e-05	0.00533977	0.0984432	0.0235615	0.144986	0.0210208	cis
rs4241815	OID45473	KLKB1	4.17814	3.25718e-05	0.00533977	0.0984432	0.0235615	0.144986	0.0210208	cis
rs4241816	OID45473	KLKB1	4.17814	3.25718e-05	0.00533977	0.0984432	0.0235615	0.144986	0.0210208	cis
rs4241817	OID45473	KLKB1	4.17814	3.25718e-05	0.00533977	0.0984432	0.0235615	0.144986	0.0210208	cis
rs4241818	OID45473	KLKB1	4.17814	3.25718e-05	0.00533977	0.0984432	0.0235615	0.144986	0.0210208	cis
rs3836616	OID45473	KLKB1	4.17814	3.25718e-05	0.00533977	0.0984432	0.0235615	0.144986	0.0210208	cis
rs4253248	OID45473	KLKB1	4.17814	3.25718e-05	0.00533977	0.0984432	0.0235615	0.144986	0.0210208	cis
rs57182850	OID45473	KLKB1	4.17814	3.25718e-05	0.00533977	0.0984432	0.0235615	0.144986	0.0210208	cis
rs4253252	OID45473	KLKB1	4.17814	3.25718e-05	0.00533977	0.0984432	0.0235615	0.144986	0.0210208	cis
rs3733402	OID45473	KLKB1	4.17814	3.25718e-05	0.00533977	0.0984432	0.0235615	0.144986	0.0210208	cis
rs4253254	OID45473	KLKB1	4.17814	3.25718e-05	0.00533977	0.0984432	0.0235615	0.144986	0.0210208	cis
rs4253255	OID45473	KLKB1	4.17814	3.25718e-05	0.00533977	0.0984432	0.0235615	0.144986	0.0210208	cis
rs66530140	OID45473	KLKB1	4.17814	3.25718e-05	0.00533977	0.0984432	0.0235615	0.144986	0.0210208	cis
rs35984397	OID45473	KLKB1	4.17814	3.25718e-05	0.00533977	0.0984432	0.0235615	0.144986	0.0210208	cis
rs4253271	OID45473	KLKB1	4.17814	3.25718e-05	0.00533977	0.0984432	0.0235615	0.144986	0.0210208	cis
rs4253272	OID45473	KLKB1	4.17814	3.25718e-05	0.00533977	0.0984432	0.0235615	0.144986	0.0210208	cis
rs2507960	OID42553	HCG22	-4.17812	3.2575e-05	0.00534027	-0.794265	0.190101	-0.144985	0.0210206	cis
rs62265973	OID43420	BOC	-4.17811	3.25764e-05	0.00534047	-0.0939596	0.0224885	-0.144984	0.0210205	cis
rs36022972	OID41432	LTK	4.17807	3.25816e-05	0.00534129	0.135017	0.0323155	0.144983	0.0210201	cis
rs76809948	OID44111	PON2	-4.17806	3.25834e-05	0.00534129	-0.138139	0.033063	-0.144983	0.02102	cis
rs599386	OID43754	GIPC2	-4.17806	3.2584e-05	0.00534129	-0.112116	0.0268345	-0.144983	0.02102	cis
chr1_78174425_G_T	OID43754	GIPC2	-4.17806	3.2584e-05	0.00534129	-0.112116	0.0268345	-0.144983	0.02102	cis
rs1770306	OID43754	GIPC2	-4.17806	3.2584e-05	0.00534129	-0.112116	0.0268345	-0.144983	0.02102	cis
rs61777350	OID43754	GIPC2	-4.17806	3.2584e-05	0.00534129	-0.112116	0.0268345	-0.144983	0.02102	cis
rs627493	OID43754	GIPC2	-4.17806	3.2584e-05	0.00534129	-0.112116	0.0268345	-0.144983	0.02102	cis
rs596803	OID43754	GIPC2	-4.17806	3.2584e-05	0.00534129	-0.112116	0.0268345	-0.144983	0.02102	cis
rs581926	OID43754	GIPC2	-4.17806	3.2584e-05	0.00534129	-0.112116	0.0268345	-0.144983	0.02102	cis
rs688570	OID43754	GIPC2	-4.17806	3.2584e-05	0.00534129	-0.112116	0.0268345	-0.144983	0.02102	cis
rs642275	OID43754	GIPC2	-4.17806	3.2584e-05	0.00534129	-0.112116	0.0268345	-0.144983	0.02102	cis
rs619749	OID43754	GIPC2	-4.17806	3.2584e-05	0.00534129	-0.112116	0.0268345	-0.144983	0.02102	cis
rs651426	OID43754	GIPC2	-4.17806	3.2584e-05	0.00534129	-0.112116	0.0268345	-0.144983	0.02102	cis
rs649502	OID43754	GIPC2	-4.17806	3.2584e-05	0.00534129	-0.112116	0.0268345	-0.144983	0.02102	cis
rs621563	OID43754	GIPC2	-4.17806	3.2584e-05	0.00534129	-0.112116	0.0268345	-0.144983	0.02102	cis
rs680143	OID43754	GIPC2	-4.17806	3.2584e-05	0.00534129	-0.112116	0.0268345	-0.144983	0.02102	cis
rs5993873	OID43556	COMT	-4.17805	3.25856e-05	0.00534153	-0.166157	0.0397691	-0.144982	0.0210199	cis
rs114562760	OID44685	GLRX	-4.17804	3.25858e-05	0.00534153	-0.370549	0.0886896	-0.144982	0.0210198	cis
rs452811	OID44836	PDCD5	4.178	3.25916e-05	0.00534215	0.114418	0.0273859	0.144981	0.0210194	cis
rs259239	OID44836	PDCD5	4.178	3.25916e-05	0.00534215	0.114418	0.0273859	0.144981	0.0210194	cis
rs58762064	OID44430	ZP3	-4.178	3.25918e-05	0.00534215	-1.13091	0.270682	-0.144981	0.0210194	cis
rs7818590	OID44156	PXDNL	4.17799	3.25931e-05	0.00534215	0.184731	0.0442153	0.14498	0.0210193	cis
rs6987616	OID44156	PXDNL	4.17799	3.25931e-05	0.00534215	0.184731	0.0442153	0.14498	0.0210193	cis
rs6987775	OID44156	PXDNL	4.17799	3.25931e-05	0.00534215	0.184731	0.0442153	0.14498	0.0210193	cis
rs148057858	OID44156	PXDNL	4.17799	3.25931e-05	0.00534215	0.184731	0.0442153	0.14498	0.0210193	cis
rs2217988	OID44156	PXDNL	4.17799	3.25931e-05	0.00534215	0.184731	0.0442153	0.14498	0.0210193	cis
rs7839630	OID44156	PXDNL	4.17799	3.25931e-05	0.00534215	0.184731	0.0442153	0.14498	0.0210193	cis
rs1816630	OID44156	PXDNL	4.17799	3.25931e-05	0.00534215	0.184731	0.0442153	0.14498	0.0210193	cis
rs111501725	OID44156	PXDNL	4.17799	3.25931e-05	0.00534215	0.184731	0.0442153	0.14498	0.0210193	cis
rs113106968	OID44156	PXDNL	4.17799	3.25931e-05	0.00534215	0.184731	0.0442153	0.14498	0.0210193	cis
rs112260938	OID44156	PXDNL	4.17799	3.25931e-05	0.00534215	0.184731	0.0442153	0.14498	0.0210193	cis
rs113416234	OID44156	PXDNL	4.17799	3.25931e-05	0.00534215	0.184731	0.0442153	0.14498	0.0210193	cis
rs113167446	OID44156	PXDNL	4.17799	3.25931e-05	0.00534215	0.184731	0.0442153	0.14498	0.0210193	cis
rs112678944	OID44156	PXDNL	4.17799	3.25931e-05	0.00534215	0.184731	0.0442153	0.14498	0.0210193	cis
rs144446258	OID44156	PXDNL	4.17799	3.25931e-05	0.00534215	0.184731	0.0442153	0.14498	0.0210193	cis
rs148390274	OID44156	PXDNL	4.17799	3.25931e-05	0.00534215	0.184731	0.0442153	0.14498	0.0210193	cis
rs7017403	OID44156	PXDNL	4.17799	3.25931e-05	0.00534215	0.184731	0.0442153	0.14498	0.0210193	cis
rs7017421	OID44156	PXDNL	4.17799	3.25931e-05	0.00534215	0.184731	0.0442153	0.14498	0.0210193	cis
rs529484537	OID44156	PXDNL	4.17799	3.25931e-05	0.00534215	0.184731	0.0442153	0.14498	0.0210193	cis
rs139928861	OID44156	PXDNL	4.17799	3.25931e-05	0.00534215	0.184731	0.0442153	0.14498	0.0210193	cis
rs10005917	OID44326	TLR1	4.17799	3.2594e-05	0.00534229	0.11946	0.0285927	0.14498	0.0210193	cis
rs28542844	OID44524	CDH15	4.17797	3.25961e-05	0.00534259	0.151604	0.0362866	0.14498	0.0210191	cis
rs468987	OID45208	PAM	-4.17792	3.26027e-05	0.00534366	-0.0691738	0.016557	-0.144978	0.0210187	cis
rs2424639	OID44576	CST7	4.17789	3.26073e-05	0.00534439	0.236792	0.0566773	0.144977	0.0210183	cis
rs6554378	OID44953	SPINK2	-4.17787	3.26104e-05	0.00534483	-0.208695	0.0499524	-0.144976	0.0210181	cis
rs12937543	OID44347	TNFSF12	-4.17787	3.26104e-05	0.00534483	-0.085107	0.0203709	-0.144976	0.0210181	cis
rs1772276	OID44299	SUSD4	4.17786	3.26115e-05	0.00534483	0.117545	0.0281353	0.144976	0.021018	cis
rs75290619	OID40976	CDK14	-4.17785	3.26128e-05	0.00534483	-0.397355	0.0951098	-0.144976	0.021018	cis
rs6942883	OID40976	CDK14	-4.17785	3.26128e-05	0.00534483	-0.397355	0.0951098	-0.144976	0.021018	cis
rs10255483	OID40976	CDK14	-4.17785	3.26128e-05	0.00534483	-0.397355	0.0951098	-0.144976	0.021018	cis
rs10244254	OID40976	CDK14	-4.17785	3.26128e-05	0.00534483	-0.397355	0.0951098	-0.144976	0.021018	cis
rs10260528	OID40976	CDK14	-4.17785	3.26128e-05	0.00534483	-0.397355	0.0951098	-0.144976	0.021018	cis
rs2373998	OID40976	CDK14	-4.17785	3.26128e-05	0.00534483	-0.397355	0.0951098	-0.144976	0.021018	cis
rs1860585	OID40976	CDK14	-4.17785	3.26128e-05	0.00534483	-0.397355	0.0951098	-0.144976	0.021018	cis
rs10952973	OID40976	CDK14	-4.17785	3.26128e-05	0.00534483	-0.397355	0.0951098	-0.144976	0.021018	cis
rs10952974	OID40976	CDK14	-4.17785	3.26128e-05	0.00534483	-0.397355	0.0951098	-0.144976	0.021018	cis
rs17162706	OID40976	CDK14	-4.17785	3.26128e-05	0.00534483	-0.397355	0.0951098	-0.144976	0.021018	cis
rs28575264	OID40976	CDK14	-4.17785	3.26128e-05	0.00534483	-0.397355	0.0951098	-0.144976	0.021018	cis
rs59777266	OID40976	CDK14	-4.17785	3.26128e-05	0.00534483	-0.397355	0.0951098	-0.144976	0.021018	cis
rs1981681	OID40976	CDK14	-4.17785	3.26128e-05	0.00534483	-0.397355	0.0951098	-0.144976	0.021018	cis
chr7_89910678_A_AAC	OID40976	CDK14	-4.17785	3.26128e-05	0.00534483	-0.397355	0.0951098	-0.144976	0.021018	cis
rs1008420	OID44754	LILRA5	-4.17783	3.26153e-05	0.00534522	-0.0958012	0.0229308	-0.144975	0.0210178	cis
rs2024799	OID44935	SIRPB1	-4.17781	3.26191e-05	0.00534582	-0.167822	0.0401699	-0.144974	0.0210175	cis
rs2892253	OID42582	IDI2	-4.17779	3.26214e-05	0.00534615	-0.239781	0.0573942	-0.144974	0.0210173	cis
rs5782567	OID42582	IDI2	-4.17779	3.26214e-05	0.00534615	-0.239781	0.0573942	-0.144974	0.0210173	cis
rs7941457	OID44552	CNTN5	-4.17778	3.26223e-05	0.00534625	-0.0929408	0.0222464	-0.144973	0.0210173	cis
rs11574646	OID44129	PRSS53	4.17778	3.26225e-05	0.00534625	0.123745	0.0296199	0.144973	0.0210173	cis
rs62051534	OID44129	PRSS53	4.17778	3.26225e-05	0.00534625	0.123745	0.0296199	0.144973	0.0210173	cis
rs182095194	OID42621	IL31RA	4.17777	3.26239e-05	0.00534645	0.20322	0.0486432	0.144973	0.0210172	cis
rs7191944	OID44524	CDH15	-4.17775	3.26274e-05	0.005347	-0.149305	0.0357382	-0.144972	0.0210169	cis
rs291231	OID41902	SYTL2	-4.17772	3.26317e-05	0.00534761	-0.263999	0.0631921	-0.144971	0.0210166	cis
rs291232	OID41902	SYTL2	-4.17772	3.26317e-05	0.00534761	-0.263999	0.0631921	-0.144971	0.0210166	cis
rs291235	OID41902	SYTL2	-4.17772	3.26317e-05	0.00534761	-0.263999	0.0631921	-0.144971	0.0210166	cis
rs291236	OID41902	SYTL2	-4.17772	3.26317e-05	0.00534761	-0.263999	0.0631921	-0.144971	0.0210166	cis
rs6676150	OID45114	EFNA1	-4.17771	3.26333e-05	0.00534783	-0.0859379	0.0205706	-0.144971	0.0210165	cis
rs854523	OID45399	PON1	4.1777	3.26345e-05	0.00534798	0.0634475	0.0151872	0.14497	0.0210164	cis
rs854526	OID45399	PON1	4.1777	3.26345e-05	0.00534798	0.0634475	0.0151872	0.14497	0.0210164	cis
chr1_205008808_C_CG	OID44858	PM20D1	4.17766	3.26401e-05	0.00534885	0.449306	0.10755	0.144969	0.021016	cis
rs5780258	OID44858	PM20D1	4.17766	3.26401e-05	0.00534885	0.449306	0.10755	0.144969	0.021016	cis
rs7743315	OID45077	CLPS	4.17763	3.26433e-05	0.00534935	0.210272	0.0503328	0.144968	0.0210158	cis
rs12445581	OID43630	DPEP1	4.17762	3.26447e-05	0.00534955	0.138179	0.033076	0.144968	0.0210157	cis
rs72691427	OID40277	GSDMD	-4.17759	3.26489e-05	0.00535016	-0.274627	0.0657381	-0.144967	0.0210154	cis
rs59381697	OID40277	GSDMD	-4.17759	3.26489e-05	0.00535016	-0.274627	0.0657381	-0.144967	0.0210154	cis
rs4874134	OID40277	GSDMD	-4.17759	3.26489e-05	0.00535016	-0.274627	0.0657381	-0.144967	0.0210154	cis
rs4549170	OID44411	WFDC12	-4.17758	3.26513e-05	0.00535053	-0.15221	0.036435	-0.144966	0.0210152	cis
rs4754562	OID44552	CNTN5	-4.17755	3.26557e-05	0.00535086	-0.0931604	0.0223003	-0.144965	0.0210149	cis
rs11217456	OID44552	CNTN5	-4.17755	3.26557e-05	0.00535086	-0.0931604	0.0223003	-0.144965	0.0210149	cis
rs11217459	OID44552	CNTN5	-4.17755	3.26557e-05	0.00535086	-0.0931604	0.0223003	-0.144965	0.0210149	cis
rs11217463	OID44552	CNTN5	-4.17755	3.26557e-05	0.00535086	-0.0931604	0.0223003	-0.144965	0.0210149	cis
rs11217464	OID44552	CNTN5	-4.17755	3.26557e-05	0.00535086	-0.0931604	0.0223003	-0.144965	0.0210149	cis
rs7927537	OID44552	CNTN5	-4.17755	3.26557e-05	0.00535086	-0.0931604	0.0223003	-0.144965	0.0210149	cis
rs11217465	OID44552	CNTN5	-4.17755	3.26557e-05	0.00535086	-0.0931604	0.0223003	-0.144965	0.0210149	cis
rs7933635	OID44552	CNTN5	-4.17755	3.26557e-05	0.00535086	-0.0931604	0.0223003	-0.144965	0.0210149	cis
rs11217468	OID44552	CNTN5	-4.17755	3.26557e-05	0.00535086	-0.0931604	0.0223003	-0.144965	0.0210149	cis
rs11217469	OID44552	CNTN5	-4.17755	3.26557e-05	0.00535086	-0.0931604	0.0223003	-0.144965	0.0210149	cis
rs7944219	OID44552	CNTN5	-4.17755	3.26557e-05	0.00535086	-0.0931604	0.0223003	-0.144965	0.0210149	cis
rs11393973	OID44552	CNTN5	-4.17755	3.26557e-05	0.00535086	-0.0931604	0.0223003	-0.144965	0.0210149	cis
rs11296353	OID44552	CNTN5	-4.17755	3.26557e-05	0.00535086	-0.0931604	0.0223003	-0.144965	0.0210149	cis
rs7945465	OID44552	CNTN5	-4.17755	3.26557e-05	0.00535086	-0.0931604	0.0223003	-0.144965	0.0210149	cis
rs7944622	OID44552	CNTN5	-4.17755	3.26557e-05	0.00535086	-0.0931604	0.0223003	-0.144965	0.0210149	cis
rs17475339	OID43549	CNTNAP2	4.17752	3.26588e-05	0.00535135	0.115008	0.0275303	0.144965	0.0210147	cis
rs6860901	OID43703	FBN2	-4.17751	3.26614e-05	0.00535174	-0.198133	0.0474284	-0.144964	0.0210145	cis
chr7_77066304_CTTTGTTTG_C	OID44430	ZP3	-4.17746	3.26676e-05	0.00535251	-0.818784	0.196	-0.144962	0.0210141	cis
rs10953112	OID44430	ZP3	-4.17746	3.26676e-05	0.00535251	-0.818784	0.196	-0.144962	0.0210141	cis
rs199657304	OID45080	CNTN4	4.17746	3.26685e-05	0.00535251	0.0931213	0.0222914	0.144962	0.021014	cis
rs776427255	OID45080	CNTN4	4.17746	3.26685e-05	0.00535251	0.0931213	0.0222914	0.144962	0.021014	cis
rs138663001	OID45080	CNTN4	4.17746	3.26685e-05	0.00535251	0.0931213	0.0222914	0.144962	0.021014	cis
rs139582084	OID45080	CNTN4	4.17746	3.26685e-05	0.00535251	0.0931213	0.0222914	0.144962	0.021014	cis
rs11713372	OID45080	CNTN4	4.17746	3.26685e-05	0.00535251	0.0931213	0.0222914	0.144962	0.021014	cis
rs112526457	OID45080	CNTN4	4.17746	3.26685e-05	0.00535251	0.0931213	0.0222914	0.144962	0.021014	cis
rs62362521	OID45208	PAM	4.17744	3.26703e-05	0.00535251	0.0693488	0.0166008	0.144962	0.0210139	cis
rs12652973	OID45208	PAM	4.17744	3.26703e-05	0.00535251	0.0693488	0.0166008	0.144962	0.0210139	cis
rs66730942	OID45208	PAM	4.17744	3.26703e-05	0.00535251	0.0693488	0.0166008	0.144962	0.0210139	cis
rs6880911	OID45208	PAM	4.17744	3.26703e-05	0.00535251	0.0693488	0.0166008	0.144962	0.0210139	cis
rs6881225	OID45208	PAM	4.17744	3.26703e-05	0.00535251	0.0693488	0.0166008	0.144962	0.0210139	cis
rs62362523	OID45208	PAM	4.17744	3.26703e-05	0.00535251	0.0693488	0.0166008	0.144962	0.0210139	cis
rs62362524	OID45208	PAM	4.17744	3.26703e-05	0.00535251	0.0693488	0.0166008	0.144962	0.0210139	cis
rs10515341	OID45208	PAM	4.17744	3.26703e-05	0.00535251	0.0693488	0.0166008	0.144962	0.0210139	cis
rs10463990	OID45208	PAM	4.17744	3.26703e-05	0.00535251	0.0693488	0.0166008	0.144962	0.0210139	cis
rs62362541	OID45208	PAM	4.17744	3.26703e-05	0.00535251	0.0693488	0.0166008	0.144962	0.0210139	cis
rs7709726	OID45208	PAM	4.17744	3.26703e-05	0.00535251	0.0693488	0.0166008	0.144962	0.0210139	cis
rs3776863	OID45208	PAM	4.17744	3.26703e-05	0.00535251	0.0693488	0.0166008	0.144962	0.0210139	cis
rs17154913	OID45208	PAM	4.17744	3.26703e-05	0.00535251	0.0693488	0.0166008	0.144962	0.0210139	cis
rs7714539	OID45208	PAM	4.17744	3.26703e-05	0.00535251	0.0693488	0.0166008	0.144962	0.0210139	cis
rs60633061	OID45208	PAM	4.17744	3.26703e-05	0.00535251	0.0693488	0.0166008	0.144962	0.0210139	cis
rs62362544	OID45208	PAM	4.17744	3.26703e-05	0.00535251	0.0693488	0.0166008	0.144962	0.0210139	cis
rs55652053	OID45208	PAM	4.17744	3.26703e-05	0.00535251	0.0693488	0.0166008	0.144962	0.0210139	cis
rs2844497	OID43511	CDSN	4.17744	3.26704e-05	0.00535251	0.144629	0.0346214	0.144962	0.0210139	cis
rs2516404	OID43511	CDSN	4.17744	3.26704e-05	0.00535251	0.144629	0.0346214	0.144962	0.0210139	cis
rs145616564	OID43543	CLSTN3	-4.17743	3.26723e-05	0.00535279	-0.242795	0.0581207	-0.144961	0.0210138	cis
rs79136761	OID44080	PCSK7	4.17742	3.26733e-05	0.00535293	0.124276	0.0297495	0.144961	0.0210137	cis
rs4879783	OID44050	NUDT2	-4.17741	3.26747e-05	0.00535305	-0.171629	0.041085	-0.144961	0.0210136	cis
rs10814106	OID44050	NUDT2	-4.17741	3.26747e-05	0.00535305	-0.171629	0.041085	-0.144961	0.0210136	cis
rs7037624	OID44050	NUDT2	-4.17741	3.26747e-05	0.00535305	-0.171629	0.041085	-0.144961	0.0210136	cis
rs2381117	OID44050	NUDT2	-4.17741	3.26747e-05	0.00535305	-0.171629	0.041085	-0.144961	0.0210136	cis
rs115477449	OID45178	LILRB5	-4.17739	3.2678e-05	0.00535358	-0.616341	0.147542	-0.14496	0.0210134	cis
rs35597973	OID44467	APOBR	-4.17737	3.268e-05	0.00535369	-0.16616	0.0397761	-0.144959	0.0210132	cis
rs1709771	OID44467	APOBR	-4.17737	3.268e-05	0.00535369	-0.16616	0.0397761	-0.144959	0.0210132	cis
rs12930539	OID44467	APOBR	-4.17737	3.268e-05	0.00535369	-0.16616	0.0397761	-0.144959	0.0210132	cis
rs1709763	OID44467	APOBR	-4.17737	3.268e-05	0.00535369	-0.16616	0.0397761	-0.144959	0.0210132	cis
rs4788001	OID44467	APOBR	-4.17737	3.268e-05	0.00535369	-0.16616	0.0397761	-0.144959	0.0210132	cis
rs12932864	OID44467	APOBR	-4.17737	3.268e-05	0.00535369	-0.16616	0.0397761	-0.144959	0.0210132	cis
rs1709787	OID44467	APOBR	-4.17737	3.268e-05	0.00535369	-0.16616	0.0397761	-0.144959	0.0210132	cis
rs1709792	OID44467	APOBR	-4.17737	3.268e-05	0.00535369	-0.16616	0.0397761	-0.144959	0.0210132	cis
rs2524963	OID44111	PON2	-4.1773	3.26904e-05	0.00535537	-0.136138	0.03259	-0.144957	0.0210125	cis
rs567466382	OID41664	PRDM2	-4.17729	3.26921e-05	0.00535559	-1.21685	0.291303	-0.144957	0.0210124	cis
rs183574355	OID41664	PRDM2	-4.17729	3.26921e-05	0.00535559	-1.21685	0.291303	-0.144957	0.0210124	cis
rs2281990	OID45167	ITGBL1	4.17722	3.27011e-05	0.00535704	0.11057	0.0264697	0.144954	0.0210118	cis
rs6661017	OID43548	CNTN2	4.17721	3.27028e-05	0.00535707	0.118169	0.0282889	0.144954	0.0210116	cis
rs4760683	OID43552	COL2A1	4.17721	3.27031e-05	0.00535707	0.255483	0.0611612	0.144954	0.0210116	cis
rs112803994	OID45358	FCGR2A	4.1772	3.27038e-05	0.00535707	0.383258	0.0917498	0.144954	0.0210116	cis
rs72752477	OID44475	BICD2	-4.17716	3.27105e-05	0.00535707	-0.460302	0.110195	-0.144952	0.0210111	cis
rs148113425	OID44475	BICD2	-4.17716	3.27105e-05	0.00535707	-0.460302	0.110195	-0.144952	0.0210111	cis
rs72752479	OID44475	BICD2	-4.17716	3.27105e-05	0.00535707	-0.460302	0.110195	-0.144952	0.0210111	cis
rs72752482	OID44475	BICD2	-4.17716	3.27105e-05	0.00535707	-0.460302	0.110195	-0.144952	0.0210111	cis
rs116972256	OID44475	BICD2	-4.17716	3.27105e-05	0.00535707	-0.460302	0.110195	-0.144952	0.0210111	cis
rs72752483	OID44475	BICD2	-4.17716	3.27105e-05	0.00535707	-0.460302	0.110195	-0.144952	0.0210111	cis
rs144466612	OID44475	BICD2	-4.17716	3.27105e-05	0.00535707	-0.460302	0.110195	-0.144952	0.0210111	cis
rs78259969	OID44475	BICD2	-4.17716	3.27105e-05	0.00535707	-0.460302	0.110195	-0.144952	0.0210111	cis
rs72752484	OID44475	BICD2	-4.17716	3.27105e-05	0.00535707	-0.460302	0.110195	-0.144952	0.0210111	cis
rs72752485	OID44475	BICD2	-4.17716	3.27105e-05	0.00535707	-0.460302	0.110195	-0.144952	0.0210111	cis
rs72752486	OID44475	BICD2	-4.17716	3.27105e-05	0.00535707	-0.460302	0.110195	-0.144952	0.0210111	cis
rs143797119	OID44475	BICD2	-4.17716	3.27105e-05	0.00535707	-0.460302	0.110195	-0.144952	0.0210111	cis
rs141159098	OID44475	BICD2	-4.17716	3.27105e-05	0.00535707	-0.460302	0.110195	-0.144952	0.0210111	cis
rs72752492	OID44475	BICD2	-4.17716	3.27105e-05	0.00535707	-0.460302	0.110195	-0.144952	0.0210111	cis
rs144476222	OID44475	BICD2	-4.17716	3.27105e-05	0.00535707	-0.460302	0.110195	-0.144952	0.0210111	cis
rs72752493	OID44475	BICD2	-4.17716	3.27105e-05	0.00535707	-0.460302	0.110195	-0.144952	0.0210111	cis
rs117019822	OID44475	BICD2	-4.17716	3.27105e-05	0.00535707	-0.460302	0.110195	-0.144952	0.0210111	cis
rs75720663	OID44475	BICD2	-4.17716	3.27105e-05	0.00535707	-0.460302	0.110195	-0.144952	0.0210111	cis
rs72752497	OID44475	BICD2	-4.17716	3.27105e-05	0.00535707	-0.460302	0.110195	-0.144952	0.0210111	cis
rs72752498	OID44475	BICD2	-4.17716	3.27105e-05	0.00535707	-0.460302	0.110195	-0.144952	0.0210111	cis
rs72752499	OID44475	BICD2	-4.17716	3.27105e-05	0.00535707	-0.460302	0.110195	-0.144952	0.0210111	cis
rs17519586	OID44475	BICD2	-4.17716	3.27105e-05	0.00535707	-0.460302	0.110195	-0.144952	0.0210111	cis
rs796912629	OID44475	BICD2	-4.17716	3.27105e-05	0.00535707	-0.460302	0.110195	-0.144952	0.0210111	cis
rs375476311	OID44475	BICD2	-4.17716	3.27105e-05	0.00535707	-0.460302	0.110195	-0.144952	0.0210111	cis
rs1469979140	OID44475	BICD2	-4.17716	3.27105e-05	0.00535707	-0.460302	0.110195	-0.144952	0.0210111	cis
rs796863248	OID44475	BICD2	-4.17716	3.27105e-05	0.00535707	-0.460302	0.110195	-0.144952	0.0210111	cis
rs139696143	OID44475	BICD2	-4.17716	3.27105e-05	0.00535707	-0.460302	0.110195	-0.144952	0.0210111	cis
rs75012110	OID44475	BICD2	-4.17716	3.27105e-05	0.00535707	-0.460302	0.110195	-0.144952	0.0210111	cis
rs72752502	OID44475	BICD2	-4.17716	3.27105e-05	0.00535707	-0.460302	0.110195	-0.144952	0.0210111	cis
rs17519719	OID44475	BICD2	-4.17716	3.27105e-05	0.00535707	-0.460302	0.110195	-0.144952	0.0210111	cis
rs17591776	OID44475	BICD2	-4.17716	3.27105e-05	0.00535707	-0.460302	0.110195	-0.144952	0.0210111	cis
rs17519922	OID44475	BICD2	-4.17716	3.27105e-05	0.00535707	-0.460302	0.110195	-0.144952	0.0210111	cis
rs72754403	OID44475	BICD2	-4.17716	3.27105e-05	0.00535707	-0.460302	0.110195	-0.144952	0.0210111	cis
rs17591958	OID44475	BICD2	-4.17716	3.27105e-05	0.00535707	-0.460302	0.110195	-0.144952	0.0210111	cis
rs72754404	OID44475	BICD2	-4.17716	3.27105e-05	0.00535707	-0.460302	0.110195	-0.144952	0.0210111	cis
rs3780349	OID44475	BICD2	-4.17716	3.27105e-05	0.00535707	-0.460302	0.110195	-0.144952	0.0210111	cis
rs3780348	OID44475	BICD2	-4.17716	3.27105e-05	0.00535707	-0.460302	0.110195	-0.144952	0.0210111	cis
rs17592026	OID44475	BICD2	-4.17716	3.27105e-05	0.00535707	-0.460302	0.110195	-0.144952	0.0210111	cis
rs41278699	OID44475	BICD2	-4.17716	3.27105e-05	0.00535707	-0.460302	0.110195	-0.144952	0.0210111	cis
rs78303623	OID44475	BICD2	-4.17716	3.27105e-05	0.00535707	-0.460302	0.110195	-0.144952	0.0210111	cis
rs72754408	OID44475	BICD2	-4.17716	3.27105e-05	0.00535707	-0.460302	0.110195	-0.144952	0.0210111	cis
rs72754410	OID44475	BICD2	-4.17716	3.27105e-05	0.00535707	-0.460302	0.110195	-0.144952	0.0210111	cis
rs72754411	OID44475	BICD2	-4.17716	3.27105e-05	0.00535707	-0.460302	0.110195	-0.144952	0.0210111	cis
rs72754415	OID44475	BICD2	-4.17716	3.27105e-05	0.00535707	-0.460302	0.110195	-0.144952	0.0210111	cis
rs72754418	OID44475	BICD2	-4.17716	3.27105e-05	0.00535707	-0.460302	0.110195	-0.144952	0.0210111	cis
rs144826442	OID44475	BICD2	-4.17716	3.27105e-05	0.00535707	-0.460302	0.110195	-0.144952	0.0210111	cis
rs72754420	OID44475	BICD2	-4.17716	3.27105e-05	0.00535707	-0.460302	0.110195	-0.144952	0.0210111	cis
rs72754421	OID44475	BICD2	-4.17716	3.27105e-05	0.00535707	-0.460302	0.110195	-0.144952	0.0210111	cis
rs72754423	OID44475	BICD2	-4.17716	3.27105e-05	0.00535707	-0.460302	0.110195	-0.144952	0.0210111	cis
rs72754425	OID44475	BICD2	-4.17716	3.27105e-05	0.00535707	-0.460302	0.110195	-0.144952	0.0210111	cis
rs117490527	OID44475	BICD2	-4.17716	3.27105e-05	0.00535707	-0.460302	0.110195	-0.144952	0.0210111	cis
rs137882258	OID44475	BICD2	-4.17716	3.27105e-05	0.00535707	-0.460302	0.110195	-0.144952	0.0210111	cis
rs566723288	OID44475	BICD2	-4.17716	3.27105e-05	0.00535707	-0.460302	0.110195	-0.144952	0.0210111	cis
rs72754427	OID44475	BICD2	-4.17716	3.27105e-05	0.00535707	-0.460302	0.110195	-0.144952	0.0210111	cis
rs143737796	OID44475	BICD2	-4.17716	3.27105e-05	0.00535707	-0.460302	0.110195	-0.144952	0.0210111	cis
rs2967606	OID44462	ANGPTL4	4.17714	3.27133e-05	0.0053575	0.123559	0.0295798	0.144951	0.0210109	cis
rs1572840	OID45339	CPN2	4.17713	3.27138e-05	0.00535756	0.0956833	0.0229065	0.144951	0.0210109	cis
rs74873285	OID44994	TP53I3	-4.17712	3.27151e-05	0.00535774	-0.118651	0.0284048	-0.144951	0.0210108	cis
rs2345783	OID43335	ADGRB3	4.1771	3.27184e-05	0.00535802	0.141626	0.0339052	0.14495	0.0210105	cis
rs73480069	OID43335	ADGRB3	4.1771	3.27184e-05	0.00535802	0.141626	0.0339052	0.14495	0.0210105	cis
rs9454918	OID43335	ADGRB3	4.1771	3.27184e-05	0.00535802	0.141626	0.0339052	0.14495	0.0210105	cis
rs78209458	OID43335	ADGRB3	4.1771	3.27184e-05	0.00535802	0.141626	0.0339052	0.14495	0.0210105	cis
rs9454920	OID43335	ADGRB3	4.1771	3.27184e-05	0.00535802	0.141626	0.0339052	0.14495	0.0210105	cis
rs9446176	OID43335	ADGRB3	4.1771	3.27184e-05	0.00535802	0.141626	0.0339052	0.14495	0.0210105	cis
rs79443238	OID43335	ADGRB3	4.1771	3.27184e-05	0.00535802	0.141626	0.0339052	0.14495	0.0210105	cis
rs5877237	OID43335	ADGRB3	4.1771	3.27184e-05	0.00535802	0.141626	0.0339052	0.14495	0.0210105	cis
rs80114627	OID43335	ADGRB3	4.1771	3.27184e-05	0.00535802	0.141626	0.0339052	0.14495	0.0210105	cis
rs17709736	OID43335	ADGRB3	4.1771	3.27184e-05	0.00535802	0.141626	0.0339052	0.14495	0.0210105	cis
rs143443150	OID43576	CST5	-4.17703	3.2729e-05	0.00535973	-0.166071	0.0397583	-0.144948	0.0210098	cis
chr11_120332943_G_T	OID45206	OAF	4.17701	3.27309e-05	0.00536002	0.106341	0.0254586	0.144947	0.0210097	cis
rs56849263	OID44578	CTSC	-4.177	3.2732e-05	0.00536017	-0.132924	0.0318229	-0.144947	0.0210096	cis
rs76580558	OID44727	KDR	4.17699	3.27343e-05	0.00536052	0.170992	0.0409368	0.144946	0.0210094	cis
rs4445422	OID45287	TNN	4.17697	3.27365e-05	0.00536075	0.14604	0.0349631	0.144946	0.0210093	cis
rs12082481	OID45287	TNN	4.17697	3.27365e-05	0.00536075	0.14604	0.0349631	0.144946	0.0210093	cis
rs12058181	OID45287	TNN	4.17697	3.27365e-05	0.00536075	0.14604	0.0349631	0.144946	0.0210093	cis
rs6656788	OID45287	TNN	4.17697	3.27365e-05	0.00536075	0.14604	0.0349631	0.144946	0.0210093	cis
rs11578541	OID45287	TNN	4.17697	3.27365e-05	0.00536075	0.14604	0.0349631	0.144946	0.0210093	cis
rs673259	OID45475	LPA	4.17696	3.2738e-05	0.00536097	0.363938	0.0871297	0.144945	0.0210092	cis
rs853450	OID45302	AGT	-4.17695	3.27399e-05	0.00536125	-0.204619	0.0489877	-0.144945	0.021009	cis
rs73049162	OID43514	CEACAM21	-4.17694	3.27416e-05	0.00536152	-0.789598	0.189038	-0.144945	0.0210089	cis
rs13285633	OID44276	SPINK4	4.17693	3.27419e-05	0.00536154	0.28458	0.0681314	0.144944	0.0210089	cis
rs111722959	OID42813	NCLN	4.17692	3.27434e-05	0.00536175	1.27475	0.305188	0.144944	0.0210088	cis
rs7190437	OID44410	WFDC1	-4.17686	3.27525e-05	0.00536321	-0.159997	0.0383057	-0.144942	0.0210082	cis
rs361621	OID45155	IL17RA	-4.17686	3.27526e-05	0.00536321	-0.120324	0.0288074	-0.144942	0.0210082	cis
rs7754905	OID44389	VEGFA	-4.17685	3.27542e-05	0.00536342	-0.180212	0.0431455	-0.144942	0.021008	cis
rs7755311	OID44389	VEGFA	-4.17685	3.27542e-05	0.00536342	-0.180212	0.0431455	-0.144942	0.021008	cis
rs2270181	OID44859	PNLIPRP2	4.17678	3.27641e-05	0.00536501	0.621663	0.148838	0.144939	0.0210073	cis
rs117238814	OID43834	IFNGR2	-4.17675	3.27679e-05	0.00536561	-0.552349	0.132244	-0.144938	0.0210071	cis
rs79306700	OID44610	DNPH1	4.17673	3.27711e-05	0.00536608	0.262673	0.0628898	0.144937	0.0210069	cis
rs80320191	OID44610	DNPH1	4.17673	3.27711e-05	0.00536608	0.262673	0.0628898	0.144937	0.0210069	cis
rs55716016	OID42477	FOXJ3	4.17669	3.27758e-05	0.00536683	0.934172	0.223663	0.144936	0.0210065	cis
rs28530705	OID45467	GC	-4.17669	3.27764e-05	0.00536689	-0.119353	0.028576	-0.144936	0.0210065	cis
rs9426893	OID45252	SELL	-4.17661	3.27877e-05	0.00536871	-0.0552874	0.0132374	-0.144933	0.0210057	cis
rs73045487	OID44782	MIA	4.1766	3.27883e-05	0.00536879	0.143787	0.0344268	0.144933	0.0210057	cis
rs3003183	OID45056	CD109	-4.17659	3.27904e-05	0.00536892	-0.0894737	0.0214227	-0.144933	0.0210055	cis
rs3003184	OID45056	CD109	-4.17659	3.27904e-05	0.00536892	-0.0894737	0.0214227	-0.144933	0.0210055	cis
rs3012530	OID45056	CD109	-4.17659	3.27904e-05	0.00536892	-0.0894737	0.0214227	-0.144933	0.0210055	cis
rs3003186	OID45056	CD109	-4.17659	3.27904e-05	0.00536892	-0.0894737	0.0214227	-0.144933	0.0210055	cis
rs3003187	OID45056	CD109	-4.17659	3.27904e-05	0.00536892	-0.0894737	0.0214227	-0.144933	0.0210055	cis
rs3003188	OID45056	CD109	-4.17659	3.27904e-05	0.00536892	-0.0894737	0.0214227	-0.144933	0.0210055	cis
rs3003189	OID45056	CD109	-4.17659	3.27904e-05	0.00536892	-0.0894737	0.0214227	-0.144933	0.0210055	cis
rs6682541	OID45410	SELP	4.17659	3.27909e-05	0.00536892	0.146623	0.0351059	0.144933	0.0210055	cis
rs2151331	OID45410	SELP	4.17659	3.27909e-05	0.00536892	0.146623	0.0351059	0.144933	0.0210055	cis
rs10919400	OID45410	SELP	4.17659	3.27909e-05	0.00536892	0.146623	0.0351059	0.144933	0.0210055	cis
rs7520749	OID45410	SELP	4.17659	3.27909e-05	0.00536892	0.146623	0.0351059	0.144933	0.0210055	cis
rs540925100	OID42770	MPHOSPH9	-4.17655	3.27956e-05	0.00536967	-0.387512	0.0927828	-0.144932	0.0210052	cis
rs1673161	OID44775	MENT	4.17653	3.27982e-05	0.00536997	0.167461	0.0400956	0.144931	0.021005	cis
rs9661107	OID44775	MENT	4.17653	3.27982e-05	0.00536997	0.167461	0.0400956	0.144931	0.021005	cis
rs3002292	OID44775	MENT	4.17653	3.27982e-05	0.00536997	0.167461	0.0400956	0.144931	0.021005	cis
rs4418603	OID44775	MENT	4.17653	3.27982e-05	0.00536997	0.167461	0.0400956	0.144931	0.021005	cis
rs7526955	OID44775	MENT	4.17653	3.27982e-05	0.00536997	0.167461	0.0400956	0.144931	0.021005	cis
rs12203324	OID44394	VNN2	4.17649	3.28048e-05	0.00537102	0.228017	0.0545954	0.144929	0.0210045	cis
rs12520112	OID45421	TGFBI	4.17649	3.2805e-05	0.00537104	0.0763326	0.0182768	0.144929	0.0210045	cis
rs189916325	OID44132	PSCA	4.17648	3.28064e-05	0.00537124	2.21959	0.53145	0.144929	0.0210044	cis
rs11256966	OID45159	IL2RA	-4.17646	3.2809e-05	0.00537163	-0.144658	0.0346365	-0.144928	0.0210042	cis
rs10908614	OID42450	FCRL3	4.17644	3.28111e-05	0.00537194	0.268898	0.0643844	0.144928	0.0210041	cis
rs2466960	OID45300	ACE	4.17644	3.28112e-05	0.00537194	0.108481	0.0259744	0.144928	0.0210041	cis
rs10813997	OID44276	SPINK4	4.17644	3.28114e-05	0.00537195	0.166511	0.0398691	0.144928	0.021004	cis
rs78904050	OID45469	HRG	4.17643	3.28128e-05	0.00537214	0.291887	0.069889	0.144927	0.021004	cis
rs598227	OID44079	PCDHB15	-4.1764	3.28167e-05	0.00537276	-0.0974093	0.0233237	-0.144926	0.0210037	cis
rs13161930	OID45448	C7	4.1764	3.28168e-05	0.00537276	0.128641	0.0308018	0.144926	0.0210037	cis
rs9263978	OID42553	HCG22	-4.17638	3.28193e-05	0.00537311	-0.480424	0.115033	-0.144926	0.0210035	cis
rs9263980	OID42553	HCG22	-4.17638	3.28193e-05	0.00537311	-0.480424	0.115033	-0.144926	0.0210035	cis
rs140635588	OID42810	NCCRP1	-4.17637	3.28208e-05	0.00537332	-0.448188	0.107315	-0.144925	0.0210034	cis
rs61830602	OID45455	CFHR4	-4.17637	3.28211e-05	0.00537335	-0.420751	0.100745	-0.144925	0.0210034	cis
rs11706684	OID42708	LRRN1	-4.17636	3.28223e-05	0.00537352	-0.269063	0.0644251	-0.144925	0.0210033	cis
rs675841	OID44500	CCL22	-4.17636	3.28228e-05	0.00537357	-0.149704	0.0358455	-0.144925	0.0210033	cis
rs11570892	OID44756	LPL	-4.17626	3.28363e-05	0.00537573	-0.307331	0.07359	-0.144922	0.0210023	cis
rs1059507	OID44756	LPL	-4.17626	3.28363e-05	0.00537573	-0.307331	0.07359	-0.144922	0.0210023	cis
rs190547068	OID45002	TXNDC15	-4.17626	3.28375e-05	0.00537589	-0.328244	0.0785977	-0.144921	0.0210022	cis
rs8076586	OID45250	SCARF1	-4.17626	3.28376e-05	0.00537589	-0.114838	0.0274977	-0.144921	0.0210022	cis
rs2913974	OID44462	ANGPTL4	4.17623	3.2841e-05	0.00537643	0.121821	0.0291702	0.144921	0.021002	cis
rs145028185	OID43989	MRPL58	-4.17623	3.28412e-05	0.00537643	-0.360017	0.0862063	-0.144921	0.021002	cis
chr6_131992565_T_TTA	OID44505	CCN2	4.17622	3.28432e-05	0.00537674	0.132597	0.0317505	0.14492	0.0210018	cis
rs57340788	OID43950	M6PR	-4.1762	3.28454e-05	0.00537704	-0.0943222	0.0225857	-0.14492	0.0210017	cis
rs887783	OID43950	M6PR	-4.1762	3.28454e-05	0.00537704	-0.0943222	0.0225857	-0.14492	0.0210017	cis
rs7502663	OID42758	MILR1	4.17616	3.28504e-05	0.00537781	0.157108	0.0376202	0.144918	0.0210013	cis
rs4072032	OID42758	MILR1	4.17616	3.28504e-05	0.00537781	0.157108	0.0376202	0.144918	0.0210013	cis
rs762416	OID43741	GATD3	-4.17614	3.28544e-05	0.00537844	-0.173442	0.0415317	-0.144917	0.021001	cis
rs7852698	OID44470	ASPN	4.17613	3.28557e-05	0.00537849	0.157303	0.0376672	0.144917	0.021001	cis
rs7869521	OID44470	ASPN	4.17613	3.28557e-05	0.00537849	0.157303	0.0376672	0.144917	0.021001	cis
rs7020104	OID44470	ASPN	4.17613	3.28557e-05	0.00537849	0.157303	0.0376672	0.144917	0.021001	cis
rs10992393	OID44470	ASPN	4.17613	3.28557e-05	0.00537849	0.157303	0.0376672	0.144917	0.021001	cis
rs4743875	OID44470	ASPN	4.17613	3.28557e-05	0.00537849	0.157303	0.0376672	0.144917	0.021001	cis
rs13284106	OID44470	ASPN	4.17613	3.28557e-05	0.00537849	0.157303	0.0376672	0.144917	0.021001	cis
rs7651763	OID44967	SUSD5	-4.17612	3.28562e-05	0.00537855	-0.0927035	0.0221984	-0.144917	0.0210009	cis
rs9289595	OID43542	CLSTN2	-4.17606	3.28654e-05	0.00538002	-0.218177	0.0522446	-0.144915	0.0210003	cis
rs7203994	OID43630	DPEP1	4.17602	3.28712e-05	0.00538095	0.172394	0.0412818	0.144913	0.0209999	cis
rs1265157	OID43511	CDSN	-4.17601	3.28716e-05	0.00538099	-0.126258	0.0302341	-0.144913	0.0209999	cis
rs181420496	OID43774	GPC5	4.176	3.28738e-05	0.00538132	0.367256	0.0879445	0.144913	0.0209997	cis
rs7245945	OID43514	CEACAM21	4.1759	3.2888e-05	0.00538362	0.359847	0.0861723	0.144909	0.0209987	cis
rs138213164	OID44502	CCL24	4.17588	3.28909e-05	0.005384	0.411821	0.0986191	0.144909	0.0209985	cis
rs200741381	OID44502	CCL24	4.17588	3.28909e-05	0.005384	0.411821	0.0986191	0.144909	0.0209985	cis
rs191534923	OID44502	CCL24	4.17588	3.28909e-05	0.005384	0.411821	0.0986191	0.144909	0.0209985	cis
rs117253884	OID44502	CCL24	4.17588	3.28909e-05	0.005384	0.411821	0.0986191	0.144909	0.0209985	cis
rs10779844	OID45302	AGT	4.17585	3.28956e-05	0.00538473	0.205089	0.0491132	0.144907	0.0209982	cis
rs74347244	OID44552	CNTN5	4.17583	3.28977e-05	0.00538506	0.141766	0.0339491	0.144907	0.020998	cis
rs79196257	OID45158	IL1RL1	4.17578	3.29045e-05	0.00538611	0.263963	0.0632128	0.144905	0.0209976	cis
rs11465732	OID45158	IL1RL1	4.17578	3.29045e-05	0.00538611	0.263963	0.0632128	0.144905	0.0209976	cis
rs854721	OID45399	PON1	4.17576	3.29082e-05	0.00538666	0.0825924	0.019779	0.144904	0.0209973	cis
rs854734	OID45399	PON1	4.17576	3.29082e-05	0.00538666	0.0825924	0.019779	0.144904	0.0209973	cis
rs34280702	OID43489	CD300LF	4.17575	3.29093e-05	0.00538682	0.181207	0.0433951	0.144904	0.0209972	cis
rs408889	OID45150	IGF2R	-4.17572	3.29133e-05	0.00538705	-0.0756455	0.0181156	-0.144903	0.0209969	cis
rs56017621	OID45150	IGF2R	-4.17572	3.29133e-05	0.00538705	-0.0756455	0.0181156	-0.144903	0.0209969	cis
rs208023	OID45036	ASAH1	-4.17571	3.29141e-05	0.00538705	-0.1788	0.042819	-0.144903	0.0209969	cis
rs935117	OID44928	SGSH	-4.17571	3.29148e-05	0.00538705	-0.142657	0.0341634	-0.144903	0.0209968	cis
rs202224681	OID44978	THOP1	-4.1757	3.29163e-05	0.00538705	-0.0936839	0.0224355	-0.144903	0.0209967	cis
rs8101086	OID44978	THOP1	-4.1757	3.29163e-05	0.00538705	-0.0936839	0.0224355	-0.144903	0.0209967	cis
rs12608998	OID44978	THOP1	-4.1757	3.29163e-05	0.00538705	-0.0936839	0.0224355	-0.144903	0.0209967	cis
rs9797821	OID44978	THOP1	-4.1757	3.29163e-05	0.00538705	-0.0936839	0.0224355	-0.144903	0.0209967	cis
rs8105402	OID44978	THOP1	-4.1757	3.29163e-05	0.00538705	-0.0936839	0.0224355	-0.144903	0.0209967	cis
rs6510699	OID44978	THOP1	-4.1757	3.29163e-05	0.00538705	-0.0936839	0.0224355	-0.144903	0.0209967	cis
rs6510700	OID44978	THOP1	-4.1757	3.29163e-05	0.00538705	-0.0936839	0.0224355	-0.144903	0.0209967	cis
rs4807322	OID44978	THOP1	-4.1757	3.29163e-05	0.00538705	-0.0936839	0.0224355	-0.144903	0.0209967	cis
rs4807323	OID44978	THOP1	-4.1757	3.29163e-05	0.00538705	-0.0936839	0.0224355	-0.144903	0.0209967	cis
rs4807324	OID44978	THOP1	-4.1757	3.29163e-05	0.00538705	-0.0936839	0.0224355	-0.144903	0.0209967	cis
rs7255969	OID44978	THOP1	-4.1757	3.29163e-05	0.00538705	-0.0936839	0.0224355	-0.144903	0.0209967	cis
rs10424287	OID44978	THOP1	-4.1757	3.29163e-05	0.00538705	-0.0936839	0.0224355	-0.144903	0.0209967	cis
rs10403752	OID44978	THOP1	-4.1757	3.29163e-05	0.00538705	-0.0936839	0.0224355	-0.144903	0.0209967	cis
rs12459369	OID44978	THOP1	-4.1757	3.29163e-05	0.00538705	-0.0936839	0.0224355	-0.144903	0.0209967	cis
rs57681989	OID44978	THOP1	-4.1757	3.29163e-05	0.00538705	-0.0936839	0.0224355	-0.144903	0.0209967	cis
rs2238615	OID44978	THOP1	-4.1757	3.29163e-05	0.00538705	-0.0936839	0.0224355	-0.144903	0.0209967	cis
rs1860938	OID44978	THOP1	-4.1757	3.29163e-05	0.00538705	-0.0936839	0.0224355	-0.144903	0.0209967	cis
rs3745813	OID44978	THOP1	-4.1757	3.29163e-05	0.00538705	-0.0936839	0.0224355	-0.144903	0.0209967	cis
rs7256139	OID44978	THOP1	-4.1757	3.29163e-05	0.00538705	-0.0936839	0.0224355	-0.144903	0.0209967	cis
rs2302491	OID44978	THOP1	-4.1757	3.29163e-05	0.00538705	-0.0936839	0.0224355	-0.144903	0.0209967	cis
rs2302493	OID44978	THOP1	-4.1757	3.29163e-05	0.00538705	-0.0936839	0.0224355	-0.144903	0.0209967	cis
rs10535884	OID44978	THOP1	-4.1757	3.29163e-05	0.00538705	-0.0936839	0.0224355	-0.144903	0.0209967	cis
rs4807325	OID44978	THOP1	-4.1757	3.29163e-05	0.00538705	-0.0936839	0.0224355	-0.144903	0.0209967	cis
rs4807327	OID44978	THOP1	-4.1757	3.29163e-05	0.00538705	-0.0936839	0.0224355	-0.144903	0.0209967	cis
rs10422918	OID44978	THOP1	-4.1757	3.29163e-05	0.00538705	-0.0936839	0.0224355	-0.144903	0.0209967	cis
rs4624312	OID44978	THOP1	-4.1757	3.29163e-05	0.00538705	-0.0936839	0.0224355	-0.144903	0.0209967	cis
rs2110118	OID44978	THOP1	-4.1757	3.29163e-05	0.00538705	-0.0936839	0.0224355	-0.144903	0.0209967	cis
rs759067	OID44978	THOP1	-4.1757	3.29163e-05	0.00538705	-0.0936839	0.0224355	-0.144903	0.0209967	cis
rs1005556	OID44978	THOP1	-4.1757	3.29163e-05	0.00538705	-0.0936839	0.0224355	-0.144903	0.0209967	cis
rs1640262	OID44978	THOP1	-4.1757	3.29163e-05	0.00538705	-0.0936839	0.0224355	-0.144903	0.0209967	cis
rs1640265	OID44978	THOP1	-4.1757	3.29163e-05	0.00538705	-0.0936839	0.0224355	-0.144903	0.0209967	cis
rs7448656	OID44837	PDCD6	4.17568	3.29187e-05	0.00538742	0.152581	0.0365403	0.144902	0.0209966	cis
rs223892	OID43583	CX3CL1	-4.17567	3.29207e-05	0.00538772	-0.176162	0.0421878	-0.144901	0.0209964	cis
rs11868797	OID43488	CD300E	-4.17567	3.2921e-05	0.00538774	-0.226493	0.0542412	-0.144901	0.0209964	cis
rs2335381	OID45455	CFHR4	4.17565	3.29231e-05	0.00538803	0.215651	0.051645	0.144901	0.0209963	cis
rs7513845	OID45455	CFHR4	4.17565	3.29231e-05	0.00538803	0.215651	0.051645	0.144901	0.0209963	cis
rs201470603	OID44825	OLFM4	4.17558	3.29331e-05	0.00538964	0.925294	0.221597	0.144898	0.0209956	cis
rs142196416	OID44708	ICAM5	4.17557	3.29343e-05	0.00538981	0.396879	0.0950478	0.144898	0.0209955	cis
rs72906458	OID44670	GALNT5	-4.17553	3.29402e-05	0.00539075	-0.38992	0.0933822	-0.144897	0.0209951	cis
rs1266382	OID44750	LGALS8	4.17553	3.29406e-05	0.00539079	0.108659	0.0260228	0.144897	0.0209951	cis
rs711619	OID43855	IL5RA	-4.17552	3.29416e-05	0.00539092	-0.245396	0.0587702	-0.144896	0.020995	cis
rs117424934	OID44979	THY1	4.17551	3.29427e-05	0.00539108	0.326333	0.0781539	0.144896	0.0209949	cis
rs9273542	OID45288	TNXB	-4.17551	3.29433e-05	0.00539115	-0.0723699	0.017332	-0.144896	0.0209949	cis
rs117720287	OID43576	CST5	-4.17549	3.29453e-05	0.00539128	-0.414095	0.0991727	-0.144896	0.0209947	cis
rs198634	OID42858	NUDT15	4.17549	3.29457e-05	0.00539128	0.208402	0.0499107	0.144895	0.0209947	cis
rs9568032	OID42858	NUDT15	4.17549	3.29457e-05	0.00539128	0.208402	0.0499107	0.144895	0.0209947	cis
rs9568033	OID42858	NUDT15	4.17549	3.29457e-05	0.00539128	0.208402	0.0499107	0.144895	0.0209947	cis
rs9568034	OID42858	NUDT15	4.17549	3.29457e-05	0.00539128	0.208402	0.0499107	0.144895	0.0209947	cis
rs9568035	OID42858	NUDT15	4.17549	3.29457e-05	0.00539128	0.208402	0.0499107	0.144895	0.0209947	cis
rs375105	OID42858	NUDT15	4.17549	3.29457e-05	0.00539128	0.208402	0.0499107	0.144895	0.0209947	cis
rs198604	OID42858	NUDT15	4.17549	3.29457e-05	0.00539128	0.208402	0.0499107	0.144895	0.0209947	cis
rs34614843	OID42858	NUDT15	4.17549	3.29457e-05	0.00539128	0.208402	0.0499107	0.144895	0.0209947	cis
rs71099696	OID42858	NUDT15	4.17549	3.29457e-05	0.00539128	0.208402	0.0499107	0.144895	0.0209947	cis
rs61253965	OID44872	PRR4	4.17546	3.29498e-05	0.00539179	0.398452	0.0954271	0.144894	0.0209944	cis
rs79028803	OID42430	EVI2B	-4.17546	3.29499e-05	0.00539179	-0.840784	0.201363	-0.144894	0.0209944	cis
rs58421901	OID42430	EVI2B	-4.17546	3.29499e-05	0.00539179	-0.840784	0.201363	-0.144894	0.0209944	cis
rs61079679	OID42430	EVI2B	-4.17546	3.29499e-05	0.00539179	-0.840784	0.201363	-0.144894	0.0209944	cis
rs75020074	OID42430	EVI2B	-4.17546	3.29499e-05	0.00539179	-0.840784	0.201363	-0.144894	0.0209944	cis
rs58121922	OID42430	EVI2B	-4.17546	3.29499e-05	0.00539179	-0.840784	0.201363	-0.144894	0.0209944	cis
rs189042055	OID42430	EVI2B	-4.17546	3.29499e-05	0.00539179	-0.840784	0.201363	-0.144894	0.0209944	cis
rs12979606	OID41573	OLFM2	4.17541	3.29566e-05	0.00539285	0.29927	0.0716744	0.144893	0.0209939	cis
rs2238406	OID41464	MEFV	4.17539	3.29597e-05	0.00539333	1.18156	0.282981	0.144892	0.0209937	cis
rs3734766	OID42439	FAM120B	4.17538	3.29608e-05	0.00539333	0.162818	0.0389948	0.144892	0.0209937	cis
rs6456204	OID42439	FAM120B	4.17538	3.29608e-05	0.00539333	0.162818	0.0389948	0.144892	0.0209937	cis
rs4711279	OID43805	HLA-DRA	4.17538	3.29608e-05	0.00539333	0.308738	0.0739424	0.144892	0.0209937	cis
rs6921489	OID43805	HLA-DRA	4.17538	3.29608e-05	0.00539333	0.308738	0.0739424	0.144892	0.0209937	cis
rs733539	OID43805	HLA-DRA	4.17538	3.29608e-05	0.00539333	0.308738	0.0739424	0.144892	0.0209937	cis
rs750391	OID40488	PARP4	-4.17538	3.29611e-05	0.00539333	-0.240112	0.0575065	-0.144892	0.0209936	cis
rs2214839	OID44546	CLEC5A	-4.17538	3.29612e-05	0.00539333	-0.0920449	0.0220447	-0.144892	0.0209936	cis
rs1074968	OID44546	CLEC5A	-4.17538	3.29612e-05	0.00539333	-0.0920449	0.0220447	-0.144892	0.0209936	cis
rs6464454	OID44546	CLEC5A	-4.17538	3.29612e-05	0.00539333	-0.0920449	0.0220447	-0.144892	0.0209936	cis
rs7791243	OID44546	CLEC5A	-4.17538	3.29612e-05	0.00539333	-0.0920449	0.0220447	-0.144892	0.0209936	cis
rs4927717	OID45420	TFRC	4.17531	3.29715e-05	0.00539497	0.0765516	0.0183344	0.144889	0.0209929	cis
rs1535950	OID43978	MLN	4.17529	3.29736e-05	0.00539529	0.307881	0.0737386	0.144889	0.0209928	cis
rs59951351	OID44154	PTTG2	-4.17527	3.2977e-05	0.00539583	-0.597621	0.143133	-0.144888	0.0209925	cis
rs9825312	OID45157	IL1RAP	4.17526	3.29778e-05	0.00539591	0.117921	0.0282428	0.144888	0.0209925	cis
rs9825315	OID45157	IL1RAP	4.17526	3.29778e-05	0.00539591	0.117921	0.0282428	0.144888	0.0209925	cis
rs10929964	OID42640	ITGB6	-4.17526	3.29786e-05	0.00539601	-0.112797	0.0270155	-0.144888	0.0209924	cis
rs11744553	OID44837	PDCD6	-4.17521	3.29851e-05	0.00539697	-0.171732	0.0411312	-0.144886	0.020992	cis
rs4956962	OID44837	PDCD6	-4.17521	3.29851e-05	0.00539697	-0.171732	0.0411312	-0.144886	0.020992	cis
rs2135917	OID44837	PDCD6	-4.17521	3.29851e-05	0.00539697	-0.171732	0.0411312	-0.144886	0.020992	cis
rs2135916	OID44837	PDCD6	-4.17521	3.29851e-05	0.00539697	-0.171732	0.0411312	-0.144886	0.020992	cis
rs3008358	OID44439	ADAM8	-4.17519	3.29887e-05	0.00539753	-0.110404	0.0264429	-0.144885	0.0209917	cis
rs201082605	OID43311	AAMDC	4.17518	3.29897e-05	0.00539767	0.481336	0.115285	0.144885	0.0209916	cis
rs146262236	OID43910	LAMB1	4.17513	3.29972e-05	0.00539876	0.348106	0.0833762	0.144883	0.0209911	cis
rs6441990	OID43168	TDGF1	-4.17513	3.29972e-05	0.00539876	-0.562546	0.134738	-0.144883	0.0209911	cis
rs6441992	OID43168	TDGF1	-4.17513	3.29972e-05	0.00539876	-0.562546	0.134738	-0.144883	0.0209911	cis
rs1042073	OID43168	TDGF1	-4.17513	3.29972e-05	0.00539876	-0.562546	0.134738	-0.144883	0.0209911	cis
rs7624071	OID43168	TDGF1	-4.17513	3.29972e-05	0.00539876	-0.562546	0.134738	-0.144883	0.0209911	cis
rs1025497	OID43514	CEACAM21	4.17512	3.29978e-05	0.0053988	0.243651	0.0583577	0.144883	0.0209911	cis
rs1963413	OID43514	CEACAM21	4.17512	3.29978e-05	0.0053988	0.243651	0.0583577	0.144883	0.0209911	cis
rs190430529	OID44928	SGSH	4.17512	3.29981e-05	0.00539883	0.379722	0.0909488	0.144883	0.0209911	cis
rs257877	OID44467	APOBR	-4.17512	3.29989e-05	0.00539893	-0.304429	0.0729152	-0.144883	0.020991	cis
rs7692353	OID45102	CYTL1	4.17511	3.29999e-05	0.00539908	0.135827	0.0325325	0.144882	0.0209909	cis
rs1218583	OID43327	ADAM15	-4.1751	3.30006e-05	0.00539917	-0.20964	0.050212	-0.144882	0.0209909	cis
rs9369587	OID44627	ENPP5	4.17509	3.30023e-05	0.00539942	0.138939	0.0332781	0.144882	0.0209908	cis
rs112376926	OID43335	ADGRB3	-4.17507	3.30049e-05	0.00539981	-0.313693	0.0751346	-0.144881	0.0209906	cis
rs2861411	OID43813	HOOK2	-4.17507	3.30051e-05	0.00539982	-0.103529	0.024797	-0.144881	0.0209906	cis
rs9556106	OID43774	GPC5	-4.17507	3.30053e-05	0.00539982	-0.160354	0.0384074	-0.144881	0.0209906	cis
rs833475	OID43552	COL2A1	4.17507	3.30057e-05	0.00539987	0.260933	0.0624978	0.144881	0.0209905	cis
rs191567576	OID43568	CRYGD	4.17507	3.3006e-05	0.00539989	0.59665	0.142908	0.144881	0.0209905	cis
rs2569715	OID43909	LAIR2	-4.17506	3.30073e-05	0.00540007	-0.248594	0.0595428	-0.144881	0.0209904	cis
rs112883537	OID45454	CFHR2	-4.17501	3.30143e-05	0.00540116	-0.262691	0.06292	-0.144879	0.0209899	cis
rs114848122	OID45454	CFHR2	-4.17501	3.30143e-05	0.00540116	-0.262691	0.06292	-0.144879	0.0209899	cis
rs1017087	OID44079	PCDHB15	-4.17498	3.30188e-05	0.00540187	-0.0968271	0.0231923	-0.144878	0.0209896	cis
rs313704	OID43550	COL24A1	4.17497	3.30193e-05	0.00540193	0.144126	0.0345214	0.144878	0.0209896	cis
rs28669169	OID45299	ABO	4.17494	3.30235e-05	0.00540216	0.451457	0.108135	0.144877	0.0209893	cis
rs1524773	OID44225	SEMA6C	-4.17494	3.30244e-05	0.00540216	-0.156268	0.0374299	-0.144877	0.0209892	cis
rs2140709	OID44225	SEMA6C	-4.17494	3.30244e-05	0.00540216	-0.156268	0.0374299	-0.144877	0.0209892	cis
rs3738481	OID44225	SEMA6C	-4.17494	3.30244e-05	0.00540216	-0.156268	0.0374299	-0.144877	0.0209892	cis
rs4970993	OID44225	SEMA6C	-4.17494	3.30244e-05	0.00540216	-0.156268	0.0374299	-0.144877	0.0209892	cis
rs4970939	OID44225	SEMA6C	-4.17494	3.30244e-05	0.00540216	-0.156268	0.0374299	-0.144877	0.0209892	cis
rs6668894	OID44225	SEMA6C	-4.17494	3.30244e-05	0.00540216	-0.156268	0.0374299	-0.144877	0.0209892	cis
rs12039334	OID44225	SEMA6C	-4.17494	3.30244e-05	0.00540216	-0.156268	0.0374299	-0.144877	0.0209892	cis
rs12039542	OID44225	SEMA6C	-4.17494	3.30244e-05	0.00540216	-0.156268	0.0374299	-0.144877	0.0209892	cis
rs12040729	OID44225	SEMA6C	-4.17494	3.30244e-05	0.00540216	-0.156268	0.0374299	-0.144877	0.0209892	cis
rs10788798	OID44225	SEMA6C	-4.17494	3.30244e-05	0.00540216	-0.156268	0.0374299	-0.144877	0.0209892	cis
rs12117163	OID44225	SEMA6C	-4.17494	3.30244e-05	0.00540216	-0.156268	0.0374299	-0.144877	0.0209892	cis
rs11204777	OID44225	SEMA6C	-4.17494	3.30244e-05	0.00540216	-0.156268	0.0374299	-0.144877	0.0209892	cis
rs10788799	OID44225	SEMA6C	-4.17494	3.30244e-05	0.00540216	-0.156268	0.0374299	-0.144877	0.0209892	cis
rs11204778	OID44225	SEMA6C	-4.17494	3.30244e-05	0.00540216	-0.156268	0.0374299	-0.144877	0.0209892	cis
rs11204780	OID44225	SEMA6C	-4.17494	3.30244e-05	0.00540216	-0.156268	0.0374299	-0.144877	0.0209892	cis
rs12068717	OID44225	SEMA6C	-4.17494	3.30244e-05	0.00540216	-0.156268	0.0374299	-0.144877	0.0209892	cis
rs4970998	OID44225	SEMA6C	-4.17494	3.30244e-05	0.00540216	-0.156268	0.0374299	-0.144877	0.0209892	cis
rs4970999	OID44225	SEMA6C	-4.17494	3.30244e-05	0.00540216	-0.156268	0.0374299	-0.144877	0.0209892	cis
rs11410155	OID44225	SEMA6C	-4.17494	3.30244e-05	0.00540216	-0.156268	0.0374299	-0.144877	0.0209892	cis
rs4971003	OID44225	SEMA6C	-4.17494	3.30244e-05	0.00540216	-0.156268	0.0374299	-0.144877	0.0209892	cis
rs4971005	OID44225	SEMA6C	-4.17494	3.30244e-05	0.00540216	-0.156268	0.0374299	-0.144877	0.0209892	cis
rs4971007	OID44225	SEMA6C	-4.17494	3.30244e-05	0.00540216	-0.156268	0.0374299	-0.144877	0.0209892	cis
rs4836300	OID44773	MEGF10	-4.17493	3.30249e-05	0.00540221	-0.102035	0.0244399	-0.144877	0.0209892	cis
rs73041339	OID43514	CEACAM21	4.17491	3.30286e-05	0.00540281	0.249661	0.0598003	0.144876	0.0209889	cis
rs335485	OID44655	FGFR4	-4.17489	3.30303e-05	0.00540304	-0.146901	0.0351867	-0.144875	0.0209888	cis
rs6442166	OID44567	CRELD1	-4.17486	3.30348e-05	0.00540336	-0.0877478	0.0210181	-0.144874	0.0209885	cis
rs200957451	OID43630	DPEP1	-4.17485	3.30369e-05	0.00540336	-0.271387	0.0650054	-0.144874	0.0209884	cis
rs112872702	OID43548	CNTN2	-4.17482	3.30412e-05	0.00540336	-0.146963	0.0352022	-0.144873	0.0209881	cis
rs8064205	OID44698	HBZ	4.1748	3.30434e-05	0.00540336	0.233993	0.0560489	0.144872	0.0209879	cis
rs4073506	OID45361	FCN2	4.17474	3.30516e-05	0.00540336	0.118002	0.0282657	0.14487	0.0209874	cis
rs12133152	OID44858	PM20D1	4.17474	3.30524e-05	0.00540336	0.372847	0.0893103	0.14487	0.0209873	cis
rs113523047	OID45454	CFHR2	-4.17474	3.30529e-05	0.00540336	-0.212525	0.0509073	-0.14487	0.0209873	cis
rs16839666	OID45454	CFHR2	-4.17474	3.30529e-05	0.00540336	-0.212525	0.0509073	-0.14487	0.0209873	cis
rs111645961	OID45454	CFHR2	-4.17474	3.30529e-05	0.00540336	-0.212525	0.0509073	-0.14487	0.0209873	cis
rs113170600	OID45454	CFHR2	-4.17474	3.30529e-05	0.00540336	-0.212525	0.0509073	-0.14487	0.0209873	cis
rs112033039	OID45454	CFHR2	-4.17474	3.30529e-05	0.00540336	-0.212525	0.0509073	-0.14487	0.0209873	cis
rs111591752	OID45454	CFHR2	-4.17474	3.30529e-05	0.00540336	-0.212525	0.0509073	-0.14487	0.0209873	cis
rs112503495	OID45454	CFHR2	-4.17474	3.30529e-05	0.00540336	-0.212525	0.0509073	-0.14487	0.0209873	cis
rs149430204	OID45454	CFHR2	-4.17474	3.30529e-05	0.00540336	-0.212525	0.0509073	-0.14487	0.0209873	cis
rs74133628	OID45454	CFHR2	-4.17474	3.30529e-05	0.00540336	-0.212525	0.0509073	-0.14487	0.0209873	cis
rs146098771	OID45454	CFHR2	-4.17474	3.30529e-05	0.00540336	-0.212525	0.0509073	-0.14487	0.0209873	cis
rs114876399	OID45454	CFHR2	-4.17474	3.30529e-05	0.00540336	-0.212525	0.0509073	-0.14487	0.0209873	cis
rs116291040	OID45454	CFHR2	-4.17474	3.30529e-05	0.00540336	-0.212525	0.0509073	-0.14487	0.0209873	cis
rs116467545	OID45454	CFHR2	-4.17474	3.30529e-05	0.00540336	-0.212525	0.0509073	-0.14487	0.0209873	cis
rs16839668	OID45454	CFHR2	-4.17474	3.30529e-05	0.00540336	-0.212525	0.0509073	-0.14487	0.0209873	cis
rs74133631	OID45454	CFHR2	-4.17474	3.30529e-05	0.00540336	-0.212525	0.0509073	-0.14487	0.0209873	cis
rs76498332	OID45454	CFHR2	-4.17474	3.30529e-05	0.00540336	-0.212525	0.0509073	-0.14487	0.0209873	cis
rs111618104	OID45454	CFHR2	-4.17474	3.30529e-05	0.00540336	-0.212525	0.0509073	-0.14487	0.0209873	cis
rs111980676	OID45454	CFHR2	-4.17474	3.30529e-05	0.00540336	-0.212525	0.0509073	-0.14487	0.0209873	cis
rs115235829	OID45454	CFHR2	-4.17474	3.30529e-05	0.00540336	-0.212525	0.0509073	-0.14487	0.0209873	cis
rs113577146	OID45454	CFHR2	-4.17474	3.30529e-05	0.00540336	-0.212525	0.0509073	-0.14487	0.0209873	cis
rs112520754	OID45454	CFHR2	-4.17474	3.30529e-05	0.00540336	-0.212525	0.0509073	-0.14487	0.0209873	cis
rs111983548	OID45454	CFHR2	-4.17474	3.30529e-05	0.00540336	-0.212525	0.0509073	-0.14487	0.0209873	cis
rs74631980	OID45454	CFHR2	-4.17474	3.30529e-05	0.00540336	-0.212525	0.0509073	-0.14487	0.0209873	cis
rs113276482	OID45454	CFHR2	-4.17474	3.30529e-05	0.00540336	-0.212525	0.0509073	-0.14487	0.0209873	cis
rs111689398	OID45454	CFHR2	-4.17474	3.30529e-05	0.00540336	-0.212525	0.0509073	-0.14487	0.0209873	cis
rs111979144	OID45454	CFHR2	-4.17474	3.30529e-05	0.00540336	-0.212525	0.0509073	-0.14487	0.0209873	cis
rs111320729	OID45454	CFHR2	-4.17474	3.30529e-05	0.00540336	-0.212525	0.0509073	-0.14487	0.0209873	cis
rs112638464	OID45454	CFHR2	-4.17474	3.30529e-05	0.00540336	-0.212525	0.0509073	-0.14487	0.0209873	cis
rs75363296	OID45454	CFHR2	-4.17474	3.30529e-05	0.00540336	-0.212525	0.0509073	-0.14487	0.0209873	cis
rs74133640	OID45454	CFHR2	-4.17474	3.30529e-05	0.00540336	-0.212525	0.0509073	-0.14487	0.0209873	cis
rs112522802	OID45454	CFHR2	-4.17474	3.30529e-05	0.00540336	-0.212525	0.0509073	-0.14487	0.0209873	cis
rs149467757	OID45454	CFHR2	-4.17474	3.30529e-05	0.00540336	-0.212525	0.0509073	-0.14487	0.0209873	cis
rs200770147	OID45454	CFHR2	-4.17474	3.30529e-05	0.00540336	-0.212525	0.0509073	-0.14487	0.0209873	cis
rs114501383	OID45454	CFHR2	-4.17474	3.30529e-05	0.00540336	-0.212525	0.0509073	-0.14487	0.0209873	cis
rs201868196	OID45454	CFHR2	-4.17474	3.30529e-05	0.00540336	-0.212525	0.0509073	-0.14487	0.0209873	cis
rs115997659	OID45454	CFHR2	-4.17474	3.30529e-05	0.00540336	-0.212525	0.0509073	-0.14487	0.0209873	cis
rs79398854	OID45454	CFHR2	-4.17474	3.30529e-05	0.00540336	-0.212525	0.0509073	-0.14487	0.0209873	cis
rs16839682	OID45454	CFHR2	-4.17474	3.30529e-05	0.00540336	-0.212525	0.0509073	-0.14487	0.0209873	cis
rs16839685	OID45454	CFHR2	-4.17474	3.30529e-05	0.00540336	-0.212525	0.0509073	-0.14487	0.0209873	cis
rs113188623	OID45454	CFHR2	-4.17474	3.30529e-05	0.00540336	-0.212525	0.0509073	-0.14487	0.0209873	cis
rs112753847	OID45454	CFHR2	-4.17474	3.30529e-05	0.00540336	-0.212525	0.0509073	-0.14487	0.0209873	cis
rs113808383	OID45454	CFHR2	-4.17474	3.30529e-05	0.00540336	-0.212525	0.0509073	-0.14487	0.0209873	cis
rs113963297	OID45454	CFHR2	-4.17474	3.30529e-05	0.00540336	-0.212525	0.0509073	-0.14487	0.0209873	cis
rs111870251	OID45454	CFHR2	-4.17474	3.30529e-05	0.00540336	-0.212525	0.0509073	-0.14487	0.0209873	cis
rs112857184	OID45454	CFHR2	-4.17474	3.30529e-05	0.00540336	-0.212525	0.0509073	-0.14487	0.0209873	cis
rs112615838	OID45454	CFHR2	-4.17474	3.30529e-05	0.00540336	-0.212525	0.0509073	-0.14487	0.0209873	cis
rs113433055	OID45454	CFHR2	-4.17474	3.30529e-05	0.00540336	-0.212525	0.0509073	-0.14487	0.0209873	cis
rs111294026	OID45454	CFHR2	-4.17474	3.30529e-05	0.00540336	-0.212525	0.0509073	-0.14487	0.0209873	cis
rs74851431	OID45454	CFHR2	-4.17474	3.30529e-05	0.00540336	-0.212525	0.0509073	-0.14487	0.0209873	cis
rs16839693	OID45454	CFHR2	-4.17474	3.30529e-05	0.00540336	-0.212525	0.0509073	-0.14487	0.0209873	cis
rs16839698	OID45454	CFHR2	-4.17474	3.30529e-05	0.00540336	-0.212525	0.0509073	-0.14487	0.0209873	cis
rs16839700	OID45454	CFHR2	-4.17474	3.30529e-05	0.00540336	-0.212525	0.0509073	-0.14487	0.0209873	cis
rs16839716	OID45454	CFHR2	-4.17474	3.30529e-05	0.00540336	-0.212525	0.0509073	-0.14487	0.0209873	cis
rs113467277	OID45454	CFHR2	-4.17474	3.30529e-05	0.00540336	-0.212525	0.0509073	-0.14487	0.0209873	cis
rs116836800	OID45454	CFHR2	-4.17474	3.30529e-05	0.00540336	-0.212525	0.0509073	-0.14487	0.0209873	cis
rs111609558	OID45454	CFHR2	-4.17474	3.30529e-05	0.00540336	-0.212525	0.0509073	-0.14487	0.0209873	cis
rs111937494	OID45454	CFHR2	-4.17474	3.30529e-05	0.00540336	-0.212525	0.0509073	-0.14487	0.0209873	cis
rs114865984	OID45454	CFHR2	-4.17474	3.30529e-05	0.00540336	-0.212525	0.0509073	-0.14487	0.0209873	cis
rs112287614	OID45454	CFHR2	-4.17474	3.30529e-05	0.00540336	-0.212525	0.0509073	-0.14487	0.0209873	cis
rs112343391	OID45454	CFHR2	-4.17474	3.30529e-05	0.00540336	-0.212525	0.0509073	-0.14487	0.0209873	cis
rs114001802	OID45454	CFHR2	-4.17474	3.30529e-05	0.00540336	-0.212525	0.0509073	-0.14487	0.0209873	cis
rs111405127	OID45454	CFHR2	-4.17474	3.30529e-05	0.00540336	-0.212525	0.0509073	-0.14487	0.0209873	cis
rs111890501	OID45454	CFHR2	-4.17474	3.30529e-05	0.00540336	-0.212525	0.0509073	-0.14487	0.0209873	cis
rs74133658	OID45454	CFHR2	-4.17474	3.30529e-05	0.00540336	-0.212525	0.0509073	-0.14487	0.0209873	cis
rs116969408	OID45454	CFHR2	-4.17474	3.30529e-05	0.00540336	-0.212525	0.0509073	-0.14487	0.0209873	cis
rs76123845	OID45454	CFHR2	-4.17474	3.30529e-05	0.00540336	-0.212525	0.0509073	-0.14487	0.0209873	cis
rs78876426	OID45454	CFHR2	-4.17474	3.30529e-05	0.00540336	-0.212525	0.0509073	-0.14487	0.0209873	cis
rs78292442	OID45454	CFHR2	-4.17474	3.30529e-05	0.00540336	-0.212525	0.0509073	-0.14487	0.0209873	cis
rs141280760	OID45454	CFHR2	-4.17474	3.30529e-05	0.00540336	-0.212525	0.0509073	-0.14487	0.0209873	cis
chr1_196293328_G_GA	OID45454	CFHR2	-4.17474	3.30529e-05	0.00540336	-0.212525	0.0509073	-0.14487	0.0209873	cis
rs112762786	OID45454	CFHR2	-4.17474	3.30529e-05	0.00540336	-0.212525	0.0509073	-0.14487	0.0209873	cis
rs114137457	OID45454	CFHR2	-4.17474	3.30529e-05	0.00540336	-0.212525	0.0509073	-0.14487	0.0209873	cis
rs148322347	OID45454	CFHR2	-4.17474	3.30529e-05	0.00540336	-0.212525	0.0509073	-0.14487	0.0209873	cis
rs140516089	OID45454	CFHR2	-4.17474	3.30529e-05	0.00540336	-0.212525	0.0509073	-0.14487	0.0209873	cis
rs113281065	OID45454	CFHR2	-4.17474	3.30529e-05	0.00540336	-0.212525	0.0509073	-0.14487	0.0209873	cis
rs111356299	OID45454	CFHR2	-4.17474	3.30529e-05	0.00540336	-0.212525	0.0509073	-0.14487	0.0209873	cis
rs141735299	OID45454	CFHR2	-4.17474	3.30529e-05	0.00540336	-0.212525	0.0509073	-0.14487	0.0209873	cis
rs16839751	OID45454	CFHR2	-4.17474	3.30529e-05	0.00540336	-0.212525	0.0509073	-0.14487	0.0209873	cis
rs16839758	OID45454	CFHR2	-4.17474	3.30529e-05	0.00540336	-0.212525	0.0509073	-0.14487	0.0209873	cis
rs16839763	OID45454	CFHR2	-4.17474	3.30529e-05	0.00540336	-0.212525	0.0509073	-0.14487	0.0209873	cis
rs112237431	OID45454	CFHR2	-4.17474	3.30529e-05	0.00540336	-0.212525	0.0509073	-0.14487	0.0209873	cis
rs16829753	OID45454	CFHR2	-4.17474	3.30529e-05	0.00540336	-0.212525	0.0509073	-0.14487	0.0209873	cis
rs113470901	OID45454	CFHR2	-4.17474	3.30529e-05	0.00540336	-0.212525	0.0509073	-0.14487	0.0209873	cis
rs115696322	OID45454	CFHR2	-4.17474	3.30529e-05	0.00540336	-0.212525	0.0509073	-0.14487	0.0209873	cis
rs77941130	OID45454	CFHR2	-4.17474	3.30529e-05	0.00540336	-0.212525	0.0509073	-0.14487	0.0209873	cis
rs114234564	OID45454	CFHR2	-4.17474	3.30529e-05	0.00540336	-0.212525	0.0509073	-0.14487	0.0209873	cis
rs117842482	OID45454	CFHR2	-4.17474	3.30529e-05	0.00540336	-0.212525	0.0509073	-0.14487	0.0209873	cis
rs16839771	OID45454	CFHR2	-4.17474	3.30529e-05	0.00540336	-0.212525	0.0509073	-0.14487	0.0209873	cis
rs150641584	OID45454	CFHR2	-4.17474	3.30529e-05	0.00540336	-0.212525	0.0509073	-0.14487	0.0209873	cis
rs16839782	OID45454	CFHR2	-4.17474	3.30529e-05	0.00540336	-0.212525	0.0509073	-0.14487	0.0209873	cis
rs41451950	OID45454	CFHR2	-4.17474	3.30529e-05	0.00540336	-0.212525	0.0509073	-0.14487	0.0209873	cis
rs2296269	OID45454	CFHR2	-4.17474	3.30529e-05	0.00540336	-0.212525	0.0509073	-0.14487	0.0209873	cis
rs16839791	OID45454	CFHR2	-4.17474	3.30529e-05	0.00540336	-0.212525	0.0509073	-0.14487	0.0209873	cis
rs112079706	OID45454	CFHR2	-4.17474	3.30529e-05	0.00540336	-0.212525	0.0509073	-0.14487	0.0209873	cis
rs113230737	OID45454	CFHR2	-4.17474	3.30529e-05	0.00540336	-0.212525	0.0509073	-0.14487	0.0209873	cis
rs114003358	OID45454	CFHR2	-4.17474	3.30529e-05	0.00540336	-0.212525	0.0509073	-0.14487	0.0209873	cis
rs113330166	OID45454	CFHR2	-4.17474	3.30529e-05	0.00540336	-0.212525	0.0509073	-0.14487	0.0209873	cis
rs112775433	OID45454	CFHR2	-4.17474	3.30529e-05	0.00540336	-0.212525	0.0509073	-0.14487	0.0209873	cis
rs115125303	OID45454	CFHR2	-4.17474	3.30529e-05	0.00540336	-0.212525	0.0509073	-0.14487	0.0209873	cis
rs112320183	OID45454	CFHR2	-4.17474	3.30529e-05	0.00540336	-0.212525	0.0509073	-0.14487	0.0209873	cis
rs78877435	OID45454	CFHR2	-4.17474	3.30529e-05	0.00540336	-0.212525	0.0509073	-0.14487	0.0209873	cis
rs113878932	OID45454	CFHR2	-4.17474	3.30529e-05	0.00540336	-0.212525	0.0509073	-0.14487	0.0209873	cis
rs113652655	OID45454	CFHR2	-4.17474	3.30529e-05	0.00540336	-0.212525	0.0509073	-0.14487	0.0209873	cis
rs113347192	OID45454	CFHR2	-4.17474	3.30529e-05	0.00540336	-0.212525	0.0509073	-0.14487	0.0209873	cis
rs200007069	OID45454	CFHR2	-4.17474	3.30529e-05	0.00540336	-0.212525	0.0509073	-0.14487	0.0209873	cis
rs145206550	OID45454	CFHR2	-4.17474	3.30529e-05	0.00540336	-0.212525	0.0509073	-0.14487	0.0209873	cis
rs149156096	OID45454	CFHR2	-4.17474	3.30529e-05	0.00540336	-0.212525	0.0509073	-0.14487	0.0209873	cis
rs16839795	OID45454	CFHR2	-4.17474	3.30529e-05	0.00540336	-0.212525	0.0509073	-0.14487	0.0209873	cis
rs113527145	OID45454	CFHR2	-4.17474	3.30529e-05	0.00540336	-0.212525	0.0509073	-0.14487	0.0209873	cis
rs112243767	OID45454	CFHR2	-4.17474	3.30529e-05	0.00540336	-0.212525	0.0509073	-0.14487	0.0209873	cis
rs138045326	OID45454	CFHR2	-4.17474	3.30529e-05	0.00540336	-0.212525	0.0509073	-0.14487	0.0209873	cis
rs111773433	OID45454	CFHR2	-4.17474	3.30529e-05	0.00540336	-0.212525	0.0509073	-0.14487	0.0209873	cis
rs142546287	OID45454	CFHR2	-4.17474	3.30529e-05	0.00540336	-0.212525	0.0509073	-0.14487	0.0209873	cis
rs115660451	OID45454	CFHR2	-4.17474	3.30529e-05	0.00540336	-0.212525	0.0509073	-0.14487	0.0209873	cis
rs113385705	OID45454	CFHR2	-4.17474	3.30529e-05	0.00540336	-0.212525	0.0509073	-0.14487	0.0209873	cis
rs111510936	OID45454	CFHR2	-4.17474	3.30529e-05	0.00540336	-0.212525	0.0509073	-0.14487	0.0209873	cis
rs79271763	OID45454	CFHR2	-4.17474	3.30529e-05	0.00540336	-0.212525	0.0509073	-0.14487	0.0209873	cis
rs138636310	OID45454	CFHR2	-4.17474	3.30529e-05	0.00540336	-0.212525	0.0509073	-0.14487	0.0209873	cis
rs116758561	OID45454	CFHR2	-4.17474	3.30529e-05	0.00540336	-0.212525	0.0509073	-0.14487	0.0209873	cis
rs141043346	OID45454	CFHR2	-4.17474	3.30529e-05	0.00540336	-0.212525	0.0509073	-0.14487	0.0209873	cis
rs561940853	OID45454	CFHR2	-4.17474	3.30529e-05	0.00540336	-0.212525	0.0509073	-0.14487	0.0209873	cis
rs145859434	OID45454	CFHR2	-4.17474	3.30529e-05	0.00540336	-0.212525	0.0509073	-0.14487	0.0209873	cis
rs137892220	OID45454	CFHR2	-4.17474	3.30529e-05	0.00540336	-0.212525	0.0509073	-0.14487	0.0209873	cis
rs116898060	OID41734	RNF213	4.17473	3.30537e-05	0.00540344	0.767689	0.18389	0.14487	0.0209872	cis
rs116946917	OID41734	RNF213	4.17473	3.30537e-05	0.00540344	0.767689	0.18389	0.14487	0.0209872	cis
rs10866913	OID40277	GSDMD	4.17471	3.30572e-05	0.00540398	0.231425	0.055435	0.144869	0.020987	cis
rs371622820	OID45385	MRC1	4.17467	3.30617e-05	0.00540466	0.0873508	0.020924	0.144868	0.0209867	cis
rs1026781421	OID45385	MRC1	4.17467	3.30617e-05	0.00540466	0.0873508	0.020924	0.144868	0.0209867	cis
rs180748735	OID44430	ZP3	-4.17462	3.30694e-05	0.0054059	-0.840812	0.20141	-0.144866	0.0209861	cis
rs4802800	OID44512	CD33	-4.17457	3.30759e-05	0.00540689	-0.225869	0.0541059	-0.144864	0.0209857	cis
rs4802801	OID44512	CD33	-4.17457	3.30759e-05	0.00540689	-0.225869	0.0541059	-0.144864	0.0209857	cis
rs1457098	OID44512	CD33	-4.17457	3.30759e-05	0.00540689	-0.225869	0.0541059	-0.144864	0.0209857	cis
rs138425427	OID44129	PRSS53	4.17455	3.30786e-05	0.0054073	0.182079	0.0436163	0.144864	0.0209855	cis
rs884156	OID45299	ABO	4.17451	3.30849e-05	0.00540829	0.500246	0.119834	0.144862	0.020985	cis
rs7118731	OID43980	MMP12	-4.17448	3.30899e-05	0.00540909	-0.158933	0.0380726	-0.144861	0.0209847	cis
rs71415202	OID41877	STAM2	4.17447	3.30914e-05	0.0054093	0.51585	0.123573	0.144861	0.0209846	cis
rs78991817	OID44707	IAH1	4.17446	3.30921e-05	0.0054094	0.387665	0.0928659	0.14486	0.0209845	cis
rs4349265	OID45258	SIGLEC5	4.17445	3.30935e-05	0.0054096	0.430918	0.103228	0.14486	0.0209845	cis
rs56353590	OID45223	PILRA	-4.17443	3.30959e-05	0.00540996	-0.109334	0.0261914	-0.14486	0.0209843	cis
rs114740145	OID44450	AFAP1	4.17443	3.30964e-05	0.00541003	0.444909	0.10658	0.144859	0.0209842	cis
rs3973058	OID44502	CCL24	4.17442	3.30974e-05	0.00541012	0.206606	0.0494934	0.144859	0.0209842	cis
rs38697	OID44502	CCL24	4.17442	3.30974e-05	0.00541012	0.206606	0.0494934	0.144859	0.0209842	cis
rs12878313	OID43720	FLRT2	4.17442	3.30981e-05	0.00541012	0.103346	0.0247569	0.144859	0.0209841	cis
rs9971999	OID44825	OLFM4	4.17442	3.30984e-05	0.00541012	0.497951	0.119286	0.144859	0.0209841	cis
rs9596863	OID44825	OLFM4	4.17442	3.30984e-05	0.00541012	0.497951	0.119286	0.144859	0.0209841	cis
rs35468980	OID44482	BST1	-4.17441	3.30987e-05	0.00541012	-0.118523	0.0283927	-0.144859	0.0209841	cis
rs6835120	OID44482	BST1	-4.17441	3.30987e-05	0.00541012	-0.118523	0.0283927	-0.144859	0.0209841	cis
rs6834035	OID44482	BST1	-4.17441	3.30987e-05	0.00541012	-0.118523	0.0283927	-0.144859	0.0209841	cis
rs1437593	OID44156	PXDNL	4.17441	3.30987e-05	0.00541012	0.179066	0.0428961	0.144859	0.0209841	cis
rs1219679	OID44156	PXDNL	4.17441	3.30987e-05	0.00541012	0.179066	0.0428961	0.144859	0.0209841	cis
rs118005213	OID43732	FUT8	-4.17441	3.30992e-05	0.00541012	-0.662132	0.158617	-0.144859	0.0209841	cis
rs138188247	OID43732	FUT8	-4.17441	3.30992e-05	0.00541012	-0.662132	0.158617	-0.144859	0.0209841	cis
rs143797589	OID43732	FUT8	-4.17441	3.30992e-05	0.00541012	-0.662132	0.158617	-0.144859	0.0209841	cis
rs117672091	OID43732	FUT8	-4.17441	3.30992e-05	0.00541012	-0.662132	0.158617	-0.144859	0.0209841	cis
rs4804804	OID45076	CLEC4M	4.17434	3.31099e-05	0.00541183	0.10401	0.0249164	0.144856	0.0209833	cis
rs62377512	OID43386	ARSB	-4.17433	3.31104e-05	0.00541189	-0.255281	0.0611548	-0.144856	0.0209833	cis
rs273642	OID44512	CD33	4.17431	3.3113e-05	0.00541228	0.228022	0.0546251	0.144855	0.0209831	cis
rs9901352	OID44628	ENPP7	4.17424	3.31235e-05	0.00541397	0.278066	0.0666148	0.144853	0.0209824	cis
rs6049931	OID44576	CST7	-4.17418	3.31322e-05	0.00541534	-0.21513	0.0515382	-0.144851	0.0209818	cis
rs6049932	OID44576	CST7	-4.17418	3.31322e-05	0.00541534	-0.21513	0.0515382	-0.144851	0.0209818	cis
rs12500095	OID43895	KLB	-4.17417	3.31332e-05	0.00541545	-0.17101	0.0409686	-0.144851	0.0209817	cis
rs62310204	OID43895	KLB	-4.17417	3.31332e-05	0.00541545	-0.17101	0.0409686	-0.144851	0.0209817	cis
rs6009899	OID44568	CRELD2	-4.17415	3.31366e-05	0.00541599	-0.154277	0.0369601	-0.14485	0.0209815	cis
rs12198632	OID43749	GFRAL	-4.17411	3.31414e-05	0.00541675	-0.1408	0.0337317	-0.144849	0.0209811	cis
chr1_170539614_G_GT	OID45410	SELP	4.1741	3.31431e-05	0.00541697	0.141879	0.0339904	0.144848	0.020981	cis
rs16863416	OID45410	SELP	4.1741	3.31431e-05	0.00541697	0.141879	0.0339904	0.144848	0.020981	cis
rs58404755	OID45209	PAMR1	-4.17408	3.31462e-05	0.00541745	-0.0894453	0.0214288	-0.144848	0.0209808	cis
rs117647065	OID43497	CD7	4.17406	3.31495e-05	0.00541796	0.461516	0.110568	0.144847	0.0209806	cis
rs2424748	OID43678	ENTPD6	-4.17405	3.31511e-05	0.00541821	-0.150477	0.0360506	-0.144846	0.0209805	cis
rs116947138	OID42685	KRT8	-4.17399	3.31591e-05	0.00541948	-0.470122	0.112631	-0.144844	0.0209799	cis
rs117048185	OID45334	CGB3_CGB5_CGB8	-4.17396	3.3163e-05	0.0054201	-0.492743	0.118052	-0.144844	0.0209796	cis
rs4806635	OID45136	GP6	-4.17381	3.31846e-05	0.00542351	-0.250172	0.0599384	-0.144838	0.0209782	cis
rs1654432	OID45136	GP6	-4.17381	3.31846e-05	0.00542351	-0.250172	0.0599384	-0.144838	0.0209782	cis
rs1654433	OID45136	GP6	-4.17381	3.31846e-05	0.00542351	-0.250172	0.0599384	-0.144838	0.0209782	cis
rs2569513	OID45136	GP6	-4.17381	3.31846e-05	0.00542351	-0.250172	0.0599384	-0.144838	0.0209782	cis
rs150530116	OID41664	PRDM2	-4.17377	3.31907e-05	0.00542446	-1.2433	0.297885	-0.144837	0.0209777	cis
rs138452543	OID41664	PRDM2	-4.17377	3.31907e-05	0.00542446	-1.2433	0.297885	-0.144837	0.0209777	cis
rs1497008	OID44689	GNPDA2	4.17376	3.31915e-05	0.00542456	0.0984419	0.0235859	0.144837	0.0209777	cis
rs151016764	OID43311	AAMDC	4.17375	3.31927e-05	0.00542473	0.307965	0.0737861	0.144836	0.0209776	cis
rs748940	OID43630	DPEP1	-4.17374	3.31948e-05	0.00542505	-0.114504	0.0274343	-0.144836	0.0209775	cis
rs138556728	OID40928	CBR3	4.17367	3.32043e-05	0.00542658	0.222413	0.0532895	0.144834	0.0209768	cis
rs12323080	OID45167	ITGBL1	-4.17367	3.32046e-05	0.00542659	-0.133775	0.032052	-0.144834	0.0209768	cis
rs60371156	OID44755	LILRA6	4.17367	3.32053e-05	0.00542666	0.428757	0.102729	0.144833	0.0209767	cis
rs144785117	OID44755	LILRA6	4.17367	3.32053e-05	0.00542666	0.428757	0.102729	0.144833	0.0209767	cis
rs79502	OID44817	NPTXR	4.17365	3.3207e-05	0.00542686	0.106151	0.0254335	0.144833	0.0209766	cis
rs139387	OID44817	NPTXR	4.17365	3.3207e-05	0.00542686	0.106151	0.0254335	0.144833	0.0209766	cis
rs139389	OID44817	NPTXR	4.17365	3.3207e-05	0.00542686	0.106151	0.0254335	0.144833	0.0209766	cis
rs141750308	OID45086	COLEC11	-4.1736	3.32149e-05	0.00542812	-0.187856	0.0450105	-0.144831	0.0209761	cis
rs762276	OID43750	GGT5	-4.17359	3.32162e-05	0.00542832	-0.10703	0.0256446	-0.144831	0.020976	cis
rs111839693	OID44783	MMP1	4.17358	3.32171e-05	0.0054284	0.644321	0.154381	0.144831	0.0209759	cis
rs12292470	OID44783	MMP1	4.17358	3.32171e-05	0.0054284	0.644321	0.154381	0.144831	0.0209759	cis
rs9267650	OID45288	TNXB	-4.17358	3.32181e-05	0.00542855	-0.176074	0.0421877	-0.14483	0.0209758	cis
rs2665358	OID45475	LPA	4.17356	3.32205e-05	0.00542888	0.360735	0.0864335	0.14483	0.0209757	cis
rs34563160	OID45475	LPA	4.17356	3.32205e-05	0.00542888	0.360735	0.0864335	0.14483	0.0209757	cis
rs17432442	OID43924	LIPF	4.1735	3.32294e-05	0.00543031	0.389139	0.0932404	0.144828	0.0209751	cis
rs10006479	OID45413	SOD3	4.17349	3.323e-05	0.00543033	0.14495	0.0347311	0.144828	0.020975	cis
rs28571835	OID45413	SOD3	4.17349	3.323e-05	0.00543033	0.14495	0.0347311	0.144828	0.020975	cis
rs12511485	OID45413	SOD3	4.17349	3.323e-05	0.00543033	0.14495	0.0347311	0.144828	0.020975	cis
rs6860047	OID45133	GM2A	4.17348	3.32318e-05	0.0054305	0.111541	0.0267261	0.144827	0.0209749	cis
rs6860250	OID45133	GM2A	4.17348	3.32318e-05	0.0054305	0.111541	0.0267261	0.144827	0.0209749	cis
rs3056492	OID45133	GM2A	4.17348	3.32318e-05	0.0054305	0.111541	0.0267261	0.144827	0.0209749	cis
rs6885657	OID45133	GM2A	4.17348	3.32318e-05	0.0054305	0.111541	0.0267261	0.144827	0.0209749	cis
rs12211925	OID44821	NT5E	4.17348	3.32319e-05	0.0054305	0.17758	0.0425496	0.144827	0.0209749	cis
chr12_118098924_T_TGGG	OID44398	VSIG10	-4.17341	3.32421e-05	0.00543215	-0.542476	0.129984	-0.144825	0.0209742	cis
rs117500936	OID44129	PRSS53	4.1734	3.32428e-05	0.00543223	0.470236	0.112674	0.144825	0.0209741	cis
rs61966451	OID43774	GPC5	-4.1734	3.32438e-05	0.00543237	-0.209298	0.0501505	-0.144824	0.0209741	cis
rs12901016	OID45005	TYRO3	4.17338	3.32465e-05	0.00543279	0.108318	0.0259544	0.144824	0.0209739	cis
rs2067222	OID44502	CCL24	4.17337	3.32472e-05	0.00543288	0.206582	0.0495	0.144823	0.0209738	cis
rs566785037	OID43336	ADGRE1	4.17335	3.32507e-05	0.00543342	0.606311	0.145282	0.144823	0.0209736	cis
rs173567	OID45133	GM2A	4.17332	3.32551e-05	0.00543408	0.122054	0.0292462	0.144822	0.0209733	cis
rs168700	OID45133	GM2A	4.17332	3.32551e-05	0.00543408	0.122054	0.0292462	0.144822	0.0209733	cis
rs11132382	OID45473	KLKB1	4.17331	3.32558e-05	0.00543418	0.0984597	0.0235927	0.144821	0.0209733	cis
rs4251784	OID45324	CCL14	4.17325	3.32647e-05	0.00543561	0.25705	0.0615947	0.144819	0.0209726	cis
rs2763248	OID44939	SMOC2	-4.17324	3.32656e-05	0.00543572	-0.0890758	0.0213445	-0.144819	0.0209726	cis
rs3848259	OID45293	UMOD	4.17321	3.32703e-05	0.00543647	0.152857	0.0366282	0.144818	0.0209723	cis
rs34627620	OID44316	TEX101	4.1732	3.32719e-05	0.00543668	0.174728	0.0418691	0.144818	0.0209721	cis
rs12981004	OID44316	TEX101	4.1732	3.32719e-05	0.00543668	0.174728	0.0418691	0.144818	0.0209721	cis
chr19_41546276_T_TCA	OID43514	CEACAM21	-4.17317	3.32764e-05	0.00543736	-0.593522	0.142223	-0.144817	0.0209718	cis
rs1190425	OID43357	ALPP	-4.17317	3.32764e-05	0.00543736	-0.331749	0.0794957	-0.144817	0.0209718	cis
rs547224763	OID42438	FAM114A1	-4.17316	3.3278e-05	0.00543754	-0.160418	0.0384404	-0.144816	0.0209717	cis
rs188869951	OID42438	FAM114A1	-4.17316	3.3278e-05	0.00543754	-0.160418	0.0384404	-0.144816	0.0209717	cis
rs200805207	OID42438	FAM114A1	-4.17316	3.3278e-05	0.00543754	-0.160418	0.0384404	-0.144816	0.0209717	cis
rs561207152	OID42448	FCGR2B	4.17315	3.32788e-05	0.00543763	0.463517	0.111071	0.144816	0.0209717	cis
rs2039374	OID43971	MGMT	-4.17315	3.32789e-05	0.00543763	-0.187806	0.0450034	-0.144816	0.0209717	cis
rs3758083	OID45262	SLURP1	-4.17314	3.32807e-05	0.00543787	-0.204453	0.0489926	-0.144816	0.0209715	cis
rs77968635	OID45262	SLURP1	-4.17314	3.32807e-05	0.00543787	-0.204453	0.0489926	-0.144816	0.0209715	cis
rs8126263	OID43576	CST5	-4.17314	3.32808e-05	0.00543787	-0.164903	0.0395153	-0.144816	0.0209715	cis
rs35832204	OID44079	PCDHB15	-4.17314	3.32811e-05	0.00543789	-0.185189	0.0443765	-0.144815	0.0209715	cis
rs34939501	OID44755	LILRA6	-4.17307	3.32899e-05	0.00543929	-0.452927	0.108536	-0.144813	0.0209709	cis
rs111581085	OID43430	C16orf89	4.17306	3.32917e-05	0.00543957	0.133657	0.0320285	0.144813	0.0209708	cis
rs145401593	OID45421	TGFBI	-4.17306	3.32921e-05	0.0054396	-0.257957	0.0618148	-0.144813	0.0209708	cis
rs6930150	OID44610	DNPH1	4.17305	3.32937e-05	0.00543984	0.225733	0.0540931	0.144812	0.0209706	cis
rs35436668	OID44304	TACSTD2	4.17304	3.32952e-05	0.00544006	0.0821721	0.0196912	0.144812	0.0209705	cis
rs2621421	OID43805	HLA-DRA	4.17302	3.32982e-05	0.00544052	0.280441	0.0672035	0.144811	0.0209703	cis
rs9427092	OID45376	IL6R	4.17301	3.3299e-05	0.00544063	0.0965571	0.0231385	0.144811	0.0209703	cis
rs140738024	OID43630	DPEP1	-4.17299	3.33018e-05	0.00544105	-0.44076	0.105622	-0.144811	0.0209701	cis
rs190086727	OID45056	CD109	-4.17298	3.33032e-05	0.00544126	-0.258336	0.0619067	-0.14481	0.02097	cis
rs17795934	OID43216	TOX3	-4.17293	3.33104e-05	0.00544241	-0.117428	0.0281404	-0.144808	0.0209695	cis
rs11783874	OID43777	GPIHBP1	-4.17289	3.33168e-05	0.0054434	-0.0962693	0.0230702	-0.144807	0.0209691	cis
rs7001689	OID43777	GPIHBP1	-4.17289	3.33168e-05	0.0054434	-0.0962693	0.0230702	-0.144807	0.0209691	cis
rs17677599	OID44475	BICD2	-4.17287	3.33188e-05	0.00544371	-0.53556	0.128343	-0.144806	0.0209689	cis
rs364178	OID45208	PAM	-4.17281	3.3327e-05	0.00544497	-0.0693243	0.0166133	-0.144805	0.0209684	cis
rs363967	OID45208	PAM	-4.17281	3.3327e-05	0.00544497	-0.0693243	0.0166133	-0.144805	0.0209684	cis
rs468173	OID45208	PAM	-4.17281	3.3327e-05	0.00544497	-0.0693243	0.0166133	-0.144805	0.0209684	cis
rs2612798	OID45318	C1QTNF1	4.17278	3.33326e-05	0.00544586	0.161734	0.0387593	0.144803	0.020968	cis
rs1194182	OID42240	CD36	-4.17274	3.33378e-05	0.0054466	-0.129183	0.0309587	-0.144802	0.0209676	cis
rs1194179	OID42240	CD36	-4.17274	3.33378e-05	0.0054466	-0.129183	0.0309587	-0.144802	0.0209676	cis
rs1194178	OID42240	CD36	-4.17274	3.33378e-05	0.0054466	-0.129183	0.0309587	-0.144802	0.0209676	cis
rs1194177	OID42240	CD36	-4.17274	3.33378e-05	0.0054466	-0.129183	0.0309587	-0.144802	0.0209676	cis
rs11245087	OID44753	LHPP	4.17273	3.33389e-05	0.00544674	0.15729	0.0376947	0.144802	0.0209675	cis
rs4696836	OID42319	CPZ	4.17262	3.33547e-05	0.00544927	0.231128	0.0553917	0.144798	0.0209665	cis
rs7683947	OID42319	CPZ	4.17262	3.33547e-05	0.00544927	0.231128	0.0553917	0.144798	0.0209665	cis
rs259291	OID44836	PDCD5	4.17258	3.33599e-05	0.00545011	0.116257	0.0278622	0.144797	0.0209661	cis
rs9467547	OID43429	BTN3A2	-4.17252	3.33698e-05	0.00545167	-0.105522	0.0252898	-0.144794	0.0209654	cis
rs1923028	OID43429	BTN3A2	-4.17252	3.33698e-05	0.00545167	-0.105522	0.0252898	-0.144794	0.0209654	cis
rs461214	OID44278	SPINT3	-4.1725	3.33717e-05	0.00545184	-0.210948	0.0505568	-0.144794	0.0209653	cis
rs455268	OID44278	SPINT3	-4.1725	3.33717e-05	0.00545184	-0.210948	0.0505568	-0.144794	0.0209653	cis
rs1685198	OID44278	SPINT3	-4.1725	3.33717e-05	0.00545184	-0.210948	0.0505568	-0.144794	0.0209653	cis
rs455451	OID44278	SPINT3	-4.1725	3.33717e-05	0.00545184	-0.210948	0.0505568	-0.144794	0.0209653	cis
rs460096	OID44278	SPINT3	-4.1725	3.33717e-05	0.00545184	-0.210948	0.0505568	-0.144794	0.0209653	cis
rs58501815	OID44179	RET	4.1725	3.33723e-05	0.00545184	0.0750927	0.0179971	0.144794	0.0209652	cis
rs45491899	OID44179	RET	4.1725	3.33723e-05	0.00545184	0.0750927	0.0179971	0.144794	0.0209652	cis
rs56319805	OID44179	RET	4.1725	3.33723e-05	0.00545184	0.0750927	0.0179971	0.144794	0.0209652	cis
rs1855460	OID44179	RET	4.1725	3.33723e-05	0.00545184	0.0750927	0.0179971	0.144794	0.0209652	cis
chr7_30458360_C_CAG	OID44678	GGCT	-4.17248	3.33745e-05	0.00545211	-0.176815	0.0423765	-0.144793	0.0209651	cis
rs2970503	OID44678	GGCT	-4.17248	3.33745e-05	0.00545211	-0.176815	0.0423765	-0.144793	0.0209651	cis
rs6963954	OID44678	GGCT	-4.17248	3.33745e-05	0.00545211	-0.176815	0.0423765	-0.144793	0.0209651	cis
rs13096036	OID43482	CD200R1	-4.17246	3.3378e-05	0.00545267	-0.182239	0.0436767	-0.144792	0.0209649	cis
rs58136435	OID43745	GCNT1	-4.17244	3.33813e-05	0.00545317	-0.0827031	0.0198213	-0.144792	0.0209646	cis
rs2967605	OID45233	PRAM1	4.17243	3.33822e-05	0.00545329	0.393185	0.094234	0.144791	0.0209646	cis
rs58840546	OID43049	SAT2	4.17241	3.3385e-05	0.00545372	0.491126	0.117708	0.144791	0.0209644	cis
rs62207434	OID45195	NCAM2	4.1724	3.33859e-05	0.00545381	0.151171	0.0362311	0.144791	0.0209643	cis
rs62207435	OID45195	NCAM2	4.1724	3.33859e-05	0.00545381	0.151171	0.0362311	0.144791	0.0209643	cis
chr9_112388736_T_C	OID43822	HSDL2	-4.17237	3.33907e-05	0.00545458	-0.248381	0.05953	-0.144789	0.020964	cis
chr10_45260116_CG_TG	OID45190	MSMB	4.17232	3.33981e-05	0.00545571	0.185758	0.0445215	0.144788	0.0209635	cis
rs4948664	OID45190	MSMB	4.17232	3.33981e-05	0.00545571	0.185758	0.0445215	0.144788	0.0209635	cis
rs12764966	OID45190	MSMB	4.17232	3.33981e-05	0.00545571	0.185758	0.0445215	0.144788	0.0209635	cis
rs72796585	OID44129	PRSS53	4.17227	3.34047e-05	0.00545673	0.166719	0.0399587	0.144786	0.020963	cis
rs72798565	OID44129	PRSS53	4.17227	3.34047e-05	0.00545673	0.166719	0.0399587	0.144786	0.020963	cis
rs3108742	OID40400	MCCC1	4.17223	3.3411e-05	0.00545773	0.599716	0.14374	0.144785	0.0209626	cis
rs2609983	OID44844	PENK	4.1722	3.34146e-05	0.00545816	0.101176	0.02425	0.144784	0.0209623	cis
rs2576598	OID44844	PENK	4.1722	3.34146e-05	0.00545816	0.101176	0.02425	0.144784	0.0209623	cis
rs62115920	OID44848	PINLYP	4.1722	3.34154e-05	0.00545816	0.258259	0.0619	0.144784	0.0209623	cis
rs62115953	OID44848	PINLYP	4.1722	3.34154e-05	0.00545816	0.258259	0.0619	0.144784	0.0209623	cis
rs10401228	OID44848	PINLYP	4.1722	3.34154e-05	0.00545816	0.258259	0.0619	0.144784	0.0209623	cis
rs3950973	OID44848	PINLYP	4.1722	3.34154e-05	0.00545816	0.258259	0.0619	0.144784	0.0209623	cis
rs2190833	OID44848	PINLYP	4.1722	3.34154e-05	0.00545816	0.258259	0.0619	0.144784	0.0209623	cis
rs10413696	OID44848	PINLYP	4.1722	3.34154e-05	0.00545816	0.258259	0.0619	0.144784	0.0209623	cis
rs10415936	OID44848	PINLYP	4.1722	3.34154e-05	0.00545816	0.258259	0.0619	0.144784	0.0209623	cis
rs10423039	OID44848	PINLYP	4.1722	3.34154e-05	0.00545816	0.258259	0.0619	0.144784	0.0209623	cis
rs10423040	OID44848	PINLYP	4.1722	3.34154e-05	0.00545816	0.258259	0.0619	0.144784	0.0209623	cis
rs146975096	OID45289	TREH	4.17219	3.34169e-05	0.00545837	0.794152	0.190344	0.144783	0.0209622	cis
rs3195944	OID45131	GDF15	-4.17218	3.34176e-05	0.00545846	-0.230531	0.0552542	-0.144783	0.0209621	cis
rs1122353	OID42323	CRH	4.17214	3.34232e-05	0.00545935	0.438636	0.105134	0.144782	0.0209618	cis
rs7574004	OID44535	CGREF1	4.17206	3.3435e-05	0.00546117	0.171016	0.0409908	0.144779	0.0209609	cis
rs2439076	OID44535	CGREF1	4.17206	3.3435e-05	0.00546117	0.171016	0.0409908	0.144779	0.0209609	cis
rs1659677	OID44535	CGREF1	4.17206	3.3435e-05	0.00546117	0.171016	0.0409908	0.144779	0.0209609	cis
rs1659711	OID44535	CGREF1	4.17206	3.3435e-05	0.00546117	0.171016	0.0409908	0.144779	0.0209609	cis
rs11578585	OID44582	CTSS	4.172	3.34435e-05	0.00546254	0.0930027	0.0222921	0.144777	0.0209604	cis
chr11_88411113_G_GT	OID44578	CTSC	-4.17196	3.345e-05	0.00546358	-0.179718	0.0430777	-0.144775	0.0209599	cis
rs62590245	OID40009	AJM1	4.17192	3.3455e-05	0.00546437	1.13824	0.272835	0.144774	0.0209596	cis
rs9493426	OID44394	VNN2	4.17189	3.34597e-05	0.00546507	0.124	0.0297228	0.144773	0.0209593	cis
rs2300078	OID44394	VNN2	4.17189	3.34597e-05	0.00546507	0.124	0.0297228	0.144773	0.0209593	cis
rs11098057	OID41045	COL25A1-DT	4.17187	3.34621e-05	0.0054654	0.164704	0.0394797	0.144773	0.0209591	cis
rs2237049	OID41045	COL25A1-DT	4.17187	3.34621e-05	0.0054654	0.164704	0.0394797	0.144773	0.0209591	cis
rs2237051	OID41045	COL25A1-DT	4.17187	3.34621e-05	0.0054654	0.164704	0.0394797	0.144773	0.0209591	cis
rs118040707	OID43195	TLR4	4.17185	3.34655e-05	0.00546592	0.216713	0.0519466	0.144772	0.0209589	cis
rs183243671	OID43946	LY9	4.17184	3.34663e-05	0.00546602	0.281756	0.0675375	0.144772	0.0209588	cis
rs2072563	OID45219	PGLYRP1	4.17177	3.3477e-05	0.00546766	0.202436	0.0485253	0.144769	0.0209581	cis
rs12980641	OID45219	PGLYRP1	4.17177	3.3477e-05	0.00546766	0.202436	0.0485253	0.144769	0.0209581	cis
rs12982353	OID45219	PGLYRP1	4.17177	3.3477e-05	0.00546766	0.202436	0.0485253	0.144769	0.0209581	cis
rs35247686	OID45219	PGLYRP1	4.17177	3.3477e-05	0.00546766	0.202436	0.0485253	0.144769	0.0209581	cis
rs189545437	OID44852	PLA2G15	-4.17176	3.34778e-05	0.00546777	-0.236514	0.0566939	-0.144769	0.020958	cis
rs80234570	OID42621	IL31RA	4.17171	3.34849e-05	0.0054689	0.324839	0.0778671	0.144767	0.0209575	cis
rs61942782	OID43552	COL2A1	4.17169	3.3488e-05	0.00546936	0.343187	0.0822656	0.144766	0.0209573	cis
rs9527057	OID44825	OLFM4	4.17169	3.34881e-05	0.00546936	0.388954	0.0932364	0.144766	0.0209573	cis
rs1316894	OID44444	ADGRD1	-4.17168	3.349e-05	0.00546965	-0.132858	0.0318475	-0.144766	0.0209572	cis
rs72789436	OID45097	CTRB1	4.17162	3.34982e-05	0.00547097	0.602077	0.144327	0.144764	0.0209566	cis
rs2739418	OID44733	KLK7	-4.17159	3.3503e-05	0.00547169	-0.101664	0.0243706	-0.144763	0.0209563	cis
rs1701955	OID44733	KLK7	-4.17159	3.3503e-05	0.00547169	-0.101664	0.0243706	-0.144763	0.0209563	cis
rs138197215	OID44727	KDR	-4.17159	3.35036e-05	0.00547177	-0.226634	0.0543281	-0.144763	0.0209563	cis
rs199789198	OID43915	LAT2	4.17156	3.35073e-05	0.00547235	0.609858	0.146194	0.144762	0.020956	cis
rs11720439	OID43168	TDGF1	-4.17153	3.35112e-05	0.00547295	-0.554662	0.132964	-0.144761	0.0209557	cis
rs7012371	OID45117	ENPP2	-4.17152	3.35129e-05	0.00547318	-0.0737474	0.0176788	-0.144761	0.0209556	cis
rs7012253	OID45117	ENPP2	-4.17152	3.35129e-05	0.00547318	-0.0737474	0.0176788	-0.144761	0.0209556	cis
rs11756541	OID43978	MLN	4.17151	3.35137e-05	0.00547329	0.409149	0.0980817	0.14476	0.0209556	cis
rs6866977	OID44657	FLT4	-4.1715	3.35155e-05	0.00547355	-0.0871662	0.0208956	-0.14476	0.0209554	cis
chr6_166917550_AT_A	OID45248	RNASET2	-4.17147	3.35202e-05	0.00547414	-0.124289	0.029795	-0.144759	0.0209551	cis
rs9366075	OID45248	RNASET2	-4.17147	3.35202e-05	0.00547414	-0.124289	0.029795	-0.144759	0.0209551	cis
rs4710140	OID45248	RNASET2	-4.17147	3.35202e-05	0.00547414	-0.124289	0.029795	-0.144759	0.0209551	cis
rs2876012	OID45248	RNASET2	-4.17147	3.35202e-05	0.00547414	-0.124289	0.029795	-0.144759	0.0209551	cis
rs4710142	OID45248	RNASET2	-4.17147	3.35202e-05	0.00547414	-0.124289	0.029795	-0.144759	0.0209551	cis
rs10806874	OID45248	RNASET2	-4.17147	3.35202e-05	0.00547414	-0.124289	0.029795	-0.144759	0.0209551	cis
rs9356543	OID45248	RNASET2	-4.17147	3.35202e-05	0.00547414	-0.124289	0.029795	-0.144759	0.0209551	cis
rs61648954	OID44024	NFASC	-4.17146	3.35209e-05	0.00547422	-0.101421	0.024313	-0.144759	0.0209551	cis
rs10732269	OID44252	SLAMF7	4.17146	3.35216e-05	0.00547431	0.159373	0.0382055	0.144759	0.020955	cis
rs7757633	OID44627	ENPP5	-4.17143	3.35265e-05	0.00547501	-0.132612	0.0317906	-0.144757	0.0209547	cis
rs149846201	OID43311	AAMDC	4.17142	3.3527e-05	0.00547501	0.340556	0.0816403	0.144757	0.0209547	cis
rs141029459	OID43311	AAMDC	4.17142	3.3527e-05	0.00547501	0.340556	0.0816403	0.144757	0.0209547	cis
rs116850214	OID43311	AAMDC	4.17142	3.3527e-05	0.00547501	0.340556	0.0816403	0.144757	0.0209547	cis
rs57805880	OID43311	AAMDC	4.17142	3.3527e-05	0.00547501	0.340556	0.0816403	0.144757	0.0209547	cis
rs138785950	OID43311	AAMDC	4.17142	3.3527e-05	0.00547501	0.340556	0.0816403	0.144757	0.0209547	cis
rs145726583	OID43311	AAMDC	4.17142	3.3527e-05	0.00547501	0.340556	0.0816403	0.144757	0.0209547	cis
rs12745961	OID43705	FCRL2	4.1714	3.35298e-05	0.00547541	0.173334	0.041553	0.144757	0.0209545	cis
rs3761961	OID43705	FCRL2	4.1714	3.35298e-05	0.00547541	0.173334	0.041553	0.144757	0.0209545	cis
rs4889989	OID44928	SGSH	-4.17137	3.35351e-05	0.00547622	-0.134564	0.0322589	-0.144755	0.0209541	cis
rs2289539	OID44928	SGSH	-4.17137	3.35351e-05	0.00547622	-0.134564	0.0322589	-0.144755	0.0209541	cis
rs3094632	OID43511	CDSN	-4.17135	3.35369e-05	0.0054765	-0.161677	0.0387589	-0.144755	0.020954	cis
rs61582750	OID43561	CPVL	-4.17132	3.35415e-05	0.00547722	-0.16379	0.0392658	-0.144754	0.0209537	cis
rs45437199	OID44116	PPP1R14A	4.17131	3.35429e-05	0.00547742	0.316979	0.0759903	0.144753	0.0209536	cis
rs1969318	OID43357	ALPP	-4.1713	3.35444e-05	0.00547761	-0.399696	0.0958205	-0.144753	0.0209535	cis
rs2139026	OID43357	ALPP	-4.1713	3.35444e-05	0.00547761	-0.399696	0.0958205	-0.144753	0.0209535	cis
rs12353546	OID44877	PTGR1	-4.17127	3.35492e-05	0.00547834	-0.266039	0.0637788	-0.144752	0.0209531	cis
rs12344496	OID44877	PTGR1	-4.17127	3.35492e-05	0.00547834	-0.266039	0.0637788	-0.144752	0.0209531	cis
rs12787511	OID42088	ACY3	-4.17126	3.35506e-05	0.00547854	-0.160466	0.0384696	-0.144752	0.020953	cis
rs61966368	OID43774	GPC5	-4.17122	3.35557e-05	0.00547932	-0.20278	0.0486141	-0.14475	0.0209527	cis
rs7981515	OID43774	GPC5	-4.17122	3.35557e-05	0.00547932	-0.20278	0.0486141	-0.14475	0.0209527	cis
rs11101006	OID42016	VSTM4	-4.1712	3.35592e-05	0.00547965	-0.214243	0.0513625	-0.14475	0.0209525	cis
rs1962336	OID42016	VSTM4	-4.1712	3.35592e-05	0.00547965	-0.214243	0.0513625	-0.14475	0.0209525	cis
rs7082074	OID42016	VSTM4	-4.1712	3.35592e-05	0.00547965	-0.214243	0.0513625	-0.14475	0.0209525	cis
chr10_49193939_C_CAG	OID42016	VSTM4	-4.1712	3.35592e-05	0.00547965	-0.214243	0.0513625	-0.14475	0.0209525	cis
rs2377997	OID42016	VSTM4	-4.1712	3.35592e-05	0.00547965	-0.214243	0.0513625	-0.14475	0.0209525	cis
rs2377996	OID42016	VSTM4	-4.1712	3.35592e-05	0.00547965	-0.214243	0.0513625	-0.14475	0.0209525	cis
rs17009325	OID42016	VSTM4	-4.1712	3.35592e-05	0.00547965	-0.214243	0.0513625	-0.14475	0.0209525	cis
rs11355272	OID42016	VSTM4	-4.1712	3.35592e-05	0.00547965	-0.214243	0.0513625	-0.14475	0.0209525	cis
rs11101016	OID42016	VSTM4	-4.1712	3.35592e-05	0.00547965	-0.214243	0.0513625	-0.14475	0.0209525	cis
rs6509017	OID45058	CD177	-4.17119	3.35603e-05	0.00547977	-0.480331	0.115154	-0.144749	0.0209524	cis
rs10411458	OID45058	CD177	-4.17119	3.35603e-05	0.00547977	-0.480331	0.115154	-0.144749	0.0209524	cis
rs201059743	OID43720	FLRT2	4.17112	3.35707e-05	0.00548145	0.103302	0.024766	0.144747	0.0209517	cis
rs13387972	OID41430	LRRTM4	-4.1711	3.35733e-05	0.0054818	-0.179712	0.043085	-0.144746	0.0209515	cis
rs7592649	OID41430	LRRTM4	-4.1711	3.35733e-05	0.0054818	-0.179712	0.043085	-0.144746	0.0209515	cis
rs7592821	OID41430	LRRTM4	-4.1711	3.35733e-05	0.0054818	-0.179712	0.043085	-0.144746	0.0209515	cis
rs113842708	OID44848	PINLYP	4.1711	3.35739e-05	0.00548186	0.475943	0.114105	0.144746	0.0209515	cis
rs10418745	OID44149	PTPRH	4.17106	3.35787e-05	0.00548263	0.165561	0.0396929	0.144745	0.0209511	cis
rs6696924	OID45449	C8B	-4.17105	3.35808e-05	0.00548291	-0.0867992	0.0208099	-0.144745	0.020951	cis
chr1_56902378_C_CT	OID45449	C8B	-4.17105	3.35808e-05	0.00548291	-0.0867992	0.0208099	-0.144745	0.020951	cis
rs335488	OID44655	FGFR4	-4.17103	3.35834e-05	0.00548321	-0.146485	0.0351197	-0.144744	0.0209508	cis
rs28499263	OID44655	FGFR4	-4.17103	3.35834e-05	0.00548321	-0.146485	0.0351197	-0.144744	0.0209508	cis
rs28712028	OID44655	FGFR4	-4.17103	3.35834e-05	0.00548321	-0.146485	0.0351197	-0.144744	0.0209508	cis
rs72049923	OID44655	FGFR4	-4.17103	3.35834e-05	0.00548321	-0.146485	0.0351197	-0.144744	0.0209508	cis
rs424727	OID44655	FGFR4	-4.17103	3.35834e-05	0.00548321	-0.146485	0.0351197	-0.144744	0.0209508	cis
rs28371349	OID45446	C4B	-4.17094	3.35968e-05	0.00548532	-0.323774	0.0776263	-0.144741	0.0209499	cis
rs150792956	OID45446	C4B	-4.17094	3.35968e-05	0.00548532	-0.323774	0.0776263	-0.144741	0.0209499	cis
rs28371350	OID45446	C4B	-4.17094	3.35968e-05	0.00548532	-0.323774	0.0776263	-0.144741	0.0209499	cis
rs163352	OID45080	CNTN4	4.1709	3.36021e-05	0.00548615	0.0697698	0.0167277	0.14474	0.0209495	cis
rs62371030	OID45208	PAM	-4.17089	3.36038e-05	0.00548638	-0.0890484	0.02135	-0.144739	0.0209494	cis
rs200178496	OID45208	PAM	-4.17089	3.36038e-05	0.00548638	-0.0890484	0.02135	-0.144739	0.0209494	cis
rs76657705	OID45223	PILRA	-4.17088	3.36051e-05	0.00548657	-0.244971	0.0587337	-0.144739	0.0209493	cis
rs1911255	OID40615	SPATA19	4.17085	3.36099e-05	0.00548731	0.488601	0.117147	0.144738	0.020949	cis
rs10253436	OID43910	LAMB1	-4.17081	3.36149e-05	0.0054876	-0.0882165	0.0211509	-0.144737	0.0209487	cis
rs3757712	OID43910	LAMB1	-4.17081	3.36149e-05	0.0054876	-0.0882165	0.0211509	-0.144737	0.0209487	cis
rs10227605	OID43910	LAMB1	-4.17081	3.36149e-05	0.0054876	-0.0882165	0.0211509	-0.144737	0.0209487	cis
rs6466204	OID43910	LAMB1	-4.17081	3.36149e-05	0.0054876	-0.0882165	0.0211509	-0.144737	0.0209487	cis
rs3801937	OID43910	LAMB1	-4.17081	3.36149e-05	0.0054876	-0.0882165	0.0211509	-0.144737	0.0209487	cis
rs7790757	OID43910	LAMB1	-4.17081	3.36149e-05	0.0054876	-0.0882165	0.0211509	-0.144737	0.0209487	cis
rs4730279	OID43910	LAMB1	-4.17081	3.36149e-05	0.0054876	-0.0882165	0.0211509	-0.144737	0.0209487	cis
rs10250718	OID43910	LAMB1	-4.17081	3.36149e-05	0.0054876	-0.0882165	0.0211509	-0.144737	0.0209487	cis
rs2108222	OID43910	LAMB1	-4.17081	3.36149e-05	0.0054876	-0.0882165	0.0211509	-0.144737	0.0209487	cis
rs10263341	OID43910	LAMB1	-4.17081	3.36149e-05	0.0054876	-0.0882165	0.0211509	-0.144737	0.0209487	cis
rs12534617	OID43910	LAMB1	-4.17081	3.36149e-05	0.0054876	-0.0882165	0.0211509	-0.144737	0.0209487	cis
rs10953553	OID43910	LAMB1	-4.17081	3.36149e-05	0.0054876	-0.0882165	0.0211509	-0.144737	0.0209487	cis
rs7799327	OID43910	LAMB1	-4.17081	3.36149e-05	0.0054876	-0.0882165	0.0211509	-0.144737	0.0209487	cis
rs4564	OID43910	LAMB1	-4.17081	3.36149e-05	0.0054876	-0.0882165	0.0211509	-0.144737	0.0209487	cis
rs2158835	OID43910	LAMB1	-4.17081	3.36149e-05	0.0054876	-0.0882165	0.0211509	-0.144737	0.0209487	cis
rs2108223	OID43910	LAMB1	-4.17081	3.36149e-05	0.0054876	-0.0882165	0.0211509	-0.144737	0.0209487	cis
rs7786761	OID43910	LAMB1	-4.17081	3.36149e-05	0.0054876	-0.0882165	0.0211509	-0.144737	0.0209487	cis
chr7_107922361_T_TCTAA	OID43910	LAMB1	-4.17081	3.36149e-05	0.0054876	-0.0882165	0.0211509	-0.144737	0.0209487	cis
rs7561	OID43910	LAMB1	-4.17081	3.36149e-05	0.0054876	-0.0882165	0.0211509	-0.144737	0.0209487	cis
rs7797759	OID43910	LAMB1	-4.17081	3.36149e-05	0.0054876	-0.0882165	0.0211509	-0.144737	0.0209487	cis
rs743399	OID43805	HLA-DRA	4.17081	3.36154e-05	0.00548766	0.277067	0.06643	0.144736	0.0209486	cis
rs67784641	OID45259	SIRPA	-4.17077	3.36215e-05	0.00548863	-0.10364	0.0248493	-0.144735	0.0209482	cis
rs726043	OID42197	BTC	4.17076	3.36231e-05	0.00548882	0.259503	0.0622196	0.144735	0.0209481	cis
rs2864673	OID42197	BTC	4.17076	3.36231e-05	0.00548882	0.259503	0.0622196	0.144735	0.0209481	cis
rs4859828	OID42197	BTC	4.17076	3.36231e-05	0.00548882	0.259503	0.0622196	0.144735	0.0209481	cis
rs4483434	OID44304	TACSTD2	4.17074	3.3625e-05	0.0054891	0.0820165	0.0196647	0.144734	0.020948	cis
rs61917593	OID43552	COL2A1	4.17074	3.36252e-05	0.0054891	0.51348	0.123115	0.144734	0.020948	cis
rs28371251	OID45446	C4B	-4.17072	3.3628e-05	0.00548936	-0.252503	0.0605419	-0.144733	0.0209478	cis
rs9368737	OID45446	C4B	-4.17072	3.3628e-05	0.00548936	-0.252503	0.0605419	-0.144733	0.0209478	cis
rs28359915	OID45446	C4B	-4.17072	3.3628e-05	0.00548936	-0.252503	0.0605419	-0.144733	0.0209478	cis
rs368565469	OID45446	C4B	-4.17072	3.3628e-05	0.00548936	-0.252503	0.0605419	-0.144733	0.0209478	cis
rs1296172655	OID45446	C4B	-4.17072	3.3628e-05	0.00548936	-0.252503	0.0605419	-0.144733	0.0209478	cis
rs17212650	OID45446	C4B	-4.17072	3.3628e-05	0.00548936	-0.252503	0.0605419	-0.144733	0.0209478	cis
rs17212657	OID45446	C4B	-4.17072	3.3628e-05	0.00548936	-0.252503	0.0605419	-0.144733	0.0209478	cis
rs56854315	OID43855	IL5RA	-4.17072	3.36285e-05	0.0054894	-0.270522	0.0648622	-0.144733	0.0209477	cis
rs59419598	OID43855	IL5RA	-4.17072	3.36285e-05	0.0054894	-0.270522	0.0648622	-0.144733	0.0209477	cis
rs10265209	OID44862	PON3	-4.17066	3.36369e-05	0.00549073	-0.0636713	0.0152665	-0.144731	0.0209472	cis
rs35052768	OID44099	PLB1	4.17065	3.36383e-05	0.00549082	0.164877	0.0395326	0.144731	0.0209471	cis
rs10203313	OID44099	PLB1	4.17065	3.36383e-05	0.00549082	0.164877	0.0395326	0.144731	0.0209471	cis
rs34951545	OID44099	PLB1	4.17065	3.36383e-05	0.00549082	0.164877	0.0395326	0.144731	0.0209471	cis
rs11127160	OID44099	PLB1	4.17065	3.36383e-05	0.00549082	0.164877	0.0395326	0.144731	0.0209471	cis
rs12621347	OID44099	PLB1	4.17065	3.36383e-05	0.00549082	0.164877	0.0395326	0.144731	0.0209471	cis
rs13422027	OID44099	PLB1	4.17065	3.36383e-05	0.00549082	0.164877	0.0395326	0.144731	0.0209471	cis
rs10668066	OID42026	WNT16	4.17064	3.364e-05	0.00549107	0.344987	0.082718	0.144731	0.020947	cis
rs2572023	OID45223	PILRA	4.17056	3.36508e-05	0.0054928	0.108443	0.026002	0.144728	0.0209462	cis
rs57028464	OID44441	ADAMTSL5	-4.17055	3.36525e-05	0.00549305	-0.100136	0.0240104	-0.144728	0.0209461	cis
rs11751616	OID44484	BTN2A1	4.17054	3.3654e-05	0.00549324	0.222952	0.0534588	0.144727	0.020946	cis
rs116510165	OID44484	BTN2A1	4.17054	3.3654e-05	0.00549324	0.222952	0.0534588	0.144727	0.020946	cis
rs819437	OID42240	CD36	-4.17051	3.36591e-05	0.00549396	-0.128934	0.0309156	-0.144726	0.0209457	cis
rs819436	OID42240	CD36	-4.17051	3.36591e-05	0.00549396	-0.128934	0.0309156	-0.144726	0.0209457	cis
rs819435	OID42240	CD36	-4.17051	3.36591e-05	0.00549396	-0.128934	0.0309156	-0.144726	0.0209457	cis
rs7807607	OID42240	CD36	-4.17051	3.36591e-05	0.00549396	-0.128934	0.0309156	-0.144726	0.0209457	cis
rs62246443	OID43168	TDGF1	4.1705	3.366e-05	0.00549396	0.617077	0.147962	0.144726	0.0209456	cis
rs62246445	OID43168	TDGF1	4.1705	3.366e-05	0.00549396	0.617077	0.147962	0.144726	0.0209456	cis
rs62246446	OID43168	TDGF1	4.1705	3.366e-05	0.00549396	0.617077	0.147962	0.144726	0.0209456	cis
rs76230970	OID43168	TDGF1	4.1705	3.366e-05	0.00549396	0.617077	0.147962	0.144726	0.0209456	cis
rs12497115	OID43168	TDGF1	4.1705	3.366e-05	0.00549396	0.617077	0.147962	0.144726	0.0209456	cis
rs73081723	OID43168	TDGF1	4.1705	3.366e-05	0.00549396	0.617077	0.147962	0.144726	0.0209456	cis
rs11264331	OID45114	EFNA1	4.17048	3.36633e-05	0.00549446	0.0849739	0.0203751	0.144725	0.0209454	cis
rs13223286	OID44560	CPA4	4.17045	3.36676e-05	0.00549513	0.158611	0.0380321	0.144724	0.0209451	cis
rs78578592	OID44859	PNLIPRP2	-4.17044	3.36687e-05	0.00549525	-1.12143	0.268899	-0.144724	0.020945	cis
rs17094679	OID44859	PNLIPRP2	-4.17044	3.36687e-05	0.00549525	-1.12143	0.268899	-0.144724	0.020945	cis
rs10510018	OID44859	PNLIPRP2	-4.17044	3.36687e-05	0.00549525	-1.12143	0.268899	-0.144724	0.020945	cis
chr14_86111855_C_T	OID43720	FLRT2	4.17042	3.36718e-05	0.00549534	0.103211	0.0247484	0.144723	0.0209448	cis
rs12890445	OID43720	FLRT2	4.17042	3.36718e-05	0.00549534	0.103211	0.0247484	0.144723	0.0209448	cis
rs17202213	OID43720	FLRT2	4.17042	3.36718e-05	0.00549534	0.103211	0.0247484	0.144723	0.0209448	cis
rs1959743	OID43720	FLRT2	4.17042	3.36718e-05	0.00549534	0.103211	0.0247484	0.144723	0.0209448	cis
rs11625308	OID43720	FLRT2	4.17042	3.36718e-05	0.00549534	0.103211	0.0247484	0.144723	0.0209448	cis
rs10082977	OID45078	CNTN1	4.17042	3.36719e-05	0.00549534	0.0889569	0.0213305	0.144723	0.0209448	cis
rs6581955	OID45078	CNTN1	4.17042	3.36719e-05	0.00549534	0.0889569	0.0213305	0.144723	0.0209448	cis
rs935229	OID45078	CNTN1	4.17042	3.36719e-05	0.00549534	0.0889569	0.0213305	0.144723	0.0209448	cis
rs935228	OID45078	CNTN1	4.17042	3.36719e-05	0.00549534	0.0889569	0.0213305	0.144723	0.0209448	cis
rs935227	OID45078	CNTN1	4.17042	3.36719e-05	0.00549534	0.0889569	0.0213305	0.144723	0.0209448	cis
rs1596528	OID45078	CNTN1	4.17042	3.36719e-05	0.00549534	0.0889569	0.0213305	0.144723	0.0209448	cis
rs1928554	OID45078	CNTN1	4.17042	3.36719e-05	0.00549534	0.0889569	0.0213305	0.144723	0.0209448	cis
rs1928553	OID45078	CNTN1	4.17042	3.36719e-05	0.00549534	0.0889569	0.0213305	0.144723	0.0209448	cis
rs935226	OID45078	CNTN1	4.17042	3.36719e-05	0.00549534	0.0889569	0.0213305	0.144723	0.0209448	cis
rs4372531	OID45078	CNTN1	4.17042	3.36719e-05	0.00549534	0.0889569	0.0213305	0.144723	0.0209448	cis
rs5797682	OID45078	CNTN1	4.17042	3.36719e-05	0.00549534	0.0889569	0.0213305	0.144723	0.0209448	cis
rs2241312	OID44567	CRELD1	-4.17038	3.36768e-05	0.0054961	-0.0946594	0.022698	-0.144722	0.0209445	cis
rs17131635	OID45346	CTBS	4.17037	3.36786e-05	0.00549627	0.0968363	0.0232201	0.144722	0.0209443	cis
rs9921917	OID44496	CCL17	-4.17036	3.36806e-05	0.00549627	-0.341497	0.0818867	-0.144721	0.0209442	cis
rs72784855	OID44496	CCL17	-4.17036	3.36806e-05	0.00549627	-0.341497	0.0818867	-0.144721	0.0209442	cis
rs28465392	OID44496	CCL17	-4.17036	3.36806e-05	0.00549627	-0.341497	0.0818867	-0.144721	0.0209442	cis
chr16_57345020_C_CA	OID44496	CCL17	-4.17036	3.36806e-05	0.00549627	-0.341497	0.0818867	-0.144721	0.0209442	cis
chr16_57345476_AT_A	OID44496	CCL17	-4.17036	3.36806e-05	0.00549627	-0.341497	0.0818867	-0.144721	0.0209442	cis
rs4784796	OID44496	CCL17	-4.17036	3.36806e-05	0.00549627	-0.341497	0.0818867	-0.144721	0.0209442	cis
rs9926860	OID44496	CCL17	-4.17036	3.36806e-05	0.00549627	-0.341497	0.0818867	-0.144721	0.0209442	cis
rs9929132	OID44496	CCL17	-4.17036	3.36806e-05	0.00549627	-0.341497	0.0818867	-0.144721	0.0209442	cis
rs9929594	OID44496	CCL17	-4.17036	3.36806e-05	0.00549627	-0.341497	0.0818867	-0.144721	0.0209442	cis
rs113990825	OID44496	CCL17	-4.17036	3.36806e-05	0.00549627	-0.341497	0.0818867	-0.144721	0.0209442	cis
rs9925562	OID44496	CCL17	-4.17036	3.36806e-05	0.00549627	-0.341497	0.0818867	-0.144721	0.0209442	cis
rs9927931	OID44496	CCL17	-4.17036	3.36806e-05	0.00549627	-0.341497	0.0818867	-0.144721	0.0209442	cis
rs9925810	OID44496	CCL17	-4.17036	3.36806e-05	0.00549627	-0.341497	0.0818867	-0.144721	0.0209442	cis
rs72784870	OID44496	CCL17	-4.17036	3.36806e-05	0.00549627	-0.341497	0.0818867	-0.144721	0.0209442	cis
rs111401497	OID44496	CCL17	-4.17036	3.36806e-05	0.00549627	-0.341497	0.0818867	-0.144721	0.0209442	cis
rs113482240	OID44496	CCL17	-4.17036	3.36806e-05	0.00549627	-0.341497	0.0818867	-0.144721	0.0209442	cis
rs11731534	OID44327	TLR3	4.17035	3.36825e-05	0.00549655	0.450249	0.107965	0.144721	0.0209441	cis
rs56144164	OID43720	FLRT2	4.17034	3.36829e-05	0.00549659	0.10363	0.0248492	0.144721	0.020944	cis
rs11084378	OID43704	FCAR	-4.17033	3.36852e-05	0.00549695	-0.17425	0.0417834	-0.14472	0.0209439	cis
rs7556080	OID45376	IL6R	-4.17032	3.36858e-05	0.00549702	-0.0930639	0.0223158	-0.14472	0.0209438	cis
rs1305088	OID43721	FLT1	-4.17032	3.36868e-05	0.00549713	-0.169185	0.0405689	-0.14472	0.0209438	cis
rs34962654	OID42500	GBP4	4.17031	3.3687e-05	0.00549713	0.288231	0.0691148	0.14472	0.0209438	cis
rs4656075	OID42500	GBP4	4.17031	3.3687e-05	0.00549713	0.288231	0.0691148	0.14472	0.0209438	cis
rs12962863	OID44231	SERPINB8	-4.17028	3.36923e-05	0.00549797	-0.16349	0.0392035	-0.144718	0.0209434	cis
rs8076004	OID45324	CCL14	4.17022	3.37e-05	0.0054992	0.101877	0.0244296	0.144717	0.0209429	cis
rs1551559	OID44512	CD33	-4.17021	3.37028e-05	0.00549956	-0.22554	0.0540836	-0.144716	0.0209427	cis
rs80013765	OID44702	HMCN2	4.1702	3.37032e-05	0.00549956	0.19238	0.046132	0.144716	0.0209427	cis
rs76986896	OID44702	HMCN2	4.1702	3.37032e-05	0.00549956	0.19238	0.046132	0.144716	0.0209427	cis
rs7027310	OID44702	HMCN2	4.1702	3.37032e-05	0.00549956	0.19238	0.046132	0.144716	0.0209427	cis
rs17146945	OID44702	HMCN2	4.1702	3.37032e-05	0.00549956	0.19238	0.046132	0.144716	0.0209427	cis
rs12352103	OID44702	HMCN2	4.1702	3.37032e-05	0.00549956	0.19238	0.046132	0.144716	0.0209427	cis
rs2193826	OID42441	FAM221A	-4.17015	3.37113e-05	0.0055008	-0.223773	0.0536607	-0.144714	0.0209421	cis
rs10278268	OID42441	FAM221A	4.17015	3.37113e-05	0.0055008	0.223773	0.0536607	0.144714	0.0209421	cis
rs10655826	OID42441	FAM221A	4.17015	3.37113e-05	0.0055008	0.223773	0.0536607	0.144714	0.0209421	cis
rs4924560	OID41432	LTK	-4.17014	3.37129e-05	0.00550104	-0.191527	0.0459284	-0.144714	0.020942	cis
rs77829329	OID42324	CRIPT	-4.17007	3.37219e-05	0.00550248	-0.406969	0.0975928	-0.144711	0.0209414	cis
rs999259	OID43834	IFNGR2	4.17005	3.37251e-05	0.00550295	0.174593	0.0418682	0.144711	0.0209412	cis
rs45503699	OID44335	TMPRSS5	-4.17004	3.37261e-05	0.00550295	-0.105626	0.0253297	-0.14471	0.0209411	cis
rs73568808	OID44335	TMPRSS5	-4.17004	3.37261e-05	0.00550295	-0.105626	0.0253297	-0.14471	0.0209411	cis
rs111627504	OID44335	TMPRSS5	-4.17004	3.37261e-05	0.00550295	-0.105626	0.0253297	-0.14471	0.0209411	cis
rs2089653	OID44335	TMPRSS5	-4.17004	3.37261e-05	0.00550295	-0.105626	0.0253297	-0.14471	0.0209411	cis
rs2089652	OID44335	TMPRSS5	-4.17004	3.37261e-05	0.00550295	-0.105626	0.0253297	-0.14471	0.0209411	cis
rs4553400	OID44335	TMPRSS5	-4.17004	3.37261e-05	0.00550295	-0.105626	0.0253297	-0.14471	0.0209411	cis
rs3902836	OID44335	TMPRSS5	-4.17004	3.37261e-05	0.00550295	-0.105626	0.0253297	-0.14471	0.0209411	cis
rs2261033	OID43511	CDSN	4.17004	3.37267e-05	0.00550301	0.121628	0.029167	0.14471	0.0209411	cis
rs2610020	OID44844	PENK	-4.16997	3.37369e-05	0.00550467	-0.0991008	0.0237653	-0.144708	0.0209404	cis
rs10887869	OID44927	SFTPD	-4.16996	3.37387e-05	0.00550489	-0.149296	0.0358028	-0.144707	0.0209403	cis
rs7096715	OID44927	SFTPD	-4.16996	3.37387e-05	0.00550489	-0.149296	0.0358028	-0.144707	0.0209403	cis
rs2112927	OID45076	CLEC4M	-4.16993	3.37429e-05	0.00550552	-0.102817	0.0246569	-0.144706	0.02094	cis
rs74838306	OID43886	KAZN	-4.16992	3.3744e-05	0.00550552	-0.233492	0.0559944	-0.144706	0.0209399	cis
rs4661492	OID43886	KAZN	-4.16992	3.3744e-05	0.00550552	-0.233492	0.0559944	-0.144706	0.0209399	cis
rs116820534	OID43886	KAZN	-4.16992	3.3744e-05	0.00550552	-0.233492	0.0559944	-0.144706	0.0209399	cis
rs12131551	OID43886	KAZN	-4.16992	3.3744e-05	0.00550552	-0.233492	0.0559944	-0.144706	0.0209399	cis
rs12123898	OID43886	KAZN	-4.16992	3.3744e-05	0.00550552	-0.233492	0.0559944	-0.144706	0.0209399	cis
rs76141113	OID43886	KAZN	-4.16992	3.3744e-05	0.00550552	-0.233492	0.0559944	-0.144706	0.0209399	cis
rs115348821	OID43886	KAZN	-4.16992	3.3744e-05	0.00550552	-0.233492	0.0559944	-0.144706	0.0209399	cis
rs6687519	OID43886	KAZN	-4.16992	3.3744e-05	0.00550552	-0.233492	0.0559944	-0.144706	0.0209399	cis
rs35044970	OID43514	CEACAM21	4.1699	3.37472e-05	0.00550603	0.36805	0.0882636	0.144705	0.0209397	cis
rs1367494247	OID45190	MSMB	4.16985	3.37537e-05	0.00550697	0.732158	0.175584	0.144704	0.0209392	cis
rs1315428979	OID45190	MSMB	4.16985	3.37537e-05	0.00550697	0.732158	0.175584	0.144704	0.0209392	cis
rs185087386	OID45190	MSMB	4.16985	3.37537e-05	0.00550697	0.732158	0.175584	0.144704	0.0209392	cis
rs557065103	OID45190	MSMB	4.16985	3.37537e-05	0.00550697	0.732158	0.175584	0.144704	0.0209392	cis
rs79152633	OID45249	SBSN	-4.16985	3.37539e-05	0.00550698	-0.19864	0.0476372	-0.144704	0.0209392	cis
chr9_115117848_C_CT	OID45426	TNC	4.16983	3.37578e-05	0.00550746	0.119848	0.0287417	0.144703	0.020939	cis
rs12380363	OID45426	TNC	4.16983	3.37578e-05	0.00550746	0.119848	0.0287417	0.144703	0.020939	cis
rs10615755	OID45426	TNC	4.16983	3.37578e-05	0.00550746	0.119848	0.0287417	0.144703	0.020939	cis
rs7025283	OID45426	TNC	4.16983	3.37578e-05	0.00550746	0.119848	0.0287417	0.144703	0.020939	cis
rs7850000	OID45426	TNC	4.16983	3.37578e-05	0.00550746	0.119848	0.0287417	0.144703	0.020939	cis
rs7865971	OID45426	TNC	4.16983	3.37578e-05	0.00550746	0.119848	0.0287417	0.144703	0.020939	cis
rs35672533	OID44126	PRND	4.16982	3.3758e-05	0.00550746	0.198452	0.0475925	0.144703	0.0209389	cis
rs8106987	OID43898	KLK15	4.16982	3.37585e-05	0.00550751	0.14572	0.0349464	0.144703	0.0209389	cis
rs79984863	OID43920	LEFTY2	4.16982	3.37588e-05	0.00550752	0.375582	0.0900715	0.144703	0.0209389	cis
rs115263863	OID43920	LEFTY2	4.16982	3.37588e-05	0.00550752	0.375582	0.0900715	0.144703	0.0209389	cis
rs1654440	OID45136	GP6	-4.16981	3.37598e-05	0.00550754	-0.25034	0.0600364	-0.144703	0.0209388	cis
rs1671220	OID45136	GP6	-4.16981	3.37598e-05	0.00550754	-0.25034	0.0600364	-0.144703	0.0209388	cis
rs1626971	OID45136	GP6	-4.16981	3.37598e-05	0.00550754	-0.25034	0.0600364	-0.144703	0.0209388	cis
rs775824	OID45136	GP6	-4.16981	3.37598e-05	0.00550754	-0.25034	0.0600364	-0.144703	0.0209388	cis
rs775826	OID45136	GP6	-4.16981	3.37598e-05	0.00550754	-0.25034	0.0600364	-0.144703	0.0209388	cis
rs13248223	OID44132	PSCA	4.16981	3.37606e-05	0.00550764	0.701803	0.168306	0.144702	0.0209388	cis
rs117799865	OID45178	LILRB5	4.16977	3.37653e-05	0.00550838	0.405542	0.0972576	0.144701	0.0209384	cis
rs2103281	OID44692	GPNMB	4.16975	3.37692e-05	0.00550899	0.0735459	0.017638	0.1447	0.0209382	cis
rs11868504	OID44751	LGALS9	4.16963	3.37862e-05	0.0055103	0.0875635	0.0210003	0.144696	0.020937	cis
rs9907600	OID44751	LGALS9	4.16963	3.37862e-05	0.0055103	0.0875635	0.0210003	0.144696	0.020937	cis
rs9891469	OID44751	LGALS9	4.16963	3.37862e-05	0.0055103	0.0875635	0.0210003	0.144696	0.020937	cis
rs4538061	OID44751	LGALS9	4.16963	3.37862e-05	0.0055103	0.0875635	0.0210003	0.144696	0.020937	cis
rs4640238	OID44751	LGALS9	4.16963	3.37862e-05	0.0055103	0.0875635	0.0210003	0.144696	0.020937	cis
rs12601137	OID44751	LGALS9	4.16963	3.37862e-05	0.0055103	0.0875635	0.0210003	0.144696	0.020937	cis
rs4239246	OID44751	LGALS9	4.16963	3.37862e-05	0.0055103	0.0875635	0.0210003	0.144696	0.020937	cis
rs4542706	OID44751	LGALS9	4.16963	3.37862e-05	0.0055103	0.0875635	0.0210003	0.144696	0.020937	cis
rs7207200	OID44751	LGALS9	4.16963	3.37862e-05	0.0055103	0.0875635	0.0210003	0.144696	0.020937	cis
rs9897763	OID44751	LGALS9	4.16963	3.37862e-05	0.0055103	0.0875635	0.0210003	0.144696	0.020937	cis
rs12946741	OID44751	LGALS9	4.16963	3.37862e-05	0.0055103	0.0875635	0.0210003	0.144696	0.020937	cis
rs8080568	OID44751	LGALS9	4.16963	3.37862e-05	0.0055103	0.0875635	0.0210003	0.144696	0.020937	cis
rs8080484	OID44751	LGALS9	4.16963	3.37862e-05	0.0055103	0.0875635	0.0210003	0.144696	0.020937	cis
rs4795909	OID44751	LGALS9	4.16963	3.37862e-05	0.0055103	0.0875635	0.0210003	0.144696	0.020937	cis
rs4262998	OID44751	LGALS9	4.16963	3.37862e-05	0.0055103	0.0875635	0.0210003	0.144696	0.020937	cis
rs12452162	OID44751	LGALS9	4.16963	3.37862e-05	0.0055103	0.0875635	0.0210003	0.144696	0.020937	cis
rs6505406	OID44751	LGALS9	4.16963	3.37862e-05	0.0055103	0.0875635	0.0210003	0.144696	0.020937	cis
rs6505407	OID44751	LGALS9	4.16963	3.37862e-05	0.0055103	0.0875635	0.0210003	0.144696	0.020937	cis
rs8072701	OID44751	LGALS9	4.16963	3.37862e-05	0.0055103	0.0875635	0.0210003	0.144696	0.020937	cis
rs7209966	OID44751	LGALS9	4.16963	3.37862e-05	0.0055103	0.0875635	0.0210003	0.144696	0.020937	cis
rs7221905	OID44751	LGALS9	4.16963	3.37862e-05	0.0055103	0.0875635	0.0210003	0.144696	0.020937	cis
rs7226213	OID44751	LGALS9	4.16963	3.37862e-05	0.0055103	0.0875635	0.0210003	0.144696	0.020937	cis
rs7207115	OID44751	LGALS9	4.16963	3.37862e-05	0.0055103	0.0875635	0.0210003	0.144696	0.020937	cis
rs4255826	OID44751	LGALS9	4.16963	3.37862e-05	0.0055103	0.0875635	0.0210003	0.144696	0.020937	cis
rs4444391	OID44751	LGALS9	4.16963	3.37862e-05	0.0055103	0.0875635	0.0210003	0.144696	0.020937	cis
rs10454091	OID44751	LGALS9	4.16963	3.37862e-05	0.0055103	0.0875635	0.0210003	0.144696	0.020937	cis
rs10454092	OID44751	LGALS9	4.16963	3.37862e-05	0.0055103	0.0875635	0.0210003	0.144696	0.020937	cis
rs7225849	OID44751	LGALS9	4.16963	3.37862e-05	0.0055103	0.0875635	0.0210003	0.144696	0.020937	cis
rs9905155	OID44751	LGALS9	4.16963	3.37862e-05	0.0055103	0.0875635	0.0210003	0.144696	0.020937	cis
rs9889753	OID44751	LGALS9	4.16963	3.37862e-05	0.0055103	0.0875635	0.0210003	0.144696	0.020937	cis
rs9891797	OID44751	LGALS9	4.16963	3.37862e-05	0.0055103	0.0875635	0.0210003	0.144696	0.020937	cis
rs9903947	OID44751	LGALS9	4.16963	3.37862e-05	0.0055103	0.0875635	0.0210003	0.144696	0.020937	cis
rs9897417	OID44751	LGALS9	4.16963	3.37862e-05	0.0055103	0.0875635	0.0210003	0.144696	0.020937	cis
rs12938135	OID44751	LGALS9	4.16963	3.37862e-05	0.0055103	0.0875635	0.0210003	0.144696	0.020937	cis
rs9898422	OID44751	LGALS9	4.16963	3.37862e-05	0.0055103	0.0875635	0.0210003	0.144696	0.020937	cis
rs4795913	OID44751	LGALS9	4.16963	3.37862e-05	0.0055103	0.0875635	0.0210003	0.144696	0.020937	cis
rs4795914	OID44751	LGALS9	4.16963	3.37862e-05	0.0055103	0.0875635	0.0210003	0.144696	0.020937	cis
rs4456548	OID44751	LGALS9	4.16963	3.37862e-05	0.0055103	0.0875635	0.0210003	0.144696	0.020937	cis
rs2872749	OID44751	LGALS9	4.16963	3.37862e-05	0.0055103	0.0875635	0.0210003	0.144696	0.020937	cis
rs2314800	OID44751	LGALS9	4.16963	3.37862e-05	0.0055103	0.0875635	0.0210003	0.144696	0.020937	cis
rs9906779	OID44751	LGALS9	4.16963	3.37862e-05	0.0055103	0.0875635	0.0210003	0.144696	0.020937	cis
rs12452653	OID44751	LGALS9	4.16963	3.37862e-05	0.0055103	0.0875635	0.0210003	0.144696	0.020937	cis
rs8078389	OID44751	LGALS9	4.16963	3.37862e-05	0.0055103	0.0875635	0.0210003	0.144696	0.020937	cis
rs2314801	OID44751	LGALS9	4.16963	3.37862e-05	0.0055103	0.0875635	0.0210003	0.144696	0.020937	cis
rs4486961	OID44751	LGALS9	4.16963	3.37862e-05	0.0055103	0.0875635	0.0210003	0.144696	0.020937	cis
rs78509621	OID44751	LGALS9	4.16963	3.37862e-05	0.0055103	0.0875635	0.0210003	0.144696	0.020937	cis
rs4293435	OID44751	LGALS9	4.16963	3.37862e-05	0.0055103	0.0875635	0.0210003	0.144696	0.020937	cis
rs9904785	OID44751	LGALS9	4.16963	3.37862e-05	0.0055103	0.0875635	0.0210003	0.144696	0.020937	cis
rs2872751	OID44751	LGALS9	4.16963	3.37862e-05	0.0055103	0.0875635	0.0210003	0.144696	0.020937	cis
rs9901372	OID44751	LGALS9	4.16963	3.37862e-05	0.0055103	0.0875635	0.0210003	0.144696	0.020937	cis
rs2314803	OID44751	LGALS9	4.16963	3.37862e-05	0.0055103	0.0875635	0.0210003	0.144696	0.020937	cis
rs8081491	OID44751	LGALS9	4.16963	3.37862e-05	0.0055103	0.0875635	0.0210003	0.144696	0.020937	cis
rs4795006	OID44751	LGALS9	4.16963	3.37862e-05	0.0055103	0.0875635	0.0210003	0.144696	0.020937	cis
rs4795945	OID44751	LGALS9	4.16963	3.37862e-05	0.0055103	0.0875635	0.0210003	0.144696	0.020937	cis
rs2314805	OID44751	LGALS9	4.16963	3.37862e-05	0.0055103	0.0875635	0.0210003	0.144696	0.020937	cis
rs554918051	OID43548	CNTN2	4.16953	3.38004e-05	0.00551258	0.471669	0.113123	0.144693	0.0209361	cis
rs192145505	OID44571	CRKL	-4.16949	3.38066e-05	0.00551351	-0.507816	0.121793	-0.144692	0.0209357	cis
rs34970894	OID45473	KLKB1	4.16949	3.38069e-05	0.00551351	0.0980625	0.0235191	0.144692	0.0209356	cis
rs4862669	OID45473	KLKB1	4.16949	3.38069e-05	0.00551351	0.0980625	0.0235191	0.144692	0.0209356	cis
rs2048	OID45473	KLKB1	4.16949	3.38069e-05	0.00551351	0.0980625	0.0235191	0.144692	0.0209356	cis
rs1912826	OID45473	KLKB1	4.16949	3.38069e-05	0.00551351	0.0980625	0.0235191	0.144692	0.0209356	cis
rs117195649	OID45259	SIRPA	4.16945	3.38117e-05	0.00551427	0.234506	0.0562439	0.14469	0.0209353	cis
rs4507572	OID44389	VEGFA	4.16945	3.38126e-05	0.00551437	0.149134	0.0357684	0.14469	0.0209352	cis
rs4714763	OID44389	VEGFA	4.16945	3.38126e-05	0.00551437	0.149134	0.0357684	0.14469	0.0209352	cis
rs55969656	OID45467	GC	4.16943	3.38157e-05	0.00551485	0.116182	0.0278652	0.144689	0.020935	cis
rs71323746	OID44774	MELTF	4.16943	3.38159e-05	0.00551485	0.12451	0.0298626	0.144689	0.020935	cis
rs75091431	OID45417	TCN2	4.16941	3.38183e-05	0.00551522	0.352332	0.084504	0.144689	0.0209349	cis
rs2734995	OID43804	HLA-A	4.1694	3.38195e-05	0.00551538	0.225344	0.0540471	0.144689	0.0209348	cis
rs2237052	OID41045	COL25A1-DT	4.16939	3.38207e-05	0.00551553	0.165245	0.0396328	0.144688	0.0209347	cis
rs2237053	OID41045	COL25A1-DT	4.16939	3.38207e-05	0.00551553	0.165245	0.0396328	0.144688	0.0209347	cis
rs12130871	OID44252	SLAMF7	4.16938	3.38227e-05	0.00551582	0.183667	0.0440514	0.144688	0.0209346	cis
rs147770332	OID43813	HOOK2	4.16933	3.38301e-05	0.00551701	0.118459	0.0284121	0.144686	0.0209341	cis
rs539999212	OID43549	CNTNAP2	-4.16931	3.38327e-05	0.0055174	-0.294821	0.0707122	-0.144685	0.0209339	cis
rs6031966	OID44411	WFDC12	-4.16929	3.38361e-05	0.00551793	-0.151592	0.0363593	-0.144685	0.0209337	cis
rs67544367	OID44132	PSCA	4.16922	3.38454e-05	0.00551913	1.0791	0.258825	0.144682	0.020933	cis
rs56997568	OID44132	PSCA	4.16922	3.38454e-05	0.00551913	1.0791	0.258825	0.144682	0.020933	cis
rs10105842	OID44132	PSCA	4.16922	3.38454e-05	0.00551913	1.0791	0.258825	0.144682	0.020933	cis
rs56398740	OID44304	TACSTD2	4.16922	3.38461e-05	0.00551913	0.082228	0.0197226	0.144682	0.020933	cis
rs10789069	OID44304	TACSTD2	4.16922	3.38461e-05	0.00551913	0.082228	0.0197226	0.144682	0.020933	cis
rs6682078	OID44304	TACSTD2	4.16922	3.38461e-05	0.00551913	0.082228	0.0197226	0.144682	0.020933	cis
rs12080369	OID44304	TACSTD2	4.16922	3.38461e-05	0.00551913	0.082228	0.0197226	0.144682	0.020933	cis
rs12562490	OID44304	TACSTD2	4.16922	3.38461e-05	0.00551913	0.082228	0.0197226	0.144682	0.020933	cis
rs12092264	OID44304	TACSTD2	4.16922	3.38461e-05	0.00551913	0.082228	0.0197226	0.144682	0.020933	cis
rs12082192	OID44304	TACSTD2	4.16922	3.38461e-05	0.00551913	0.082228	0.0197226	0.144682	0.020933	cis
rs12742701	OID44304	TACSTD2	4.16922	3.38461e-05	0.00551913	0.082228	0.0197226	0.144682	0.020933	cis
rs12062727	OID44304	TACSTD2	4.16922	3.38461e-05	0.00551913	0.082228	0.0197226	0.144682	0.020933	cis
rs4912364	OID44304	TACSTD2	4.16922	3.38461e-05	0.00551913	0.082228	0.0197226	0.144682	0.020933	cis
rs4912365	OID44304	TACSTD2	4.16922	3.38461e-05	0.00551913	0.082228	0.0197226	0.144682	0.020933	cis
rs4912366	OID44304	TACSTD2	4.16922	3.38461e-05	0.00551913	0.082228	0.0197226	0.144682	0.020933	cis
rs2897558	OID44304	TACSTD2	4.16922	3.38461e-05	0.00551913	0.082228	0.0197226	0.144682	0.020933	cis
rs458726	OID44278	SPINT3	-4.16917	3.38537e-05	0.00552026	-0.210769	0.0505543	-0.144681	0.0209325	cis
rs462381	OID44278	SPINT3	-4.16917	3.38537e-05	0.00552026	-0.210769	0.0505543	-0.144681	0.0209325	cis
rs459011	OID44278	SPINT3	-4.16917	3.38537e-05	0.00552026	-0.210769	0.0505543	-0.144681	0.0209325	cis
rs376206	OID44278	SPINT3	-4.16917	3.38537e-05	0.00552026	-0.210769	0.0505543	-0.144681	0.0209325	cis
rs78681488	OID45277	THBS2	-4.16911	3.38615e-05	0.00552151	-0.310709	0.0745263	-0.144679	0.0209319	cis
rs75941373	OID40864	BIVM	4.16909	3.38647e-05	0.00552201	1.28215	0.307538	0.144678	0.0209317	cis
rs2682588	OID44762	LYPD3	-4.16905	3.38701e-05	0.00552286	-0.128345	0.0307851	-0.144677	0.0209314	cis
rs6728486	OID44099	PLB1	4.16905	3.38707e-05	0.0055229	0.502423	0.120513	0.144677	0.0209313	cis
rs6710800	OID44099	PLB1	4.16905	3.38707e-05	0.0055229	0.502423	0.120513	0.144677	0.0209313	cis
rs7316627	OID43533	CLEC1A	-4.16904	3.38717e-05	0.00552303	-0.20405	0.048944	-0.144676	0.0209312	cis
rs1422966	OID44277	SPINK6	-4.16895	3.38853e-05	0.00552523	-0.216246	0.0518706	-0.144673	0.0209303	cis
rs6887039	OID44655	FGFR4	4.16891	3.38909e-05	0.00552611	0.234983	0.0563656	0.144672	0.0209299	cis
rs999095	OID43320	ACP6	4.16886	3.3898e-05	0.00552725	0.201201	0.0482628	0.14467	0.0209295	cis
rs35097172	OID45296	WARS1	4.16885	3.38991e-05	0.00552739	0.132354	0.0317484	0.14467	0.0209294	cis
rs12439187	OID44863	PPCDC	-4.16884	3.39006e-05	0.00552762	-0.12451	0.0298667	-0.14467	0.0209293	cis
chr16_1482879_G_T	OID44356	TPSAB1	4.16884	3.39014e-05	0.00552772	0.362222	0.0868881	0.144669	0.0209292	cis
rs9612398	OID45470	IGLC2	-4.16881	3.39052e-05	0.00552829	-0.222826	0.0534506	-0.144669	0.020929	cis
rs184840955	OID45470	IGLC2	-4.16881	3.39052e-05	0.00552829	-0.222826	0.0534506	-0.144669	0.020929	cis
rs147503284	OID45429	VASN	4.16878	3.39091e-05	0.0055289	0.201294	0.0482861	0.144668	0.0209287	cis
rs9267546	OID45288	TNXB	-4.16877	3.3911e-05	0.00552917	-0.0986255	0.0236582	-0.144667	0.0209286	cis
rs625942	OID44552	CNTN5	-4.16876	3.39123e-05	0.00552937	-0.155805	0.0373744	-0.144667	0.0209285	cis
rs10762218	OID42883	PBLD	4.1687	3.39209e-05	0.00553074	0.140693	0.0337498	0.144665	0.0209279	cis
rs142439242	OID45090	CPQ	4.16869	3.39235e-05	0.00553113	0.338752	0.0812612	0.144664	0.0209277	cis
rs10271869	OID45404	RARRES2	-4.16867	3.39251e-05	0.00553137	-0.113639	0.0272602	-0.144664	0.0209276	cis
rs798901	OID42026	WNT16	4.16866	3.39267e-05	0.00553155	0.29149	0.0699242	0.144664	0.0209275	cis
rs4633639	OID43346	AHNAK2	-4.16866	3.39269e-05	0.00553155	-0.125284	0.0300537	-0.144663	0.0209275	cis
rs12890617	OID43346	AHNAK2	-4.16866	3.39269e-05	0.00553155	-0.125284	0.0300537	-0.144663	0.0209275	cis
rs12436388	OID43346	AHNAK2	-4.16866	3.39269e-05	0.00553155	-0.125284	0.0300537	-0.144663	0.0209275	cis
rs58866123	OID45414	SPARCL1	-4.16864	3.39299e-05	0.00553201	-0.102015	0.0244719	-0.144663	0.0209273	cis
rs60054735	OID44761	LY6D	4.16863	3.39318e-05	0.00553231	0.112852	0.0270716	0.144662	0.0209272	cis
rs35942569	OID44484	BTN2A1	-4.16862	3.39327e-05	0.00553243	-0.154631	0.037094	-0.144662	0.0209271	cis
rs9591474	OID44825	OLFM4	-4.16859	3.39372e-05	0.00553313	-0.396535	0.0951244	-0.144661	0.0209268	cis
rs12479583	OID44278	SPINT3	4.16855	3.39435e-05	0.00553411	0.211	0.0506172	0.14466	0.0209264	cis
rs9999824	OID41045	COL25A1-DT	4.16855	3.39436e-05	0.00553411	0.174465	0.0418526	0.14466	0.0209264	cis
rs208768	OID45036	ASAH1	-4.16849	3.3952e-05	0.00553537	-0.16545	0.0396906	-0.144658	0.0209258	cis
rs208767	OID45036	ASAH1	-4.16849	3.3952e-05	0.00553537	-0.16545	0.0396906	-0.144658	0.0209258	cis
rs208766	OID45036	ASAH1	-4.16849	3.3952e-05	0.00553537	-0.16545	0.0396906	-0.144658	0.0209258	cis
rs208765	OID45036	ASAH1	-4.16849	3.3952e-05	0.00553537	-0.16545	0.0396906	-0.144658	0.0209258	cis
rs138385356	OID44776	MEP1B	4.16849	3.39521e-05	0.00553537	1.06251	0.254891	0.144658	0.0209258	cis
rs11125331	OID44994	TP53I3	-4.16848	3.3954e-05	0.00553565	-0.0945856	0.0226907	-0.144657	0.0209257	cis
rs75522325	OID44520	CD80	4.16844	3.39596e-05	0.00553654	0.135971	0.0326191	0.144656	0.0209253	cis
rs1745903	OID44266	SNCG	-4.16833	3.39747e-05	0.00553884	-0.235597	0.0565207	-0.144652	0.0209243	cis
rs1745902	OID44266	SNCG	-4.16833	3.39747e-05	0.00553884	-0.235597	0.0565207	-0.144652	0.0209243	cis
chr10_86995055_G_GATA	OID44266	SNCG	-4.16833	3.39747e-05	0.00553884	-0.235597	0.0565207	-0.144652	0.0209243	cis
rs10599921	OID44266	SNCG	-4.16833	3.39747e-05	0.00553884	-0.235597	0.0565207	-0.144652	0.0209243	cis
rs35371729	OID44266	SNCG	-4.16833	3.39747e-05	0.00553884	-0.235597	0.0565207	-0.144652	0.0209243	cis
rs1240369	OID44266	SNCG	-4.16833	3.39747e-05	0.00553884	-0.235597	0.0565207	-0.144652	0.0209243	cis
rs184275734	OID45258	SIGLEC5	4.16833	3.39758e-05	0.00553894	1.4191	0.340448	0.144652	0.0209242	cis
rs145713288	OID45258	SIGLEC5	4.16833	3.39758e-05	0.00553894	1.4191	0.340448	0.144652	0.0209242	cis
rs183679094	OID45258	SIGLEC5	4.16833	3.39758e-05	0.00553894	1.4191	0.340448	0.144652	0.0209242	cis
rs117399970	OID43815	HRC	-4.16829	3.39808e-05	0.00553973	-0.469361	0.112603	-0.144651	0.0209239	cis
rs6953996	OID44692	GPNMB	4.16827	3.39837e-05	0.00554018	0.0741399	0.0177867	0.14465	0.0209237	cis
rs6520064	OID44568	CRELD2	-4.16826	3.39858e-05	0.00554046	-0.15412	0.0369748	-0.14465	0.0209235	cis
rs6520065	OID44568	CRELD2	-4.16826	3.39858e-05	0.00554046	-0.15412	0.0369748	-0.14465	0.0209235	cis
rs850323	OID43549	CNTNAP2	4.16824	3.39879e-05	0.00554078	0.103968	0.024943	0.144649	0.0209234	cis
rs9536301	OID44825	OLFM4	4.16824	3.39891e-05	0.00554095	0.402966	0.0966755	0.144649	0.0209233	cis
rs4264393	OID43630	DPEP1	4.16823	3.39894e-05	0.00554097	0.370975	0.0890005	0.144649	0.0209233	cis
rs10922478	OID42500	GBP4	4.16821	3.39925e-05	0.00554139	0.19963	0.0478935	0.144648	0.0209231	cis
rs1002436	OID42500	GBP4	4.16821	3.39925e-05	0.00554139	0.19963	0.0478935	0.144648	0.0209231	cis
rs1365837	OID44982	TIMP3	-4.16821	3.39925e-05	0.00554139	-0.335929	0.0805931	-0.144648	0.0209231	cis
rs4341854	OID45258	SIGLEC5	4.16821	3.3993e-05	0.00554144	0.624994	0.149943	0.144648	0.0209231	cis
rs67214660	OID44776	MEP1B	4.16819	3.39951e-05	0.00554176	0.51823	0.12433	0.144648	0.0209229	cis
rs2846707	OID44783	MMP1	4.16816	3.40004e-05	0.00554252	0.233702	0.0560684	0.144646	0.0209226	cis
rs947875	OID44783	MMP1	4.16816	3.40004e-05	0.00554252	0.233702	0.0560684	0.144646	0.0209226	cis
rs1276284	OID44783	MMP1	4.16816	3.40004e-05	0.00554252	0.233702	0.0560684	0.144646	0.0209226	cis
rs1276283	OID44783	MMP1	4.16816	3.40004e-05	0.00554252	0.233702	0.0560684	0.144646	0.0209226	cis
rs13426553	OID44211	SCG2	-4.16815	3.40023e-05	0.0055428	-0.134258	0.0322105	-0.144646	0.0209224	cis
rs802576	OID43549	CNTNAP2	-4.16812	3.40057e-05	0.00554284	-0.369221	0.0885822	-0.144645	0.0209222	cis
rs781792246	OID44502	CCL24	4.16812	3.40061e-05	0.00554284	0.530497	0.127275	0.144645	0.0209222	cis
rs236632	OID44502	CCL24	4.16812	3.40061e-05	0.00554284	0.530497	0.127275	0.144645	0.0209222	cis
rs236652	OID44502	CCL24	4.16812	3.40061e-05	0.00554284	0.530497	0.127275	0.144645	0.0209222	cis
rs236655	OID44502	CCL24	4.16812	3.40061e-05	0.00554284	0.530497	0.127275	0.144645	0.0209222	cis
rs236657	OID44502	CCL24	4.16812	3.40061e-05	0.00554284	0.530497	0.127275	0.144645	0.0209222	cis
rs236659	OID44502	CCL24	4.16812	3.40061e-05	0.00554284	0.530497	0.127275	0.144645	0.0209222	cis
rs236666	OID44502	CCL24	4.16812	3.40061e-05	0.00554284	0.530497	0.127275	0.144645	0.0209222	cis
rs236668	OID44502	CCL24	4.16812	3.40061e-05	0.00554284	0.530497	0.127275	0.144645	0.0209222	cis
rs236669	OID44502	CCL24	4.16812	3.40061e-05	0.00554284	0.530497	0.127275	0.144645	0.0209222	cis
rs236670	OID44502	CCL24	4.16812	3.40061e-05	0.00554284	0.530497	0.127275	0.144645	0.0209222	cis
rs236673	OID44502	CCL24	4.16812	3.40061e-05	0.00554284	0.530497	0.127275	0.144645	0.0209222	cis
rs6946491	OID44502	CCL24	4.16812	3.40061e-05	0.00554284	0.530497	0.127275	0.144645	0.0209222	cis
rs7780971	OID44502	CCL24	4.16812	3.40061e-05	0.00554284	0.530497	0.127275	0.144645	0.0209222	cis
rs3973272	OID44502	CCL24	4.16812	3.40061e-05	0.00554284	0.530497	0.127275	0.144645	0.0209222	cis
rs3926479	OID44502	CCL24	4.16812	3.40061e-05	0.00554284	0.530497	0.127275	0.144645	0.0209222	cis
rs3973222	OID44502	CCL24	4.16812	3.40061e-05	0.00554284	0.530497	0.127275	0.144645	0.0209222	cis
rs794376	OID44502	CCL24	4.16812	3.40061e-05	0.00554284	0.530497	0.127275	0.144645	0.0209222	cis
rs794374	OID44502	CCL24	4.16812	3.40061e-05	0.00554284	0.530497	0.127275	0.144645	0.0209222	cis
rs794371	OID44502	CCL24	4.16812	3.40061e-05	0.00554284	0.530497	0.127275	0.144645	0.0209222	cis
rs794370	OID44502	CCL24	4.16812	3.40061e-05	0.00554284	0.530497	0.127275	0.144645	0.0209222	cis
rs1628690	OID44502	CCL24	4.16812	3.40061e-05	0.00554284	0.530497	0.127275	0.144645	0.0209222	cis
rs11678405	OID42609	IL1RL2	-4.16808	3.40115e-05	0.00554369	-0.159593	0.0382893	-0.144644	0.0209218	cis
rs79958432	OID44997	TPK1	4.16807	3.40134e-05	0.00554395	0.151997	0.0364671	0.144643	0.0209217	cis
rs62506862	OID44156	PXDNL	-4.16807	3.40137e-05	0.00554395	-0.190867	0.0457927	-0.144643	0.0209217	cis
rs351209	OID44863	PPCDC	4.16806	3.40145e-05	0.00554395	0.116349	0.0279144	0.144643	0.0209216	cis
rs56015946	OID44863	PPCDC	4.16806	3.40145e-05	0.00554395	0.116349	0.0279144	0.144643	0.0209216	cis
rs191589	OID44863	PPCDC	4.16806	3.40145e-05	0.00554395	0.116349	0.0279144	0.144643	0.0209216	cis
rs351201	OID44863	PPCDC	4.16806	3.40145e-05	0.00554395	0.116349	0.0279144	0.144643	0.0209216	cis
rs189498	OID44863	PPCDC	4.16806	3.40145e-05	0.00554395	0.116349	0.0279144	0.144643	0.0209216	cis
rs35600354	OID44863	PPCDC	4.16806	3.40145e-05	0.00554395	0.116349	0.0279144	0.144643	0.0209216	cis
rs947696	OID44179	RET	-4.16804	3.4018e-05	0.0055445	-0.0801574	0.0192314	-0.144642	0.0209214	cis
rs72732214	OID45455	CFHR4	4.16801	3.4022e-05	0.0055451	0.443366	0.106374	0.144641	0.0209211	cis
rs72732229	OID45455	CFHR4	4.16801	3.4022e-05	0.0055451	0.443366	0.106374	0.144641	0.0209211	cis
rs9910174	OID45250	SCARF1	-4.168	3.40234e-05	0.0055453	-0.109574	0.0262894	-0.144641	0.020921	cis
rs11680308	OID44099	PLB1	4.16799	3.40248e-05	0.0055455	0.16502	0.0395923	0.144641	0.0209209	cis
rs117799764	OID40778	AKAP13	-4.16798	3.40268e-05	0.00554581	-0.527445	0.126547	-0.14464	0.0209208	cis
rs4906382	OID43404	BAG5	-4.1679	3.40376e-05	0.00554753	-0.136368	0.0327186	-0.144638	0.0209201	cis
rs7947704	OID44979	THY1	-4.1679	3.40383e-05	0.00554762	-0.13688	0.0328415	-0.144638	0.02092	cis
rs11578913	OID44127	PROK1	-4.1679	3.40388e-05	0.00554767	-0.152019	0.0364737	-0.144637	0.02092	cis
rs57369681	OID44678	GGCT	-4.16788	3.40404e-05	0.00554791	-0.181385	0.0435197	-0.144637	0.0209199	cis
rs377412767	OID45104	DDT	4.16787	3.40424e-05	0.00554821	0.0856177	0.0205423	0.144637	0.0209197	cis
rs1052704	OID44156	PXDNL	4.16786	3.40446e-05	0.00554854	0.184252	0.0442078	0.144636	0.0209196	cis
rs148789398	OID45223	PILRA	4.16784	3.40466e-05	0.00554884	0.518283	0.124353	0.144636	0.0209195	cis
rs8010013	OID45175	LGALS3	-4.16783	3.40486e-05	0.00554901	-0.106252	0.0254935	-0.144635	0.0209193	cis
rs8014526	OID45175	LGALS3	-4.16783	3.40486e-05	0.00554901	-0.106252	0.0254935	-0.144635	0.0209193	cis
rs56015424	OID45175	LGALS3	-4.16783	3.40486e-05	0.00554901	-0.106252	0.0254935	-0.144635	0.0209193	cis
rs9635231	OID45175	LGALS3	-4.16783	3.40486e-05	0.00554901	-0.106252	0.0254935	-0.144635	0.0209193	cis
rs10782426	OID45175	LGALS3	-4.16783	3.40486e-05	0.00554901	-0.106252	0.0254935	-0.144635	0.0209193	cis
rs202223097	OID44389	VEGFA	-4.16783	3.40488e-05	0.00554901	-0.230318	0.0552608	-0.144635	0.0209193	cis
rs10635742	OID44389	VEGFA	-4.16783	3.40488e-05	0.00554901	-0.230318	0.0552608	-0.144635	0.0209193	cis
rs4656279	OID44252	SLAMF7	-4.16778	3.4056e-05	0.00554944	-0.157187	0.0377149	-0.144633	0.0209188	cis
rs13331007	OID44467	APOBR	-4.16777	3.40568e-05	0.00554944	-0.16087	0.0385985	-0.144633	0.0209188	cis
rs2319458	OID44568	CRELD2	-4.16774	3.40615e-05	0.00554944	-0.154174	0.0369922	-0.144632	0.0209185	cis
rs2018691	OID44568	CRELD2	4.16774	3.40615e-05	0.00554944	0.154174	0.0369922	0.144632	0.0209185	cis
rs761879	OID44568	CRELD2	4.16774	3.40615e-05	0.00554944	0.154174	0.0369922	0.144632	0.0209185	cis
rs10706646	OID44568	CRELD2	4.16774	3.40615e-05	0.00554944	0.154174	0.0369922	0.144632	0.0209185	cis
rs1569954	OID44568	CRELD2	4.16774	3.40615e-05	0.00554944	0.154174	0.0369922	0.144632	0.0209185	cis
rs5770707	OID44568	CRELD2	4.16774	3.40615e-05	0.00554944	0.154174	0.0369922	0.144632	0.0209185	cis
rs3788730	OID44568	CRELD2	4.16774	3.40615e-05	0.00554944	0.154174	0.0369922	0.144632	0.0209185	cis
rs5770709	OID44568	CRELD2	4.16774	3.40615e-05	0.00554944	0.154174	0.0369922	0.144632	0.0209185	cis
rs1033665	OID44568	CRELD2	4.16774	3.40615e-05	0.00554944	0.154174	0.0369922	0.144632	0.0209185	cis
rs4574208	OID44568	CRELD2	4.16774	3.40615e-05	0.00554944	0.154174	0.0369922	0.144632	0.0209185	cis
rs5769760	OID44568	CRELD2	4.16774	3.40615e-05	0.00554944	0.154174	0.0369922	0.144632	0.0209185	cis
rs5770728	OID44568	CRELD2	4.16774	3.40615e-05	0.00554944	0.154174	0.0369922	0.144632	0.0209185	cis
rs2295408	OID44568	CRELD2	4.16774	3.40615e-05	0.00554944	0.154174	0.0369922	0.144632	0.0209185	cis
rs2295409	OID44568	CRELD2	4.16774	3.40615e-05	0.00554944	0.154174	0.0369922	0.144632	0.0209185	cis
rs8139758	OID44568	CRELD2	4.16774	3.40615e-05	0.00554944	0.154174	0.0369922	0.144632	0.0209185	cis
rs2319462	OID44568	CRELD2	4.16774	3.40615e-05	0.00554944	0.154174	0.0369922	0.144632	0.0209185	cis
rs5769761	OID44568	CRELD2	4.16774	3.40615e-05	0.00554944	0.154174	0.0369922	0.144632	0.0209185	cis
rs5769762	OID44568	CRELD2	4.16774	3.40615e-05	0.00554944	0.154174	0.0369922	0.144632	0.0209185	cis
rs2319464	OID44568	CRELD2	4.16774	3.40615e-05	0.00554944	0.154174	0.0369922	0.144632	0.0209185	cis
rs2319465	OID44568	CRELD2	4.16774	3.40615e-05	0.00554944	0.154174	0.0369922	0.144632	0.0209185	cis
rs4824106	OID44568	CRELD2	4.16774	3.40615e-05	0.00554944	0.154174	0.0369922	0.144632	0.0209185	cis
rs5770739	OID44568	CRELD2	4.16774	3.40615e-05	0.00554944	0.154174	0.0369922	0.144632	0.0209185	cis
rs5770740	OID44568	CRELD2	4.16774	3.40615e-05	0.00554944	0.154174	0.0369922	0.144632	0.0209185	cis
rs5769763	OID44568	CRELD2	4.16774	3.40615e-05	0.00554944	0.154174	0.0369922	0.144632	0.0209185	cis
rs5770741	OID44568	CRELD2	4.16774	3.40615e-05	0.00554944	0.154174	0.0369922	0.144632	0.0209185	cis
rs5770742	OID44568	CRELD2	4.16774	3.40615e-05	0.00554944	0.154174	0.0369922	0.144632	0.0209185	cis
rs4597652	OID44568	CRELD2	4.16774	3.40615e-05	0.00554944	0.154174	0.0369922	0.144632	0.0209185	cis
rs5769764	OID44568	CRELD2	4.16774	3.40615e-05	0.00554944	0.154174	0.0369922	0.144632	0.0209185	cis
rs5769765	OID44568	CRELD2	4.16774	3.40615e-05	0.00554944	0.154174	0.0369922	0.144632	0.0209185	cis
rs4824108	OID44568	CRELD2	4.16774	3.40615e-05	0.00554944	0.154174	0.0369922	0.144632	0.0209185	cis
rs4824109	OID44568	CRELD2	4.16774	3.40615e-05	0.00554944	0.154174	0.0369922	0.144632	0.0209185	cis
rs4824110	OID44568	CRELD2	4.16774	3.40615e-05	0.00554944	0.154174	0.0369922	0.144632	0.0209185	cis
rs2103932	OID44568	CRELD2	4.16774	3.40615e-05	0.00554944	0.154174	0.0369922	0.144632	0.0209185	cis
rs5770750	OID44568	CRELD2	4.16774	3.40615e-05	0.00554944	0.154174	0.0369922	0.144632	0.0209185	cis
rs5769767	OID44568	CRELD2	4.16774	3.40615e-05	0.00554944	0.154174	0.0369922	0.144632	0.0209185	cis
rs910800	OID44568	CRELD2	4.16774	3.40615e-05	0.00554944	0.154174	0.0369922	0.144632	0.0209185	cis
rs5770755	OID44568	CRELD2	4.16774	3.40615e-05	0.00554944	0.154174	0.0369922	0.144632	0.0209185	cis
rs4624	OID44568	CRELD2	4.16774	3.40615e-05	0.00554944	0.154174	0.0369922	0.144632	0.0209185	cis
rs2092982	OID44568	CRELD2	4.16774	3.40615e-05	0.00554944	0.154174	0.0369922	0.144632	0.0209185	cis
rs738711	OID44568	CRELD2	4.16774	3.40615e-05	0.00554944	0.154174	0.0369922	0.144632	0.0209185	cis
rs4823964	OID44568	CRELD2	-4.16774	3.40615e-05	0.00554944	-0.154174	0.0369922	-0.144632	0.0209185	cis
rs5770761	OID44568	CRELD2	-4.16774	3.40615e-05	0.00554944	-0.154174	0.0369922	-0.144632	0.0209185	cis
rs764813	OID44568	CRELD2	-4.16774	3.40615e-05	0.00554944	-0.154174	0.0369922	-0.144632	0.0209185	cis
rs768618	OID44568	CRELD2	-4.16774	3.40615e-05	0.00554944	-0.154174	0.0369922	-0.144632	0.0209185	cis
rs768619	OID44568	CRELD2	-4.16774	3.40615e-05	0.00554944	-0.154174	0.0369922	-0.144632	0.0209185	cis
rs8142561	OID44568	CRELD2	-4.16774	3.40615e-05	0.00554944	-0.154174	0.0369922	-0.144632	0.0209185	cis
rs8138687	OID44568	CRELD2	-4.16774	3.40615e-05	0.00554944	-0.154174	0.0369922	-0.144632	0.0209185	cis
rs8140681	OID44568	CRELD2	-4.16774	3.40615e-05	0.00554944	-0.154174	0.0369922	-0.144632	0.0209185	cis
rs9616780	OID44568	CRELD2	-4.16774	3.40615e-05	0.00554944	-0.154174	0.0369922	-0.144632	0.0209185	cis
rs6520066	OID44568	CRELD2	-4.16774	3.40615e-05	0.00554944	-0.154174	0.0369922	-0.144632	0.0209185	cis
rs1321	OID44568	CRELD2	-4.16774	3.40615e-05	0.00554944	-0.154174	0.0369922	-0.144632	0.0209185	cis
rs8135071	OID44568	CRELD2	-4.16774	3.40615e-05	0.00554944	-0.154174	0.0369922	-0.144632	0.0209185	cis
rs7410291	OID44568	CRELD2	-4.16774	3.40615e-05	0.00554944	-0.154174	0.0369922	-0.144632	0.0209185	cis
rs9627788	OID44568	CRELD2	-4.16774	3.40615e-05	0.00554944	-0.154174	0.0369922	-0.144632	0.0209185	cis
rs9616366	OID44568	CRELD2	-4.16774	3.40615e-05	0.00554944	-0.154174	0.0369922	-0.144632	0.0209185	cis
rs8135963	OID44568	CRELD2	-4.16774	3.40615e-05	0.00554944	-0.154174	0.0369922	-0.144632	0.0209185	cis
rs4075331	OID44568	CRELD2	-4.16774	3.40615e-05	0.00554944	-0.154174	0.0369922	-0.144632	0.0209185	cis
rs9616369	OID44568	CRELD2	-4.16774	3.40615e-05	0.00554944	-0.154174	0.0369922	-0.144632	0.0209185	cis
rs7511159	OID44568	CRELD2	-4.16774	3.40615e-05	0.00554944	-0.154174	0.0369922	-0.144632	0.0209185	cis
rs10839828	OID43587	CYB5R2	4.16773	3.40625e-05	0.00554958	0.159005	0.0381514	0.144632	0.0209184	cis
rs247447	OID45097	CTRB1	4.16772	3.40642e-05	0.00554982	0.220965	0.0530181	0.144632	0.0209183	cis
rs4837785	OID45181	MEGF9	-4.16766	3.40732e-05	0.00555115	-0.0780691	0.0187321	-0.144629	0.0209177	cis
rs959558	OID45181	MEGF9	-4.16766	3.40732e-05	0.00555115	-0.0780691	0.0187321	-0.144629	0.0209177	cis
rs991121	OID45181	MEGF9	-4.16766	3.40732e-05	0.00555115	-0.0780691	0.0187321	-0.144629	0.0209177	cis
rs1324472	OID45181	MEGF9	-4.16766	3.40732e-05	0.00555115	-0.0780691	0.0187321	-0.144629	0.0209177	cis
rs7861679	OID45181	MEGF9	-4.16766	3.40732e-05	0.00555115	-0.0780691	0.0187321	-0.144629	0.0209177	cis
rs1862511	OID43498	CD70	4.16764	3.40754e-05	0.00555149	0.117333	0.0281532	0.144629	0.0209175	cis
rs77648738	OID44327	TLR3	4.16761	3.40799e-05	0.00555187	0.252169	0.0605068	0.144628	0.0209172	cis
rs10030565	OID44327	TLR3	4.16761	3.40799e-05	0.00555187	0.252169	0.0605068	0.144628	0.0209172	cis
rs10030874	OID44327	TLR3	4.16761	3.40799e-05	0.00555187	0.252169	0.0605068	0.144628	0.0209172	cis
rs12233893	OID44327	TLR3	4.16761	3.40799e-05	0.00555187	0.252169	0.0605068	0.144628	0.0209172	cis
rs28819124	OID44327	TLR3	4.16761	3.40799e-05	0.00555187	0.252169	0.0605068	0.144628	0.0209172	cis
rs12233639	OID44327	TLR3	4.16761	3.40799e-05	0.00555187	0.252169	0.0605068	0.144628	0.0209172	cis
rs4861692	OID44327	TLR3	4.16761	3.40799e-05	0.00555187	0.252169	0.0605068	0.144628	0.0209172	cis
rs713542	OID44327	TLR3	4.16761	3.40799e-05	0.00555187	0.252169	0.0605068	0.144628	0.0209172	cis
rs147464903	OID44327	TLR3	4.16761	3.40799e-05	0.00555187	0.252169	0.0605068	0.144628	0.0209172	cis
rs138318091	OID44327	TLR3	4.16761	3.40799e-05	0.00555187	0.252169	0.0605068	0.144628	0.0209172	cis
rs4862614	OID44327	TLR3	4.16761	3.40799e-05	0.00555187	0.252169	0.0605068	0.144628	0.0209172	cis
rs113525566	OID44327	TLR3	4.16761	3.40799e-05	0.00555187	0.252169	0.0605068	0.144628	0.0209172	cis
rs77782240	OID44327	TLR3	4.16761	3.40799e-05	0.00555187	0.252169	0.0605068	0.144628	0.0209172	cis
rs12895360	OID45491	SERPINA4	-4.16759	3.40841e-05	0.00555253	-0.0893367	0.0214361	-0.144627	0.0209169	cis
rs1781735	OID43761	GLO1	4.16758	3.40855e-05	0.00555261	0.135303	0.0324657	0.144627	0.0209168	cis
rs2088375	OID44776	MEP1B	-4.16757	3.40861e-05	0.00555261	-0.22366	0.0536667	-0.144626	0.0209168	cis
rs330296	OID44776	MEP1B	4.16757	3.40861e-05	0.00555261	0.22366	0.0536667	0.144626	0.0209168	cis
rs330293	OID44776	MEP1B	4.16757	3.40861e-05	0.00555261	0.22366	0.0536667	0.144626	0.0209168	cis
rs330286	OID44776	MEP1B	4.16757	3.40861e-05	0.00555261	0.22366	0.0536667	0.144626	0.0209168	cis
rs162421	OID44776	MEP1B	4.16757	3.40861e-05	0.00555261	0.22366	0.0536667	0.144626	0.0209168	cis
rs162422	OID44776	MEP1B	4.16757	3.40861e-05	0.00555261	0.22366	0.0536667	0.144626	0.0209168	cis
rs330301	OID44776	MEP1B	4.16757	3.40861e-05	0.00555261	0.22366	0.0536667	0.144626	0.0209168	cis
rs1693312	OID44776	MEP1B	4.16757	3.40861e-05	0.00555261	0.22366	0.0536667	0.144626	0.0209168	cis
rs2302524	OID44848	PINLYP	-4.16754	3.40915e-05	0.00555344	-0.232769	0.0558528	-0.144625	0.0209164	cis
rs57670516	OID40203	EPHA3	-4.16753	3.40922e-05	0.00555344	-0.226511	0.0543514	-0.144625	0.0209164	cis
rs72109786	OID40203	EPHA3	-4.16753	3.40922e-05	0.00555344	-0.226511	0.0543514	-0.144625	0.0209164	cis
rs62275018	OID40203	EPHA3	-4.16753	3.40922e-05	0.00555344	-0.226511	0.0543514	-0.144625	0.0209164	cis
rs9854073	OID40203	EPHA3	-4.16753	3.40922e-05	0.00555344	-0.226511	0.0543514	-0.144625	0.0209164	cis
rs9864984	OID40203	EPHA3	-4.16753	3.40922e-05	0.00555344	-0.226511	0.0543514	-0.144625	0.0209164	cis
rs1805989	OID42236	CCT5	-4.1675	3.4097e-05	0.0055542	-0.626292	0.15028	-0.144624	0.0209161	cis
rs202040203	OID41935	THAP4	4.16745	3.41035e-05	0.00555524	1.31952	0.316624	0.144622	0.0209156	cis
rs13282309	OID42898	PEBP4	4.16743	3.41065e-05	0.00555569	0.350801	0.0841768	0.144622	0.0209154	cis
rs2007530	OID45344	CSH1	-4.16741	3.41095e-05	0.00555616	-0.0767923	0.0184269	-0.144621	0.0209152	cis
rs1704396	OID41432	LTK	4.16739	3.4113e-05	0.00555669	0.113561	0.02725	0.14462	0.020915	cis
rs78026509	OID44600	DDR1	-4.16735	3.41183e-05	0.00555754	-0.12493	0.0299782	-0.144619	0.0209146	cis
chr3_166186708_C_CTTTTTTTTT	OID45317	BCHE	4.1673	3.41253e-05	0.00555865	0.202206	0.0485221	0.144617	0.0209142	cis
rs7970200	OID44474	BCAT1	-4.16729	3.41267e-05	0.00555885	-0.102464	0.0245877	-0.144617	0.0209141	cis
rs201733681	OID44450	AFAP1	-4.16729	3.41268e-05	0.00555885	-0.733012	0.175896	-0.144617	0.0209141	cis
rs10946890	OID43429	BTN3A2	-4.16727	3.4131e-05	0.0055595	-0.108087	0.0259371	-0.144616	0.0209138	cis
rs139012298	OID43923	LIFR	4.16724	3.41345e-05	0.00556004	0.246219	0.0590844	0.144615	0.0209136	cis
rs6480555	OID45239	PSAP	4.16723	3.41361e-05	0.00556016	0.0858477	0.0206007	0.144615	0.0209134	cis
rs9415998	OID45239	PSAP	4.16723	3.41361e-05	0.00556016	0.0858477	0.0206007	0.144615	0.0209134	cis
rs9415045	OID45239	PSAP	4.16723	3.41361e-05	0.00556016	0.0858477	0.0206007	0.144615	0.0209134	cis
rs9415999	OID45239	PSAP	4.16723	3.41361e-05	0.00556016	0.0858477	0.0206007	0.144615	0.0209134	cis
rs9415046	OID45239	PSAP	4.16723	3.41361e-05	0.00556016	0.0858477	0.0206007	0.144615	0.0209134	cis
rs7640902	OID44567	CRELD1	-4.1672	3.41409e-05	0.00556088	-0.0969225	0.0232584	-0.144614	0.0209131	cis
rs7675330	OID45127	FGFBP2	-4.1672	3.4141e-05	0.00556088	-0.118863	0.0285234	-0.144614	0.0209131	cis
rs2286461	OID45127	FGFBP2	-4.1672	3.4141e-05	0.00556088	-0.118863	0.0285234	-0.144614	0.0209131	cis
rs72957041	OID44520	CD80	4.16717	3.41452e-05	0.00556154	0.128989	0.0309536	0.144613	0.0209128	cis
rs2956595	OID43659	EGFLAM	4.16715	3.41484e-05	0.00556203	0.119674	0.0287184	0.144612	0.0209126	cis
rs4785642	OID44524	CDH15	4.16714	3.41492e-05	0.00556209	0.151844	0.0364384	0.144612	0.0209126	cis
rs4785643	OID44524	CDH15	4.16714	3.41492e-05	0.00556209	0.151844	0.0364384	0.144612	0.0209126	cis
rs6500541	OID44524	CDH15	4.16714	3.41492e-05	0.00556209	0.151844	0.0364384	0.144612	0.0209126	cis
chr15_41887053_T_G	OID45005	TYRO3	-4.16712	3.41519e-05	0.00556249	-0.0778969	0.0186932	-0.144611	0.0209124	cis
chr19_2778497_G_GC	OID44978	THOP1	-4.16712	3.41528e-05	0.00556249	-0.0909584	0.0218277	-0.144611	0.0209123	cis
rs13404663	OID45243	QPCT	-4.16711	3.4153e-05	0.00556249	-0.154219	0.0370085	-0.144611	0.0209123	cis
rs13404666	OID45243	QPCT	-4.16711	3.4153e-05	0.00556249	-0.154219	0.0370085	-0.144611	0.0209123	cis
rs10174658	OID45243	QPCT	-4.16711	3.4153e-05	0.00556249	-0.154219	0.0370085	-0.144611	0.0209123	cis
rs13426217	OID45243	QPCT	-4.16711	3.4153e-05	0.00556249	-0.154219	0.0370085	-0.144611	0.0209123	cis
rs13426780	OID45243	QPCT	-4.16711	3.4153e-05	0.00556249	-0.154219	0.0370085	-0.144611	0.0209123	cis
rs7556904	OID45243	QPCT	-4.16711	3.4153e-05	0.00556249	-0.154219	0.0370085	-0.144611	0.0209123	cis
chr14_103053605_CA_C	OID42114	AMN	-4.16707	3.41591e-05	0.00556345	-0.536318	0.128704	-0.144609	0.0209119	cis
rs4685279	OID45442	BTD	4.16707	3.41597e-05	0.00556353	0.105867	0.0254056	0.144609	0.0209119	cis
rs1047229041	OID42719	LYPD8	-4.16707	3.41603e-05	0.00556359	-0.463038	0.111118	-0.144609	0.0209118	cis
rs314238	OID45315	ASGR2	-4.16703	3.41649e-05	0.00556427	-0.0974797	0.0233931	-0.144608	0.0209115	cis
rs314237	OID45315	ASGR2	-4.16703	3.41649e-05	0.00556427	-0.0974797	0.0233931	-0.144608	0.0209115	cis
rs1444186	OID43701	FAM3D	-4.16703	3.41649e-05	0.00556427	-0.321347	0.0771165	-0.144608	0.0209115	cis
rs576814638	OID45056	CD109	-4.16699	3.41708e-05	0.0055652	-0.284238	0.0682118	-0.144607	0.0209111	cis
rs79374902	OID44524	CDH15	-4.16699	3.41716e-05	0.00556524	-0.286812	0.0688296	-0.144607	0.0209111	cis
rs77368288	OID44524	CDH15	-4.16699	3.41716e-05	0.00556524	-0.286812	0.0688296	-0.144607	0.0209111	cis
rs74430230	OID44524	CDH15	-4.16699	3.41716e-05	0.00556524	-0.286812	0.0688296	-0.144607	0.0209111	cis
rs3813620	OID44252	SLAMF7	-4.16693	3.41806e-05	0.00556668	-0.297351	0.0713597	-0.144605	0.0209105	cis
rs895949831	OID43934	LRIG1	4.1669	3.4184e-05	0.00556715	0.16769	0.0402433	0.144604	0.0209102	cis
rs36162483	OID43934	LRIG1	4.1669	3.4184e-05	0.00556715	0.16769	0.0402433	0.144604	0.0209102	cis
rs36137829	OID43934	LRIG1	4.1669	3.4184e-05	0.00556715	0.16769	0.0402433	0.144604	0.0209102	cis
rs577637116	OID43910	LAMB1	4.1669	3.41841e-05	0.00556715	0.374768	0.0899391	0.144604	0.0209102	cis
rs11132387	OID45355	F11	-4.1669	3.41844e-05	0.00556718	-0.0705639	0.0169344	-0.144604	0.0209102	cis
rs1655319	OID44091	PGLYRP3	4.16688	3.4187e-05	0.00556755	0.160589	0.0385392	0.144603	0.02091	cis
rs66966700	OID44091	PGLYRP3	4.16688	3.4187e-05	0.00556755	0.160589	0.0385392	0.144603	0.02091	cis
rs7900977	OID45190	MSMB	-4.16688	3.41874e-05	0.00556758	-0.22949	0.0550747	-0.144603	0.02091	cis
rs138896090	OID43066	SFTPA2	-4.16686	3.41898e-05	0.00556794	-0.550854	0.132199	-0.144602	0.0209098	cis
rs909079645	OID43934	LRIG1	4.16684	3.41931e-05	0.00556846	0.103505	0.0248402	0.144602	0.0209096	cis
rs1538222	OID44024	NFASC	-4.1668	3.41986e-05	0.00556899	-0.101418	0.0243395	-0.1446	0.0209093	cis
rs74138527	OID44024	NFASC	-4.1668	3.41986e-05	0.00556899	-0.101418	0.0243395	-0.1446	0.0209093	cis
rs61496812	OID44024	NFASC	-4.1668	3.41986e-05	0.00556899	-0.101418	0.0243395	-0.1446	0.0209093	cis
rs1004905	OID44024	NFASC	-4.1668	3.41986e-05	0.00556899	-0.101418	0.0243395	-0.1446	0.0209093	cis
rs756192	OID44024	NFASC	-4.1668	3.41986e-05	0.00556899	-0.101418	0.0243395	-0.1446	0.0209093	cis
rs59168534	OID44024	NFASC	-4.1668	3.41986e-05	0.00556899	-0.101418	0.0243395	-0.1446	0.0209093	cis
rs16854216	OID44024	NFASC	-4.1668	3.41986e-05	0.00556899	-0.101418	0.0243395	-0.1446	0.0209093	cis
rs1888031	OID44024	NFASC	-4.1668	3.41986e-05	0.00556899	-0.101418	0.0243395	-0.1446	0.0209093	cis
rs1888032	OID44024	NFASC	-4.1668	3.41986e-05	0.00556899	-0.101418	0.0243395	-0.1446	0.0209093	cis
rs1411110	OID44024	NFASC	-4.1668	3.41986e-05	0.00556899	-0.101418	0.0243395	-0.1446	0.0209093	cis
rs1411111	OID44024	NFASC	-4.1668	3.41986e-05	0.00556899	-0.101418	0.0243395	-0.1446	0.0209093	cis
rs1411112	OID44024	NFASC	-4.1668	3.41986e-05	0.00556899	-0.101418	0.0243395	-0.1446	0.0209093	cis
rs944076	OID44024	NFASC	-4.1668	3.41986e-05	0.00556899	-0.101418	0.0243395	-0.1446	0.0209093	cis
rs7555137	OID44252	SLAMF7	4.16679	3.42014e-05	0.00556943	0.185016	0.0444025	0.1446	0.0209091	cis
rs188229658	OID43229	TPSD1	-4.16678	3.42022e-05	0.00556953	-0.603148	0.144752	-0.1446	0.020909	cis
rs11640399	OID42623	IL34	-4.16675	3.42065e-05	0.00557018	-0.132074	0.0316971	-0.144599	0.0209087	cis
rs12920683	OID42623	IL34	-4.16675	3.42065e-05	0.00557018	-0.132074	0.0316971	-0.144599	0.0209087	cis
rs788262	OID44179	RET	4.16674	3.42077e-05	0.00557024	0.0711432	0.0170741	0.144598	0.0209086	cis
rs702377	OID44179	RET	-4.16674	3.42077e-05	0.00557024	-0.0711432	0.0170741	-0.144598	0.0209086	cis
rs788264	OID44179	RET	-4.16674	3.42077e-05	0.00557024	-0.0711432	0.0170741	-0.144598	0.0209086	cis
rs1627051	OID44179	RET	-4.16674	3.42077e-05	0.00557024	-0.0711432	0.0170741	-0.144598	0.0209086	cis
rs1582227	OID44179	RET	-4.16674	3.42077e-05	0.00557024	-0.0711432	0.0170741	-0.144598	0.0209086	cis
rs11865003	OID44698	HBZ	4.16673	3.42099e-05	0.00557057	0.247838	0.0594803	0.144598	0.0209085	cis
rs143783158	OID43552	COL2A1	-4.16663	3.42244e-05	0.0055728	-0.716577	0.17198	-0.144594	0.0209075	cis
rs61893863	OID42337	CTSW	4.16662	3.42256e-05	0.0055728	0.806452	0.193551	0.144594	0.0209075	cis
rs61893865	OID42337	CTSW	4.16662	3.42256e-05	0.0055728	0.806452	0.193551	0.144594	0.0209075	cis
rs34891773	OID42337	CTSW	4.16662	3.42256e-05	0.0055728	0.806452	0.193551	0.144594	0.0209075	cis
chr11_65866752_GC_G	OID42337	CTSW	4.16662	3.42256e-05	0.0055728	0.806452	0.193551	0.144594	0.0209075	cis
rs41302417	OID42337	CTSW	4.16662	3.42256e-05	0.0055728	0.806452	0.193551	0.144594	0.0209075	cis
rs35841983	OID42337	CTSW	4.16662	3.42256e-05	0.0055728	0.806452	0.193551	0.144594	0.0209075	cis
rs34484428	OID42337	CTSW	4.16662	3.42256e-05	0.0055728	0.806452	0.193551	0.144594	0.0209075	cis
rs35957860	OID42337	CTSW	4.16662	3.42256e-05	0.0055728	0.806452	0.193551	0.144594	0.0209075	cis
rs61893894	OID42337	CTSW	4.16662	3.42256e-05	0.0055728	0.806452	0.193551	0.144594	0.0209075	cis
rs35831421	OID42337	CTSW	4.16662	3.42256e-05	0.0055728	0.806452	0.193551	0.144594	0.0209075	cis
rs473661	OID42337	CTSW	-4.16662	3.42256e-05	0.0055728	-0.806452	0.193551	-0.144594	0.0209075	cis
rs6446678	OID45102	CYTL1	4.16658	3.42311e-05	0.00557367	0.135539	0.0325301	0.144593	0.0209071	cis
rs4806451	OID43704	FCAR	4.16654	3.42374e-05	0.00557467	0.155766	0.037385	0.144591	0.0209067	cis
rs12679494	OID44010	NAPRT	4.16651	3.42412e-05	0.00557526	0.234737	0.0563389	0.14459	0.0209064	cis
rs10491343	OID45265	SPINK5	4.16648	3.42464e-05	0.00557608	0.196744	0.0472206	0.144589	0.0209061	cis
rs72731306	OID45072	CILP	-4.16647	3.42471e-05	0.00557616	-0.320479	0.0769185	-0.144589	0.020906	cis
rs910527	OID44576	CST7	4.16647	3.42484e-05	0.00557635	0.215891	0.0518163	0.144589	0.0209059	cis
rs34659052	OID45213	PDGFRB	-4.16641	3.4256e-05	0.00557757	-0.109757	0.0263433	-0.144587	0.0209054	cis
rs62156000	OID43847	IL18R1	4.16636	3.42637e-05	0.00557879	0.114627	0.0275125	0.144585	0.0209049	cis
rs41283477	OID45229	PLXNB2	-4.16635	3.42657e-05	0.00557909	-0.0985586	0.0236559	-0.144585	0.0209048	cis
chr19_43544842_CG_TG	OID44848	PINLYP	4.16631	3.42717e-05	0.00558003	0.189464	0.0454754	0.144583	0.0209044	cis
rs3774800	OID45171	LAMB2	-4.1663	3.42727e-05	0.00558018	-0.082706	0.0198512	-0.144583	0.0209043	cis
rs10518142	OID44004	NAAA	4.16629	3.42747e-05	0.00558044	0.106358	0.0255282	0.144583	0.0209042	cis
rs58317633	OID44004	NAAA	4.16629	3.42747e-05	0.00558044	0.106358	0.0255282	0.144583	0.0209042	cis
rs7777436	OID45399	PON1	4.16628	3.42759e-05	0.00558062	0.0629233	0.015103	0.144582	0.0209041	cis
rs59375501	OID45086	COLEC11	-4.16627	3.42765e-05	0.00558065	-0.077478	0.0185965	-0.144582	0.0209041	cis
rs11887746	OID45086	COLEC11	-4.16627	3.42765e-05	0.00558065	-0.077478	0.0185965	-0.144582	0.0209041	cis
rs1293309	OID45099	CTSB	-4.16627	3.42777e-05	0.00558082	-0.176272	0.0423094	-0.144582	0.020904	cis
rs4852272	OID44465	ANXA4	4.16625	3.42794e-05	0.00558104	0.121023	0.0290484	0.144582	0.0209039	cis
rs4852274	OID44465	ANXA4	4.16625	3.42794e-05	0.00558104	0.121023	0.0290484	0.144582	0.0209039	cis
rs76669905	OID42572	HPGDS	-4.16622	3.4284e-05	0.00558178	-0.204391	0.0490589	-0.144581	0.0209035	cis
rs34739544	OID45207	OGN	-4.16621	3.42854e-05	0.00558198	-0.257294	0.0617573	-0.14458	0.0209035	cis
rs6838568	OID45102	CYTL1	4.1662	3.42877e-05	0.00558219	0.157762	0.0378672	0.14458	0.0209033	cis
rs9279380	OID45288	TNXB	-4.16619	3.42889e-05	0.00558219	-0.0991217	0.0237919	-0.144579	0.0209032	cis
rs9267529	OID45288	TNXB	-4.16619	3.42889e-05	0.00558219	-0.0991217	0.0237919	-0.144579	0.0209032	cis
rs2142234	OID45288	TNXB	-4.16619	3.42889e-05	0.00558219	-0.0991217	0.0237919	-0.144579	0.0209032	cis
rs13295	OID45288	TNXB	-4.16619	3.42889e-05	0.00558219	-0.0991217	0.0237919	-0.144579	0.0209032	cis
rs9267533	OID45288	TNXB	-4.16619	3.42889e-05	0.00558219	-0.0991217	0.0237919	-0.144579	0.0209032	cis
rs9267535	OID45288	TNXB	-4.16619	3.42889e-05	0.00558219	-0.0991217	0.0237919	-0.144579	0.0209032	cis
rs10573	OID45288	TNXB	-4.16619	3.42889e-05	0.00558219	-0.0991217	0.0237919	-0.144579	0.0209032	cis
rs9267540	OID45288	TNXB	-4.16619	3.42889e-05	0.00558219	-0.0991217	0.0237919	-0.144579	0.0209032	cis
rs9267541	OID45288	TNXB	-4.16619	3.42889e-05	0.00558219	-0.0991217	0.0237919	-0.144579	0.0209032	cis
rs9267543	OID45288	TNXB	-4.16619	3.42889e-05	0.00558219	-0.0991217	0.0237919	-0.144579	0.0209032	cis
rs59783939	OID45288	TNXB	-4.16619	3.42889e-05	0.00558219	-0.0991217	0.0237919	-0.144579	0.0209032	cis
rs9267545	OID45288	TNXB	-4.16619	3.42889e-05	0.00558219	-0.0991217	0.0237919	-0.144579	0.0209032	cis
rs4582270	OID44744	LECT2	4.16618	3.42909e-05	0.00558245	0.27327	0.0655925	0.144579	0.0209031	cis
rs11242303	OID44744	LECT2	4.16618	3.42909e-05	0.00558245	0.27327	0.0655925	0.144579	0.0209031	cis
rs34046967	OID42206	CA5A	-4.16617	3.42919e-05	0.00558259	-0.252456	0.0605967	-0.144579	0.020903	cis
rs620924	OID44215	SCN4B	-4.16617	3.42925e-05	0.00558266	-0.139854	0.033569	-0.144579	0.020903	cis
rs16844045	OID43945	LY75	4.16616	3.42936e-05	0.00558282	0.124862	0.0299705	0.144578	0.0209029	cis
rs62275019	OID40203	EPHA3	-4.16615	3.42952e-05	0.00558301	-0.226145	0.0542816	-0.144578	0.0209028	cis
rs1475967	OID43168	TDGF1	-4.16614	3.42959e-05	0.00558301	-0.55484	0.133178	-0.144578	0.0209028	cis
rs2198171	OID45258	SIGLEC5	-4.16614	3.42964e-05	0.00558301	-0.427416	0.102593	-0.144578	0.0209027	cis
rs11670644	OID45258	SIGLEC5	-4.16614	3.42964e-05	0.00558301	-0.427416	0.102593	-0.144578	0.0209027	cis
rs10420329	OID45258	SIGLEC5	-4.16614	3.42964e-05	0.00558301	-0.427416	0.102593	-0.144578	0.0209027	cis
rs75509954	OID45258	SIGLEC5	-4.16614	3.42964e-05	0.00558301	-0.427416	0.102593	-0.144578	0.0209027	cis
rs34299721	OID45258	SIGLEC5	-4.16614	3.42964e-05	0.00558301	-0.427416	0.102593	-0.144578	0.0209027	cis
rs7254128	OID45258	SIGLEC5	-4.16614	3.42964e-05	0.00558301	-0.427416	0.102593	-0.144578	0.0209027	cis
rs7254482	OID45258	SIGLEC5	-4.16614	3.42964e-05	0.00558301	-0.427416	0.102593	-0.144578	0.0209027	cis
rs11673260	OID45258	SIGLEC5	-4.16614	3.42964e-05	0.00558301	-0.427416	0.102593	-0.144578	0.0209027	cis
rs1434558	OID45467	GC	4.16613	3.42972e-05	0.00558311	0.116026	0.0278498	0.144578	0.0209027	cis
rs62186127	OID44923	SERPINE2	4.16612	3.42986e-05	0.00558331	0.315014	0.0756132	0.144577	0.0209026	cis
rs9637875	OID43341	AFAP1L1	-4.16611	3.43006e-05	0.00558352	-0.122142	0.029318	-0.144577	0.0209024	cis
rs7706777	OID43341	AFAP1L1	-4.16611	3.43006e-05	0.00558352	-0.122142	0.029318	-0.144577	0.0209024	cis
rs67190306	OID43341	AFAP1L1	-4.16611	3.43006e-05	0.00558352	-0.122142	0.029318	-0.144577	0.0209024	cis
rs1531233	OID43341	AFAP1L1	-4.16611	3.43006e-05	0.00558352	-0.122142	0.029318	-0.144577	0.0209024	cis
rs17879335	OID44927	SFTPD	4.1661	3.43026e-05	0.0055838	0.148507	0.0356467	0.144576	0.0209023	cis
rs17885848	OID44927	SFTPD	4.1661	3.43026e-05	0.0055838	0.148507	0.0356467	0.144576	0.0209023	cis
rs118103524	OID43898	KLK15	-4.1661	3.43028e-05	0.0055838	-0.610339	0.146501	-0.144576	0.0209023	cis
rs55854833	OID42542	GSTP1	-4.16609	3.43041e-05	0.00558395	-0.177797	0.0426772	-0.144576	0.0209022	cis
rs10896181	OID42542	GSTP1	-4.16609	3.43041e-05	0.00558395	-0.177797	0.0426772	-0.144576	0.0209022	cis
rs3796523	OID43895	KLB	-4.16606	3.4308e-05	0.00558458	-0.149092	0.0357873	-0.144575	0.0209019	cis
rs17438781	OID44482	BST1	-4.16605	3.43097e-05	0.00558468	-0.119966	0.0287962	-0.144575	0.0209018	cis
rs112043517	OID43525	CHCHD6	4.16605	3.431e-05	0.00558468	0.126569	0.0303811	0.144575	0.0209018	cis
rs9878291	OID43525	CHCHD6	4.16605	3.431e-05	0.00558468	0.126569	0.0303811	0.144575	0.0209018	cis
rs9289289	OID43525	CHCHD6	4.16605	3.431e-05	0.00558468	0.126569	0.0303811	0.144575	0.0209018	cis
rs28718913	OID43525	CHCHD6	4.16605	3.431e-05	0.00558468	0.126569	0.0303811	0.144575	0.0209018	cis
rs28488422	OID43525	CHCHD6	4.16605	3.431e-05	0.00558468	0.126569	0.0303811	0.144575	0.0209018	cis
rs4624521	OID43525	CHCHD6	4.16605	3.431e-05	0.00558468	0.126569	0.0303811	0.144575	0.0209018	cis
rs1549844	OID43525	CHCHD6	4.16605	3.431e-05	0.00558468	0.126569	0.0303811	0.144575	0.0209018	cis
rs55950391	OID45317	BCHE	4.16602	3.43139e-05	0.00558493	0.119389	0.0286578	0.144574	0.0209016	cis
rs56850083	OID45317	BCHE	4.16602	3.43139e-05	0.00558493	0.119389	0.0286578	0.144574	0.0209016	cis
rs62292659	OID45317	BCHE	4.16602	3.43139e-05	0.00558493	0.119389	0.0286578	0.144574	0.0209016	cis
rs62294360	OID45317	BCHE	4.16602	3.43139e-05	0.00558493	0.119389	0.0286578	0.144574	0.0209016	cis
rs17715434	OID45317	BCHE	4.16602	3.43139e-05	0.00558493	0.119389	0.0286578	0.144574	0.0209016	cis
rs62294362	OID45317	BCHE	4.16602	3.43139e-05	0.00558493	0.119389	0.0286578	0.144574	0.0209016	cis
rs56412748	OID45317	BCHE	4.16602	3.43139e-05	0.00558493	0.119389	0.0286578	0.144574	0.0209016	cis
rs73167024	OID45317	BCHE	4.16602	3.43139e-05	0.00558493	0.119389	0.0286578	0.144574	0.0209016	cis
rs17658995	OID45317	BCHE	4.16602	3.43139e-05	0.00558493	0.119389	0.0286578	0.144574	0.0209016	cis
rs62294365	OID45317	BCHE	4.16602	3.43139e-05	0.00558493	0.119389	0.0286578	0.144574	0.0209016	cis
rs17715654	OID45317	BCHE	4.16602	3.43139e-05	0.00558493	0.119389	0.0286578	0.144574	0.0209016	cis
rs17659116	OID45317	BCHE	4.16602	3.43139e-05	0.00558493	0.119389	0.0286578	0.144574	0.0209016	cis
rs1868530	OID45317	BCHE	4.16602	3.43139e-05	0.00558493	0.119389	0.0286578	0.144574	0.0209016	cis
rs17659206	OID45317	BCHE	4.16602	3.43139e-05	0.00558493	0.119389	0.0286578	0.144574	0.0209016	cis
rs6590735	OID44726	JAM3	-4.16599	3.4319e-05	0.00558574	-0.105375	0.0252942	-0.144573	0.0209012	cis
rs707926	OID43805	HLA-DRA	4.16597	3.43209e-05	0.00558602	0.277659	0.0666494	0.144572	0.0209011	cis
rs116930468	OID45399	PON1	4.16594	3.43262e-05	0.00558666	0.161963	0.0388779	0.144571	0.0209007	cis
rs61557202	OID45399	PON1	4.16594	3.43262e-05	0.00558666	0.161963	0.0388779	0.144571	0.0209007	cis
rs73724193	OID45399	PON1	4.16594	3.43262e-05	0.00558666	0.161963	0.0388779	0.144571	0.0209007	cis
rs143840752	OID45399	PON1	4.16594	3.43262e-05	0.00558666	0.161963	0.0388779	0.144571	0.0209007	cis
rs139965592	OID45399	PON1	4.16594	3.43262e-05	0.00558666	0.161963	0.0388779	0.144571	0.0209007	cis
rs73724195	OID45399	PON1	4.16594	3.43262e-05	0.00558666	0.161963	0.0388779	0.144571	0.0209007	cis
rs116851306	OID45399	PON1	4.16594	3.43262e-05	0.00558666	0.161963	0.0388779	0.144571	0.0209007	cis
rs73724196	OID45399	PON1	4.16594	3.43262e-05	0.00558666	0.161963	0.0388779	0.144571	0.0209007	cis
rs62251869	OID43846	IL17RB	-4.16589	3.43325e-05	0.00558766	-0.135503	0.0325266	-0.144569	0.0209003	cis
rs139328609	OID45102	CYTL1	4.16587	3.43356e-05	0.00558813	0.278483	0.0668486	0.144569	0.0209001	cis
rs143327231	OID44524	CDH15	-4.16587	3.43367e-05	0.0055883	-0.281212	0.0675039	-0.144568	0.0209	cis
rs440962	OID45475	LPA	4.16586	3.43378e-05	0.00558845	0.360567	0.0865528	0.144568	0.0209	cis
rs71539251	OID44502	CCL24	-4.16586	3.4338e-05	0.00558845	-0.225367	0.0540987	-0.144568	0.0208999	cis
rs77530424	OID42849	NQO1	4.16583	3.43414e-05	0.00558897	0.72009	0.172856	0.144567	0.0208997	cis
rs12309792	OID44172	RBP5	4.16582	3.43439e-05	0.00558926	0.397131	0.0953308	0.144567	0.0208996	cis
rs12317785	OID44172	RBP5	4.16582	3.43439e-05	0.00558926	0.397131	0.0953308	0.144567	0.0208996	cis
rs75415308	OID44172	RBP5	4.16582	3.43439e-05	0.00558926	0.397131	0.0953308	0.144567	0.0208996	cis
rs139919585	OID44172	RBP5	4.16582	3.43439e-05	0.00558926	0.397131	0.0953308	0.144567	0.0208996	cis
rs7965012	OID44172	RBP5	4.16582	3.43439e-05	0.00558926	0.397131	0.0953308	0.144567	0.0208996	cis
rs727852	OID44972	TCTN3	4.16581	3.43449e-05	0.00558939	0.0869868	0.0208811	0.144567	0.0208995	cis
rs45454594	OID45223	PILRA	4.16578	3.43493e-05	0.00559007	0.289271	0.0694398	0.144566	0.0208992	cis
rs1500004	OID43168	TDGF1	4.16577	3.43511e-05	0.00559034	0.835613	0.20059	0.144565	0.0208991	cis
rs59055395	OID43336	ADGRE1	-4.16575	3.43535e-05	0.00559071	-0.211049	0.0506628	-0.144565	0.0208989	cis
rs12050102	OID43373	APEX1	-4.1657	3.4361e-05	0.00559184	-0.268171	0.0643759	-0.144563	0.0208984	cis
rs12147207	OID43373	APEX1	-4.1657	3.4361e-05	0.00559184	-0.268171	0.0643759	-0.144563	0.0208984	cis
rs11848066	OID43373	APEX1	-4.1657	3.4361e-05	0.00559184	-0.268171	0.0643759	-0.144563	0.0208984	cis
rs9265957	OID43511	CDSN	4.16569	3.43624e-05	0.00559204	0.125046	0.0300182	0.144563	0.0208983	cis
rs117547546	OID42330	CSNK1D	4.16568	3.4364e-05	0.00559228	1.57377	0.377794	0.144562	0.0208982	cis
rs11244051	OID45299	ABO	-4.16567	3.43655e-05	0.0055925	-1.35928	0.326305	-0.144562	0.0208981	cis
rs11950733	OID43923	LIFR	4.16567	3.43659e-05	0.00559254	0.0856631	0.0205641	0.144562	0.0208981	cis
rs573730712	OID43374	APIP	-4.16564	3.43705e-05	0.00559325	-0.717149	0.172158	-0.144561	0.0208978	cis
rs9291987	OID44662	FST	4.16563	3.43713e-05	0.00559335	0.51754	0.124241	0.14456	0.0208977	cis
rs1265015773	OID42439	FAM120B	4.16559	3.43776e-05	0.00559436	0.260314	0.0624916	0.144559	0.0208973	cis
rs1401573	OID44327	TLR3	4.16558	3.43787e-05	0.0055945	0.203106	0.0487581	0.144559	0.0208972	cis
rs6499120	OID45381	LCAT	-4.16554	3.43848e-05	0.00559548	-0.153656	0.0368874	-0.144557	0.0208968	cis
rs62319081	OID45414	SPARCL1	-4.16553	3.43864e-05	0.00559571	-0.173456	0.0416408	-0.144557	0.0208967	cis
rs34770253	OID44756	LPL	-4.16551	3.43886e-05	0.00559604	-0.286693	0.0688254	-0.144556	0.0208966	cis
rs11558807	OID41432	LTK	-4.16549	3.43924e-05	0.0055965	-0.200596	0.0481567	-0.144556	0.0208963	cis
rs115060510	OID45333	CFHR5	4.16549	3.43925e-05	0.0055965	0.418737	0.100525	0.144556	0.0208963	cis
rs116110830	OID45333	CFHR5	4.16549	3.43925e-05	0.0055965	0.418737	0.100525	0.144556	0.0208963	cis
rs2547239	OID41624	PLEKHA4	4.16548	3.4394e-05	0.0055965	0.294199	0.070628	0.144555	0.0208962	cis
rs2547237	OID41624	PLEKHA4	4.16548	3.4394e-05	0.0055965	0.294199	0.070628	0.144555	0.0208962	cis
rs2547235	OID41624	PLEKHA4	4.16548	3.4394e-05	0.0055965	0.294199	0.070628	0.144555	0.0208962	cis
rs2547234	OID41624	PLEKHA4	4.16548	3.4394e-05	0.0055965	0.294199	0.070628	0.144555	0.0208962	cis
rs2547233	OID41624	PLEKHA4	4.16548	3.4394e-05	0.0055965	0.294199	0.070628	0.144555	0.0208962	cis
rs9304669	OID41624	PLEKHA4	4.16548	3.4394e-05	0.0055965	0.294199	0.070628	0.144555	0.0208962	cis
rs10425963	OID41624	PLEKHA4	4.16548	3.4394e-05	0.0055965	0.294199	0.070628	0.144555	0.0208962	cis
rs10425975	OID41624	PLEKHA4	4.16548	3.4394e-05	0.0055965	0.294199	0.070628	0.144555	0.0208962	cis
rs10425629	OID41624	PLEKHA4	4.16548	3.4394e-05	0.0055965	0.294199	0.070628	0.144555	0.0208962	cis
rs10426201	OID41624	PLEKHA4	4.16548	3.4394e-05	0.0055965	0.294199	0.070628	0.144555	0.0208962	cis
rs2547231	OID41624	PLEKHA4	4.16548	3.4394e-05	0.0055965	0.294199	0.070628	0.144555	0.0208962	cis
rs2637115	OID41624	PLEKHA4	4.16548	3.4394e-05	0.0055965	0.294199	0.070628	0.144555	0.0208962	cis
rs111909023	OID44509	CD2AP	-4.16545	3.43976e-05	0.00559705	-0.659937	0.158431	-0.144554	0.020896	cis
rs16875406	OID44509	CD2AP	-4.16545	3.43976e-05	0.00559705	-0.659937	0.158431	-0.144554	0.020896	cis
rs61900768	OID43495	CD6	4.16544	3.43997e-05	0.00559735	0.100059	0.0240212	0.144554	0.0208958	cis
rs621102	OID43840	IGSF3	4.16543	3.44006e-05	0.00559746	0.0874331	0.0209902	0.144554	0.0208958	cis
rs28473512	OID45175	LGALS3	4.16543	3.44007e-05	0.00559746	0.133718	0.0321018	0.144554	0.0208958	cis
rs10733649	OID45447	C5	4.16542	3.4403e-05	0.00559782	0.145134	0.0348426	0.144553	0.0208956	cis
rs56304812	OID43552	COL2A1	-4.16539	3.44065e-05	0.00559836	-0.618555	0.148499	-0.144552	0.0208954	cis
rs17154821	OID45208	PAM	4.16538	3.44078e-05	0.00559847	0.0692866	0.0166339	0.144552	0.0208953	cis
rs35100629	OID45208	PAM	4.16538	3.44078e-05	0.00559847	0.0692866	0.0166339	0.144552	0.0208953	cis
rs10608052	OID45208	PAM	4.16538	3.44078e-05	0.00559847	0.0692866	0.0166339	0.144552	0.0208953	cis
rs4261836	OID43542	CLSTN2	4.16538	3.44088e-05	0.00559859	0.216781	0.0520435	0.144552	0.0208952	cis
rs4683671	OID43542	CLSTN2	4.16538	3.44088e-05	0.00559859	0.216781	0.0520435	0.144552	0.0208952	cis
rs118136826	OID42101	AKAP11	-4.16537	3.44095e-05	0.0055986	-0.752353	0.180621	-0.144552	0.0208952	cis
rs141871868	OID42101	AKAP11	-4.16537	3.44095e-05	0.0055986	-0.752353	0.180621	-0.144552	0.0208952	cis
rs13149435	OID42298	CLGN	4.16537	3.44097e-05	0.0055986	0.224158	0.0538145	0.144552	0.0208952	cis
chr4_140445054_G_GTA	OID42298	CLGN	4.16537	3.44097e-05	0.0055986	0.224158	0.0538145	0.144552	0.0208952	cis
rs6830503	OID42298	CLGN	4.16537	3.44097e-05	0.0055986	0.224158	0.0538145	0.144552	0.0208952	cis
rs78026238	OID43087	SLAMF8	-4.16533	3.4415e-05	0.00559943	-0.390906	0.0938475	-0.14455	0.0208948	cis
rs4480793	OID44524	CDH15	-4.16533	3.44157e-05	0.00559948	-0.205975	0.0494499	-0.14455	0.0208948	cis
rs35195917	OID44524	CDH15	-4.16533	3.44157e-05	0.00559948	-0.205975	0.0494499	-0.14455	0.0208948	cis
rs34391164	OID44524	CDH15	-4.16533	3.44157e-05	0.00559948	-0.205975	0.0494499	-0.14455	0.0208948	cis
rs1799941	OID45411	SHBG	-4.16529	3.4421e-05	0.00560031	-0.127224	0.0305437	-0.144549	0.0208944	cis
rs6890368	OID45461	F12	4.16529	3.44216e-05	0.00560037	0.512107	0.122946	0.144549	0.0208944	cis
rs118037554	OID43898	KLK15	-4.16525	3.44277e-05	0.00560133	-0.456216	0.109529	-0.144547	0.020894	cis
rs2284274	OID44411	WFDC12	-4.16524	3.44287e-05	0.00560137	-0.151479	0.0363675	-0.144547	0.0208939	cis
rs6017475	OID44411	WFDC12	-4.16524	3.44287e-05	0.00560137	-0.151479	0.0363675	-0.144547	0.0208939	cis
rs6031955	OID44411	WFDC12	-4.16524	3.44287e-05	0.00560137	-0.151479	0.0363675	-0.144547	0.0208939	cis
rs1894572	OID44411	WFDC12	-4.16524	3.44287e-05	0.00560137	-0.151479	0.0363675	-0.144547	0.0208939	cis
rs6017478	OID44411	WFDC12	-4.16524	3.44287e-05	0.00560137	-0.151479	0.0363675	-0.144547	0.0208939	cis
rs35288939	OID45461	F12	4.16522	3.44316e-05	0.00560182	0.173144	0.0415689	0.144547	0.0208937	cis
rs773567	OID42177	BCL2L15	4.16519	3.44362e-05	0.00560251	0.230229	0.0552744	0.144546	0.0208934	cis
rs13161445	OID44744	LECT2	4.16519	3.44362e-05	0.00560251	0.475304	0.114113	0.144546	0.0208934	cis
rs7589729	OID42640	ITGB6	4.16519	3.44369e-05	0.00560259	0.0999628	0.0239996	0.144545	0.0208934	cis
rs117745896	OID44336	TNFAIP2	4.16518	3.44372e-05	0.00560262	0.32804	0.0787577	0.144545	0.0208933	cis
rs80172817	OID44033	NMI	-4.16516	3.44409e-05	0.00560298	-0.321719	0.0772405	-0.144544	0.0208931	cis
rs56289978	OID43361	AMPD3	-4.16516	3.44414e-05	0.00560298	-0.519445	0.124712	-0.144544	0.0208931	cis
rs56143914	OID43361	AMPD3	-4.16516	3.44414e-05	0.00560298	-0.519445	0.124712	-0.144544	0.0208931	cis
rs61395681	OID43361	AMPD3	-4.16516	3.44414e-05	0.00560298	-0.519445	0.124712	-0.144544	0.0208931	cis
rs58132943	OID43361	AMPD3	-4.16516	3.44414e-05	0.00560298	-0.519445	0.124712	-0.144544	0.0208931	cis
rs74793062	OID43361	AMPD3	-4.16516	3.44414e-05	0.00560298	-0.519445	0.124712	-0.144544	0.0208931	cis
rs72840009	OID45422	TGOLN2	4.16515	3.44416e-05	0.00560298	0.299028	0.0717927	0.144544	0.0208931	cis
rs72840010	OID45422	TGOLN2	4.16515	3.44416e-05	0.00560298	0.299028	0.0717927	0.144544	0.0208931	cis
rs72840013	OID45422	TGOLN2	4.16515	3.44416e-05	0.00560298	0.299028	0.0717927	0.144544	0.0208931	cis
rs72840015	OID45422	TGOLN2	4.16515	3.44416e-05	0.00560298	0.299028	0.0717927	0.144544	0.0208931	cis
rs72840016	OID45422	TGOLN2	4.16515	3.44416e-05	0.00560298	0.299028	0.0717927	0.144544	0.0208931	cis
rs72840017	OID45422	TGOLN2	4.16515	3.44416e-05	0.00560298	0.299028	0.0717927	0.144544	0.0208931	cis
rs187252478	OID45422	TGOLN2	4.16515	3.44416e-05	0.00560298	0.299028	0.0717927	0.144544	0.0208931	cis
rs560355	OID40599	SIK3	4.16514	3.4444e-05	0.00560335	0.265567	0.0637595	0.144544	0.0208929	cis
rs6966106	OID45373	IGFBP3	4.16513	3.44453e-05	0.00560351	0.0886996	0.0212958	0.144543	0.0208928	cis
rs62524998	OID44132	PSCA	-4.16513	3.44454e-05	0.00560351	-1.20557	0.289443	-0.144543	0.0208928	cis
rs3832086	OID43961	MATN3	4.16511	3.44476e-05	0.00560383	0.105673	0.0253711	0.144543	0.0208926	cis
rs28401180	OID43961	MATN3	4.16511	3.44476e-05	0.00560383	0.105673	0.0253711	0.144543	0.0208926	cis
rs75744593	OID45213	PDGFRB	-4.1651	3.44494e-05	0.00560409	-0.173926	0.041758	-0.144542	0.0208925	cis
rs13219142	OID44505	CCN2	4.16508	3.44533e-05	0.00560469	0.248329	0.0596218	0.144542	0.0208923	cis
rs10815233	OID44083	PDCD1LG2	-4.16506	3.44551e-05	0.00560496	-0.0855727	0.0205454	-0.144541	0.0208922	cis
rs78003115	OID45191	MUC1	4.16504	3.44578e-05	0.00560538	0.324046	0.0778012	0.144541	0.020892	cis
chr10_100632113_CA_C	OID43885	KAZALD1	4.16501	3.44627e-05	0.00560614	0.181496	0.0435763	0.144539	0.0208916	cis
rs7209537	OID43931	LPO	4.165	3.44637e-05	0.00560626	0.168935	0.0405607	0.144539	0.0208916	cis
rs11868650	OID43931	LPO	4.165	3.44637e-05	0.00560626	0.168935	0.0405607	0.144539	0.0208916	cis
rs6600992	OID44655	FGFR4	4.165	3.4464e-05	0.00560627	0.144727	0.0347483	0.144539	0.0208916	cis
rs10424350	OID42851	NRTN	4.16498	3.44671e-05	0.00560674	0.266683	0.0640297	0.144538	0.0208914	cis
rs372157505	OID44960	SSC4D	-4.16498	3.44674e-05	0.00560677	-0.722828	0.173549	-0.144538	0.0208913	cis
rs1047464	OID42337	CTSW	-4.16495	3.44712e-05	0.00560722	-0.176768	0.0424417	-0.144537	0.0208911	cis
rs2276132	OID42337	CTSW	-4.16495	3.44712e-05	0.00560722	-0.176768	0.0424417	-0.144537	0.0208911	cis
rs10791837	OID42337	CTSW	-4.16495	3.44712e-05	0.00560722	-0.176768	0.0424417	-0.144537	0.0208911	cis
rs747526	OID42337	CTSW	-4.16495	3.44712e-05	0.00560722	-0.176768	0.0424417	-0.144537	0.0208911	cis
rs10896074	OID42337	CTSW	-4.16495	3.44712e-05	0.00560722	-0.176768	0.0424417	-0.144537	0.0208911	cis
rs147982796	OID42337	CTSW	-4.16495	3.44712e-05	0.00560722	-0.176768	0.0424417	-0.144537	0.0208911	cis
rs75024081	OID41010	CHD4	-4.16494	3.44734e-05	0.00560756	-1.91594	0.460016	-0.144537	0.0208909	cis
rs41295944	OID42719	LYPD8	-4.1649	3.44795e-05	0.00560816	-0.354326	0.0850743	-0.144536	0.0208905	cis
rs12040557	OID42719	LYPD8	-4.1649	3.44795e-05	0.00560816	-0.354326	0.0850743	-0.144536	0.0208905	cis
rs6675835	OID42719	LYPD8	-4.1649	3.44795e-05	0.00560816	-0.354326	0.0850743	-0.144536	0.0208905	cis
rs58722933	OID42719	LYPD8	-4.1649	3.44795e-05	0.00560816	-0.354326	0.0850743	-0.144536	0.0208905	cis
rs12040974	OID42719	LYPD8	-4.1649	3.44795e-05	0.00560816	-0.354326	0.0850743	-0.144536	0.0208905	cis
rs12042271	OID42719	LYPD8	-4.1649	3.44795e-05	0.00560816	-0.354326	0.0850743	-0.144536	0.0208905	cis
rs12038290	OID42719	LYPD8	-4.1649	3.44795e-05	0.00560816	-0.354326	0.0850743	-0.144536	0.0208905	cis
rs12041993	OID42719	LYPD8	-4.1649	3.44795e-05	0.00560816	-0.354326	0.0850743	-0.144536	0.0208905	cis
rs12037196	OID42719	LYPD8	-4.1649	3.44795e-05	0.00560816	-0.354326	0.0850743	-0.144536	0.0208905	cis
rs59447628	OID42719	LYPD8	-4.1649	3.44795e-05	0.00560816	-0.354326	0.0850743	-0.144536	0.0208905	cis
rs7545169	OID42719	LYPD8	-4.1649	3.44795e-05	0.00560816	-0.354326	0.0850743	-0.144536	0.0208905	cis
rs6669478	OID42719	LYPD8	4.1649	3.44795e-05	0.00560816	0.354326	0.0850743	0.144536	0.0208905	cis
rs4501866	OID42719	LYPD8	4.1649	3.44795e-05	0.00560816	0.354326	0.0850743	0.144536	0.0208905	cis
rs3010199	OID42719	LYPD8	4.1649	3.44795e-05	0.00560816	0.354326	0.0850743	0.144536	0.0208905	cis
rs150061967	OID44711	IGFL3	4.16485	3.44865e-05	0.00560928	0.372733	0.0894949	0.144534	0.0208901	cis
rs185652837	OID44648	FBLN7	-4.16484	3.44879e-05	0.00560948	-0.252675	0.0606687	-0.144534	0.02089	cis
rs12331618	OID45473	KLKB1	4.16477	3.44979e-05	0.00561108	0.098084	0.0235509	0.144531	0.0208893	cis
rs76232313	OID42710	LSG1	-4.16477	3.44984e-05	0.00561113	-0.506137	0.121528	-0.144531	0.0208893	cis
rs114355562	OID44861	PODXL2	4.16473	3.45039e-05	0.00561191	0.255304	0.0613015	0.14453	0.0208889	cis
rs56114828	OID43732	FUT8	-4.16472	3.45063e-05	0.00561191	-0.780268	0.187352	-0.144529	0.0208888	cis
rs200835204	OID43732	FUT8	-4.16472	3.45063e-05	0.00561191	-0.780268	0.187352	-0.144529	0.0208888	cis
rs201973113	OID43732	FUT8	-4.16472	3.45063e-05	0.00561191	-0.780268	0.187352	-0.144529	0.0208888	cis
rs55884327	OID43732	FUT8	-4.16472	3.45063e-05	0.00561191	-0.780268	0.187352	-0.144529	0.0208888	cis
rs77859873	OID43732	FUT8	-4.16472	3.45063e-05	0.00561191	-0.780268	0.187352	-0.144529	0.0208888	cis
rs116893446	OID43732	FUT8	-4.16472	3.45063e-05	0.00561191	-0.780268	0.187352	-0.144529	0.0208888	cis
rs115582442	OID43732	FUT8	-4.16472	3.45063e-05	0.00561191	-0.780268	0.187352	-0.144529	0.0208888	cis
rs78040203	OID43732	FUT8	-4.16472	3.45063e-05	0.00561191	-0.780268	0.187352	-0.144529	0.0208888	cis
rs117269560	OID43732	FUT8	-4.16472	3.45063e-05	0.00561191	-0.780268	0.187352	-0.144529	0.0208888	cis
rs148748792	OID43732	FUT8	-4.16472	3.45063e-05	0.00561191	-0.780268	0.187352	-0.144529	0.0208888	cis
rs202174220	OID43732	FUT8	-4.16472	3.45063e-05	0.00561191	-0.780268	0.187352	-0.144529	0.0208888	cis
rs141095816	OID43732	FUT8	-4.16472	3.45063e-05	0.00561191	-0.780268	0.187352	-0.144529	0.0208888	cis
rs143457421	OID43732	FUT8	-4.16472	3.45063e-05	0.00561191	-0.780268	0.187352	-0.144529	0.0208888	cis
rs76240167	OID43732	FUT8	-4.16472	3.45063e-05	0.00561191	-0.780268	0.187352	-0.144529	0.0208888	cis
rs117804892	OID43732	FUT8	-4.16472	3.45063e-05	0.00561191	-0.780268	0.187352	-0.144529	0.0208888	cis
rs148126982	OID43732	FUT8	-4.16472	3.45063e-05	0.00561191	-0.780268	0.187352	-0.144529	0.0208888	cis
rs55955501	OID43732	FUT8	-4.16472	3.45063e-05	0.00561191	-0.780268	0.187352	-0.144529	0.0208888	cis
rs141962776	OID43732	FUT8	-4.16472	3.45063e-05	0.00561191	-0.780268	0.187352	-0.144529	0.0208888	cis
rs147430457	OID43804	HLA-A	4.1647	3.45088e-05	0.00561229	0.263601	0.0632941	0.144529	0.0208886	cis
rs2092410	OID44817	NPTXR	4.16467	3.45127e-05	0.00561281	0.098571	0.0236684	0.144528	0.0208883	cis
rs113304276	OID43692	EVA1C	-4.16467	3.45135e-05	0.00561281	-0.106786	0.025641	-0.144528	0.0208883	cis
rs11909401	OID43692	EVA1C	-4.16467	3.45135e-05	0.00561281	-0.106786	0.025641	-0.144528	0.0208883	cis
rs2833844	OID43692	EVA1C	-4.16467	3.45135e-05	0.00561281	-0.106786	0.025641	-0.144528	0.0208883	cis
rs4816434	OID43692	EVA1C	-4.16467	3.45135e-05	0.00561281	-0.106786	0.025641	-0.144528	0.0208883	cis
rs34740520	OID43692	EVA1C	-4.16467	3.45135e-05	0.00561281	-0.106786	0.025641	-0.144528	0.0208883	cis
rs56043706	OID43692	EVA1C	-4.16467	3.45135e-05	0.00561281	-0.106786	0.025641	-0.144528	0.0208883	cis
rs60258868	OID43692	EVA1C	-4.16467	3.45135e-05	0.00561281	-0.106786	0.025641	-0.144528	0.0208883	cis
rs7282248	OID43692	EVA1C	-4.16467	3.45135e-05	0.00561281	-0.106786	0.025641	-0.144528	0.0208883	cis
chr16_31331467_C_CTTG	OID44157	PYDC1	-4.16465	3.45169e-05	0.00561333	-0.160663	0.0385778	-0.144527	0.020888	cis
rs188576372	OID42337	CTSW	4.16463	3.45191e-05	0.00561366	0.626562	0.150448	0.144526	0.0208879	cis
rs72642258	OID41766	SAMD8	-4.16461	3.45217e-05	0.00561391	-0.63878	0.153383	-0.144526	0.0208877	cis
rs7901229	OID41766	SAMD8	-4.16461	3.45217e-05	0.00561391	-0.63878	0.153383	-0.144526	0.0208877	cis
rs112763431	OID41766	SAMD8	-4.16461	3.45217e-05	0.00561391	-0.63878	0.153383	-0.144526	0.0208877	cis
rs9797215	OID42758	MILR1	4.16461	3.45218e-05	0.00561391	0.178804	0.0429341	0.144526	0.0208877	cis
rs60514833	OID42758	MILR1	4.16461	3.45218e-05	0.00561391	0.178804	0.0429341	0.144526	0.0208877	cis
rs57000341	OID42758	MILR1	4.16461	3.45218e-05	0.00561391	0.178804	0.0429341	0.144526	0.0208877	cis
rs61546199	OID42758	MILR1	4.16461	3.45218e-05	0.00561391	0.178804	0.0429341	0.144526	0.0208877	cis
rs4510776	OID44430	ZP3	4.16458	3.45266e-05	0.00561465	0.838887	0.201434	0.144525	0.0208874	cis
rs547792	OID43840	IGSF3	4.16457	3.45279e-05	0.00561484	0.0880467	0.0211418	0.144524	0.0208873	cis
rs189126732	OID44335	TMPRSS5	4.16457	3.45287e-05	0.00561495	0.250754	0.0602114	0.144524	0.0208873	cis
rs3806338	OID42500	GBP4	4.16455	3.45308e-05	0.00561523	0.262015	0.0629156	0.144524	0.0208871	cis
rs112342701	OID42500	GBP4	4.16455	3.45308e-05	0.00561523	0.262015	0.0629156	0.144524	0.0208871	cis
rs13375998	OID42541	GSTM4	-4.16455	3.45313e-05	0.00561529	-0.47853	0.114906	-0.144524	0.0208871	cis
rs67091000	OID44132	PSCA	4.16451	3.45366e-05	0.00561613	0.904204	0.217121	0.144522	0.0208867	cis
rs77023610	OID45190	MSMB	4.1645	3.45388e-05	0.00561639	0.637525	0.153086	0.144522	0.0208866	cis
rs1289920509	OID45190	MSMB	4.1645	3.45388e-05	0.00561639	0.637525	0.153086	0.144522	0.0208866	cis
rs1429900388	OID45190	MSMB	4.1645	3.45388e-05	0.00561639	0.637525	0.153086	0.144522	0.0208866	cis
rs7686066	OID44004	NAAA	4.16449	3.45394e-05	0.00561647	0.106578	0.025592	0.144522	0.0208866	cis
rs2670857	OID44329	TMEM106A	4.16449	3.45398e-05	0.00561651	0.200892	0.0482392	0.144522	0.0208865	cis
rs321281	OID44111	PON2	-4.16449	3.45406e-05	0.00561662	-0.185728	0.0445981	-0.144522	0.0208865	cis
rs56391656	OID42572	HPGDS	4.16447	3.45431e-05	0.00561696	0.198199	0.0475929	0.144521	0.0208863	cis
rs59243750	OID42572	HPGDS	4.16447	3.45431e-05	0.00561696	0.198199	0.0475929	0.144521	0.0208863	cis
rs11910807	OID45195	NCAM2	-4.16444	3.45481e-05	0.00561775	-0.0763649	0.0183374	-0.14452	0.020886	cis
rs1058572	OID44755	LILRA6	4.16442	3.45501e-05	0.00561805	0.425665	0.102215	0.144519	0.0208858	cis
rs6731260	OID42640	ITGB6	-4.1644	3.45533e-05	0.00561854	-0.0841002	0.020195	-0.144519	0.0208856	cis
rs6442017	OID43168	TDGF1	-4.16433	3.4563e-05	0.00562007	-0.520719	0.125043	-0.144516	0.020885	cis
rs4683269	OID43168	TDGF1	-4.16433	3.4563e-05	0.00562007	-0.520719	0.125043	-0.144516	0.020885	cis
rs186785909	OID43387	ASAH2	4.16431	3.45673e-05	0.00562074	0.510547	0.122601	0.144515	0.0208847	cis
rs6547603	OID45134	GNLY	4.1643	3.45681e-05	0.00562083	0.144245	0.0346384	0.144515	0.0208847	cis
rs72823354	OID41268	GSDMA	-4.16429	3.45692e-05	0.00562099	-0.494622	0.118777	-0.144515	0.0208846	cis
rs77748372	OID42609	IL1RL2	-4.16428	3.45707e-05	0.00562113	-0.198394	0.0476419	-0.144515	0.0208845	cis
rs17775237	OID42609	IL1RL2	-4.16428	3.45707e-05	0.00562113	-0.198394	0.0476419	-0.144515	0.0208845	cis
rs17775404	OID42609	IL1RL2	-4.16428	3.45707e-05	0.00562113	-0.198394	0.0476419	-0.144515	0.0208845	cis
rs115598587	OID42609	IL1RL2	-4.16428	3.45707e-05	0.00562113	-0.198394	0.0476419	-0.144515	0.0208845	cis
rs3743817	OID43630	DPEP1	4.16425	3.45754e-05	0.00562186	0.137899	0.033115	0.144514	0.0208842	cis
rs28459104	OID42719	LYPD8	-4.16422	3.45807e-05	0.00562269	-0.412066	0.098954	-0.144512	0.0208838	cis
rs3781628	OID40838	ATG13	-4.16421	3.45812e-05	0.00562275	-0.277962	0.0667503	-0.144512	0.0208838	cis
rs56807638	OID45272	SUSD2	-4.1642	3.45831e-05	0.00562304	-0.0993402	0.0238558	-0.144512	0.0208837	cis
rs1981435	OID42858	NUDT15	-4.1642	3.45834e-05	0.00562305	-0.201159	0.0483069	-0.144512	0.0208836	cis
rs72799538	OID43819	HSBP1	4.16418	3.4586e-05	0.00562344	0.205134	0.0492615	0.144511	0.0208835	cis
rs17798680	OID45213	PDGFRB	4.16417	3.45875e-05	0.00562367	0.179229	0.0430409	0.144511	0.0208834	cis
rs149700413	OID43610	DKKL1	4.16416	3.45892e-05	0.00562392	0.490398	0.117766	0.14451	0.0208833	cis
rs147421547	OID45058	CD177	4.16415	3.45901e-05	0.00562393	0.853049	0.204855	0.14451	0.0208832	cis
rs6773650	OID45378	ITIH3	-4.16415	3.45903e-05	0.00562393	-0.134077	0.032198	-0.14451	0.0208832	cis
rs2336664	OID45378	ITIH3	-4.16415	3.45903e-05	0.00562393	-0.134077	0.032198	-0.14451	0.0208832	cis
rs4350911	OID45378	ITIH3	4.16415	3.45903e-05	0.00562393	0.134077	0.032198	0.14451	0.0208832	cis
rs6764322	OID45378	ITIH3	4.16415	3.45903e-05	0.00562393	0.134077	0.032198	0.14451	0.0208832	cis
rs9836499	OID45378	ITIH3	4.16415	3.45903e-05	0.00562393	0.134077	0.032198	0.14451	0.0208832	cis
rs2854496	OID44762	LYPD3	-4.16412	3.45947e-05	0.00562446	-0.129778	0.0311657	-0.144509	0.0208829	cis
rs939460	OID44762	LYPD3	-4.16412	3.45947e-05	0.00562446	-0.129778	0.0311657	-0.144509	0.0208829	cis
rs2021092	OID44762	LYPD3	-4.16412	3.45947e-05	0.00562446	-0.129778	0.0311657	-0.144509	0.0208829	cis
rs2682552	OID44762	LYPD3	-4.16412	3.45947e-05	0.00562446	-0.129778	0.0311657	-0.144509	0.0208829	cis
rs3213285	OID44762	LYPD3	-4.16412	3.45947e-05	0.00562446	-0.129778	0.0311657	-0.144509	0.0208829	cis
rs3213283	OID44762	LYPD3	-4.16412	3.45947e-05	0.00562446	-0.129778	0.0311657	-0.144509	0.0208829	cis
rs2854505	OID44762	LYPD3	-4.16412	3.45947e-05	0.00562446	-0.129778	0.0311657	-0.144509	0.0208829	cis
rs9267810	OID43805	HLA-DRA	-4.16411	3.45964e-05	0.00562465	-0.239427	0.0574978	-0.144509	0.0208828	cis
rs4433012	OID43805	HLA-DRA	-4.16411	3.45964e-05	0.00562465	-0.239427	0.0574978	-0.144509	0.0208828	cis
rs2269424	OID43805	HLA-DRA	-4.16411	3.45964e-05	0.00562465	-0.239427	0.0574978	-0.144509	0.0208828	cis
rs7806304	OID45399	PON1	4.16407	3.46022e-05	0.00562558	0.0629961	0.0151285	0.144507	0.0208824	cis
rs11023075	OID44956	SPON1	-4.16405	3.46046e-05	0.00562591	-0.115547	0.0277486	-0.144507	0.0208822	cis
rs12795941	OID44956	SPON1	-4.16405	3.46046e-05	0.00562591	-0.115547	0.0277486	-0.144507	0.0208822	cis
rs6073751	OID44278	SPINT3	4.16402	3.46091e-05	0.00562661	0.243684	0.0585212	0.144506	0.0208819	cis
rs870899	OID40203	EPHA3	-4.16401	3.46112e-05	0.00562692	-0.226013	0.0542776	-0.144505	0.0208818	cis
chr9_34645491_TCAAA_T	OID44503	CCL27	-4.16397	3.46165e-05	0.00562775	-0.108333	0.0260167	-0.144504	0.0208815	cis
rs11912419	OID45229	PLXNB2	4.16397	3.46176e-05	0.00562789	0.102566	0.0246319	0.144504	0.0208814	cis
rs56308603	OID45229	PLXNB2	4.16397	3.46176e-05	0.00562789	0.102566	0.0246319	0.144504	0.0208814	cis
rs4714163	OID43761	GLO1	-4.16397	3.46178e-05	0.00562789	-0.136812	0.0328562	-0.144504	0.0208814	cis
rs141236354	OID44727	KDR	4.16395	3.46199e-05	0.00562821	0.222927	0.0535373	0.144503	0.0208812	cis
rs145643169	OID43920	LEFTY2	4.16392	3.46245e-05	0.00562892	0.363161	0.0872162	0.144502	0.0208809	cis
rs2447144	OID44552	CNTN5	4.1639	3.46282e-05	0.0056295	0.225156	0.0540735	0.144501	0.0208807	cis
rs3129973	OID43511	CDSN	-4.16385	3.46357e-05	0.00563063	-0.168977	0.0405819	-0.1445	0.0208802	cis
rs3095326	OID43511	CDSN	-4.16385	3.46357e-05	0.00563063	-0.168977	0.0405819	-0.1445	0.0208802	cis
rs7784933	OID44847	PILRB	4.16384	3.46357e-05	0.00563063	0.149484	0.0359004	0.1445	0.0208802	cis
rs760890342	OID44803	NCAN	4.1638	3.46417e-05	0.00563159	0.662033	0.158997	0.144498	0.0208798	cis
rs182203339	OID44474	BCAT1	4.16377	3.46463e-05	0.00563231	0.374504	0.0899435	0.144497	0.0208795	cis
rs55680911	OID42137	ARHGEF5	4.16373	3.46526e-05	0.00563331	0.610693	0.14667	0.144496	0.0208791	cis
rs2072369	OID44692	GPNMB	4.16365	3.46644e-05	0.00563519	0.0701717	0.0168534	0.144493	0.0208783	cis
rs3785401	OID41044	COG7	4.16364	3.46657e-05	0.00563532	0.347782	0.0835284	0.144493	0.0208782	cis
rs1858867	OID41044	COG7	4.16364	3.46657e-05	0.00563532	0.347782	0.0835284	0.144493	0.0208782	cis
rs1978078	OID41044	COG7	4.16364	3.46657e-05	0.00563532	0.347782	0.0835284	0.144493	0.0208782	cis
rs12195182	OID45475	LPA	4.16364	3.46668e-05	0.00563547	0.336768	0.0808831	0.144493	0.0208781	cis
rs1817810	OID42705	LRRC38	-4.16363	3.46674e-05	0.00563554	-0.406635	0.0976635	-0.144493	0.0208781	cis
rs35139016	OID44512	CD33	-4.16363	3.46677e-05	0.00563557	-0.224543	0.0539296	-0.144492	0.0208781	cis
rs35636600	OID44744	LECT2	4.16354	3.46805e-05	0.00563762	0.301069	0.0723108	0.14449	0.0208772	cis
rs4872524	OID42898	PEBP4	-4.16353	3.46821e-05	0.00563786	-0.381563	0.0916441	-0.144489	0.0208771	cis
rs223881	OID44500	CCL22	-4.16349	3.46881e-05	0.00563877	-0.146227	0.0351212	-0.144488	0.0208767	cis
rs223886	OID44500	CCL22	-4.16349	3.46881e-05	0.00563877	-0.146227	0.0351212	-0.144488	0.0208767	cis
rs150379875	OID44366	TSPAN8	-4.16345	3.46947e-05	0.00563979	-0.526976	0.126572	-0.144486	0.0208763	cis
rs17814667	OID44366	TSPAN8	-4.16345	3.46947e-05	0.00563979	-0.526976	0.126572	-0.144486	0.0208763	cis
rs1240939	OID43550	COL24A1	-4.16342	3.46984e-05	0.00564031	-0.0986106	0.023685	-0.144485	0.020876	cis
rs661686	OID43550	COL24A1	-4.16342	3.46984e-05	0.00564031	-0.0986106	0.023685	-0.144485	0.020876	cis
rs1146382	OID43550	COL24A1	-4.16342	3.46984e-05	0.00564031	-0.0986106	0.023685	-0.144485	0.020876	cis
rs17819710	OID44394	VNN2	-4.16341	3.46997e-05	0.00564049	-0.181952	0.0437026	-0.144485	0.020876	cis
rs746313126	OID44568	CRELD2	-4.1634	3.47021e-05	0.00564085	-0.16906	0.0406063	-0.144485	0.0208758	cis
rs1046089	OID43805	HLA-DRA	4.16339	3.47027e-05	0.00564089	0.24618	0.0591296	0.144484	0.0208758	cis
rs78676079	OID43341	AFAP1L1	-4.16339	3.47027e-05	0.00564089	-0.341325	0.0819824	-0.144484	0.0208758	cis
rs11881108	OID43498	CD70	-4.16337	3.47063e-05	0.00564146	-0.119775	0.0287688	-0.144484	0.0208755	cis
rs117099101	OID44928	SGSH	4.16336	3.47074e-05	0.0056416	0.327866	0.0787502	0.144483	0.0208755	cis
rs1536116	OID45346	CTBS	-4.16335	3.47094e-05	0.0056419	-0.0888495	0.0213409	-0.144483	0.0208753	cis
rs6667896	OID42448	FCGR2B	-4.16334	3.47104e-05	0.00564204	-0.384581	0.092373	-0.144483	0.0208753	cis
rs12424935	OID43562	CRADD	-4.16333	3.4713e-05	0.00564241	-0.61107	0.146775	-0.144482	0.0208751	cis
rs77528019	OID43562	CRADD	-4.16333	3.4713e-05	0.00564241	-0.61107	0.146775	-0.144482	0.0208751	cis
rs191251902	OID45195	NCAM2	-4.16332	3.47144e-05	0.00564253	-0.331077	0.0795224	-0.144482	0.020875	cis
rs189056217	OID45195	NCAM2	-4.16332	3.47144e-05	0.00564253	-0.331077	0.0795224	-0.144482	0.020875	cis
rs185468566	OID45195	NCAM2	-4.16332	3.47144e-05	0.00564253	-0.331077	0.0795224	-0.144482	0.020875	cis
rs187390467	OID45195	NCAM2	-4.16332	3.47144e-05	0.00564253	-0.331077	0.0795224	-0.144482	0.020875	cis
rs2283134	OID44053	OBP2B	4.16327	3.47205e-05	0.0056435	0.159584	0.0383314	0.14448	0.0208746	cis
rs35332924	OID43400	AZI2	-4.16326	3.47228e-05	0.0056438	-0.126487	0.0303816	-0.14448	0.0208744	cis
rs13065820	OID43400	AZI2	-4.16326	3.47228e-05	0.0056438	-0.126487	0.0303816	-0.14448	0.0208744	cis
rs12437932	OID40778	AKAP13	4.16324	3.47255e-05	0.0056439	0.265005	0.0636535	0.144479	0.0208743	cis
rs6496935	OID40778	AKAP13	4.16324	3.47255e-05	0.0056439	0.265005	0.0636535	0.144479	0.0208743	cis
rs28456180	OID40778	AKAP13	4.16324	3.47255e-05	0.0056439	0.265005	0.0636535	0.144479	0.0208743	cis
rs28671066	OID40778	AKAP13	4.16324	3.47255e-05	0.0056439	0.265005	0.0636535	0.144479	0.0208743	cis
rs11074075	OID40778	AKAP13	4.16324	3.47255e-05	0.0056439	0.265005	0.0636535	0.144479	0.0208743	cis
rs7169412	OID40778	AKAP13	4.16324	3.47255e-05	0.0056439	0.265005	0.0636535	0.144479	0.0208743	cis
rs8035975	OID40778	AKAP13	4.16324	3.47255e-05	0.0056439	0.265005	0.0636535	0.144479	0.0208743	cis
rs10520583	OID40778	AKAP13	4.16324	3.47255e-05	0.0056439	0.265005	0.0636535	0.144479	0.0208743	cis
rs13379676	OID40778	AKAP13	4.16324	3.47255e-05	0.0056439	0.265005	0.0636535	0.144479	0.0208743	cis
rs16941991	OID40778	AKAP13	4.16324	3.47255e-05	0.0056439	0.265005	0.0636535	0.144479	0.0208743	cis
rs1828481	OID40778	AKAP13	4.16324	3.47255e-05	0.0056439	0.265005	0.0636535	0.144479	0.0208743	cis
rs8037546	OID40778	AKAP13	4.16324	3.47255e-05	0.0056439	0.265005	0.0636535	0.144479	0.0208743	cis
rs2048439	OID40778	AKAP13	4.16324	3.47255e-05	0.0056439	0.265005	0.0636535	0.144479	0.0208743	cis
rs58658478	OID40995	CEP97	-4.16323	3.47272e-05	0.0056441	-0.24097	0.0578805	-0.144479	0.0208741	cis
rs1747568	OID43429	BTN3A2	4.16321	3.47303e-05	0.0056441	0.104616	0.0251288	0.144478	0.0208739	cis
rs71310734	OID43429	BTN3A2	4.16321	3.47303e-05	0.0056441	0.104616	0.0251288	0.144478	0.0208739	cis
rs2762356	OID43429	BTN3A2	4.16321	3.47303e-05	0.0056441	0.104616	0.0251288	0.144478	0.0208739	cis
rs4097269	OID43429	BTN3A2	4.16321	3.47303e-05	0.0056441	0.104616	0.0251288	0.144478	0.0208739	cis
chr6_25506540_TCAAA_T	OID43429	BTN3A2	4.16321	3.47303e-05	0.0056441	0.104616	0.0251288	0.144478	0.0208739	cis
rs1924471	OID43429	BTN3A2	4.16321	3.47303e-05	0.0056441	0.104616	0.0251288	0.144478	0.0208739	cis
rs67245361	OID43429	BTN3A2	4.16321	3.47303e-05	0.0056441	0.104616	0.0251288	0.144478	0.0208739	cis
rs403453	OID43429	BTN3A2	4.16321	3.47303e-05	0.0056441	0.104616	0.0251288	0.144478	0.0208739	cis
rs2476824	OID43429	BTN3A2	4.16321	3.47303e-05	0.0056441	0.104616	0.0251288	0.144478	0.0208739	cis
rs2769701	OID43429	BTN3A2	4.16321	3.47303e-05	0.0056441	0.104616	0.0251288	0.144478	0.0208739	cis
rs412384	OID43429	BTN3A2	4.16321	3.47303e-05	0.0056441	0.104616	0.0251288	0.144478	0.0208739	cis
rs67835408	OID43429	BTN3A2	4.16321	3.47303e-05	0.0056441	0.104616	0.0251288	0.144478	0.0208739	cis
chr6_25507887_A_ACTT	OID43429	BTN3A2	4.16321	3.47303e-05	0.0056441	0.104616	0.0251288	0.144478	0.0208739	cis
rs7758527	OID43429	BTN3A2	4.16321	3.47303e-05	0.0056441	0.104616	0.0251288	0.144478	0.0208739	cis
rs7738307	OID43429	BTN3A2	4.16321	3.47303e-05	0.0056441	0.104616	0.0251288	0.144478	0.0208739	cis
rs7758716	OID43429	BTN3A2	4.16321	3.47303e-05	0.0056441	0.104616	0.0251288	0.144478	0.0208739	cis
rs392465	OID43429	BTN3A2	4.16321	3.47303e-05	0.0056441	0.104616	0.0251288	0.144478	0.0208739	cis
rs406841	OID43429	BTN3A2	4.16321	3.47303e-05	0.0056441	0.104616	0.0251288	0.144478	0.0208739	cis
rs406339	OID43429	BTN3A2	4.16321	3.47303e-05	0.0056441	0.104616	0.0251288	0.144478	0.0208739	cis
chr6_25508780_G_GAT	OID43429	BTN3A2	4.16321	3.47303e-05	0.0056441	0.104616	0.0251288	0.144478	0.0208739	cis
rs3774425	OID43846	IL17RB	-4.16316	3.4737e-05	0.00564517	-0.134744	0.0323657	-0.144477	0.0208735	cis
rs2476941	OID43745	GCNT1	-4.16315	3.47386e-05	0.00564523	-0.0800063	0.0192177	-0.144476	0.0208734	cis
rs1085341	OID43745	GCNT1	-4.16315	3.47386e-05	0.00564523	-0.0800063	0.0192177	-0.144476	0.0208734	cis
rs587111	OID43745	GCNT1	-4.16315	3.47386e-05	0.00564523	-0.0800063	0.0192177	-0.144476	0.0208734	cis
rs587171	OID43745	GCNT1	-4.16315	3.47386e-05	0.00564523	-0.0800063	0.0192177	-0.144476	0.0208734	cis
rs619429	OID43745	GCNT1	-4.16315	3.47386e-05	0.00564523	-0.0800063	0.0192177	-0.144476	0.0208734	cis
rs566470	OID43745	GCNT1	-4.16315	3.47386e-05	0.00564523	-0.0800063	0.0192177	-0.144476	0.0208734	cis
rs785927	OID43745	GCNT1	-4.16315	3.47386e-05	0.00564523	-0.0800063	0.0192177	-0.144476	0.0208734	cis
rs239187	OID45440	ATRN	4.16315	3.47398e-05	0.0056454	0.0885566	0.0212715	0.144476	0.0208733	cis
rs1685196	OID44278	SPINT3	-4.16313	3.47414e-05	0.00564547	-0.210411	0.0505415	-0.144476	0.0208732	cis
rs364137	OID44278	SPINT3	-4.16313	3.47414e-05	0.00564547	-0.210411	0.0505415	-0.144476	0.0208732	cis
rs410968	OID44278	SPINT3	-4.16313	3.47414e-05	0.00564547	-0.210411	0.0505415	-0.144476	0.0208732	cis
rs13039026	OID44278	SPINT3	-4.16313	3.47414e-05	0.00564547	-0.210411	0.0505415	-0.144476	0.0208732	cis
rs464249	OID44278	SPINT3	-4.16313	3.47414e-05	0.00564547	-0.210411	0.0505415	-0.144476	0.0208732	cis
rs404457	OID44278	SPINT3	-4.16313	3.47414e-05	0.00564547	-0.210411	0.0505415	-0.144476	0.0208732	cis
rs6032501	OID44278	SPINT3	-4.16313	3.47414e-05	0.00564547	-0.210411	0.0505415	-0.144476	0.0208732	cis
rs9644761	OID45099	CTSB	4.16308	3.47489e-05	0.00564626	0.16415	0.0394298	0.144474	0.0208727	cis
rs9644762	OID45099	CTSB	4.16308	3.47489e-05	0.00564626	0.16415	0.0394298	0.144474	0.0208727	cis
rs9644763	OID45099	CTSB	4.16308	3.47489e-05	0.00564626	0.16415	0.0394298	0.144474	0.0208727	cis
rs9329259	OID45099	CTSB	4.16308	3.47489e-05	0.00564626	0.16415	0.0394298	0.144474	0.0208727	cis
rs13276731	OID45099	CTSB	4.16308	3.47489e-05	0.00564626	0.16415	0.0394298	0.144474	0.0208727	cis
rs13268072	OID45099	CTSB	4.16308	3.47489e-05	0.00564626	0.16415	0.0394298	0.144474	0.0208727	cis
rs11776542	OID45099	CTSB	4.16308	3.47489e-05	0.00564626	0.16415	0.0394298	0.144474	0.0208727	cis
rs7461216	OID45099	CTSB	4.16308	3.47489e-05	0.00564626	0.16415	0.0394298	0.144474	0.0208727	cis
rs7461575	OID45099	CTSB	4.16308	3.47489e-05	0.00564626	0.16415	0.0394298	0.144474	0.0208727	cis
rs4841682	OID45099	CTSB	4.16308	3.47489e-05	0.00564626	0.16415	0.0394298	0.144474	0.0208727	cis
chr8_12037403_AG_A	OID45099	CTSB	4.16308	3.47489e-05	0.00564626	0.16415	0.0394298	0.144474	0.0208727	cis
rs77328347	OID45099	CTSB	4.16308	3.47489e-05	0.00564626	0.16415	0.0394298	0.144474	0.0208727	cis
rs4841683	OID45099	CTSB	4.16308	3.47489e-05	0.00564626	0.16415	0.0394298	0.144474	0.0208727	cis
rs4841685	OID45099	CTSB	4.16308	3.47489e-05	0.00564626	0.16415	0.0394298	0.144474	0.0208727	cis
rs4841686	OID45099	CTSB	4.16308	3.47489e-05	0.00564626	0.16415	0.0394298	0.144474	0.0208727	cis
rs4841687	OID45099	CTSB	4.16308	3.47489e-05	0.00564626	0.16415	0.0394298	0.144474	0.0208727	cis
rs62207099	OID45195	NCAM2	-4.16304	3.47559e-05	0.00564736	-0.0970617	0.0233151	-0.144472	0.0208723	cis
rs184371977	OID43920	LEFTY2	4.16301	3.47593e-05	0.00564784	0.34127	0.0819766	0.144472	0.020872	cis
rs189411725	OID43920	LEFTY2	4.16301	3.47593e-05	0.00564784	0.34127	0.0819766	0.144472	0.020872	cis
rs182360708	OID43920	LEFTY2	4.16301	3.47593e-05	0.00564784	0.34127	0.0819766	0.144472	0.020872	cis
rs141894301	OID45481	PGLYRP2	4.163	3.47619e-05	0.00564818	0.181774	0.0436642	0.144471	0.0208719	cis
rs11666989	OID45481	PGLYRP2	4.163	3.47619e-05	0.00564818	0.181774	0.0436642	0.144471	0.0208719	cis
rs66577177	OID45481	PGLYRP2	4.163	3.47619e-05	0.00564818	0.181774	0.0436642	0.144471	0.0208719	cis
rs10525756	OID44327	TLR3	4.16298	3.47637e-05	0.00564845	0.252332	0.0606133	0.144471	0.0208717	cis
rs1148944	OID42571	HPCAL4	-4.16296	3.4768e-05	0.00564908	-0.173233	0.041613	-0.14447	0.0208715	cis
rs1148942	OID42571	HPCAL4	-4.16296	3.4768e-05	0.00564908	-0.173233	0.041613	-0.14447	0.0208715	cis
rs16995300	OID43895	KLB	-4.16292	3.47731e-05	0.00564989	-0.289003	0.0694231	-0.144468	0.0208711	cis
rs10983716	OID43195	TLR4	4.16292	3.47736e-05	0.00564991	0.161088	0.038696	0.144468	0.0208711	cis
rs10283900	OID43195	TLR4	4.16292	3.47736e-05	0.00564991	0.161088	0.038696	0.144468	0.0208711	cis
rs6822242	OID45414	SPARCL1	-4.16292	3.47741e-05	0.00564996	-0.170294	0.0409074	-0.144468	0.0208711	cis
rs34706746	OID42360	DDX39A	-4.16291	3.47752e-05	0.00565012	-0.116523	0.0279907	-0.144468	0.020871	cis
rs6748157	OID44099	PLB1	4.1629	3.47761e-05	0.00565023	0.16504	0.0396454	0.144468	0.0208709	cis
rs112839668	OID44510	CD300A	4.16286	3.47826e-05	0.00565116	0.281933	0.0677259	0.144466	0.0208705	cis
rs72852261	OID44510	CD300A	4.16286	3.47826e-05	0.00565116	0.281933	0.0677259	0.144466	0.0208705	cis
rs143084132	OID44510	CD300A	4.16286	3.47826e-05	0.00565116	0.281933	0.0677259	0.144466	0.0208705	cis
rs72852264	OID44510	CD300A	4.16286	3.47826e-05	0.00565116	0.281933	0.0677259	0.144466	0.0208705	cis
rs72852277	OID44510	CD300A	4.16286	3.47826e-05	0.00565116	0.281933	0.0677259	0.144466	0.0208705	cis
rs9308860	OID42609	IL1RL2	-4.16285	3.47831e-05	0.00565122	-0.125868	0.0302359	-0.144466	0.0208705	cis
rs34439986	OID42500	GBP4	-4.16285	3.47842e-05	0.00565136	-0.439116	0.105485	-0.144466	0.0208704	cis
rs4553401	OID44335	TMPRSS5	-4.16285	3.47844e-05	0.00565137	-0.108823	0.0261415	-0.144466	0.0208704	cis
rs561580456	OID43692	EVA1C	-4.16283	3.47867e-05	0.00565171	-0.10635	0.0255474	-0.144465	0.0208702	cis
rs12694620	OID44923	SERPINE2	-4.16278	3.47937e-05	0.0056528	-0.161125	0.0387061	-0.144464	0.0208698	cis
rs56270976	OID44923	SERPINE2	-4.16278	3.47937e-05	0.0056528	-0.161125	0.0387061	-0.144464	0.0208698	cis
rs7261302	OID43576	CST5	-4.16277	3.47952e-05	0.00565291	-0.165044	0.0396475	-0.144463	0.0208697	cis
rs6036527	OID43576	CST5	-4.16277	3.47952e-05	0.00565291	-0.165044	0.0396475	-0.144463	0.0208697	cis
rs11468874	OID43576	CST5	-4.16277	3.47952e-05	0.00565291	-0.165044	0.0396475	-0.144463	0.0208697	cis
rs34440553	OID43576	CST5	-4.16277	3.47952e-05	0.00565291	-0.165044	0.0396475	-0.144463	0.0208697	cis
rs6049110	OID43576	CST5	-4.16277	3.47952e-05	0.00565291	-0.165044	0.0396475	-0.144463	0.0208697	cis
rs4151657	OID43805	HLA-DRA	-4.16277	3.47955e-05	0.00565293	-0.235093	0.0564751	-0.144463	0.0208696	cis
rs744036	OID44552	CNTN5	4.16277	3.47962e-05	0.00565301	0.0965906	0.0232034	0.144463	0.0208696	cis
rs11879607	OID43162	TBC1D17	-4.16274	3.47998e-05	0.00565346	-0.0999042	0.0239996	-0.144462	0.0208694	cis
rs142104717	OID43162	TBC1D17	-4.16274	3.47998e-05	0.00565346	-0.0999042	0.0239996	-0.144462	0.0208694	cis
rs35344605	OID43162	TBC1D17	-4.16274	3.47998e-05	0.00565346	-0.0999042	0.0239996	-0.144462	0.0208694	cis
rs623698	OID44578	CTSC	-4.16274	3.48001e-05	0.00565346	-0.126997	0.030508	-0.144462	0.0208693	cis
chr11_88277418_AT_A	OID44578	CTSC	-4.16274	3.48001e-05	0.00565346	-0.126997	0.030508	-0.144462	0.0208693	cis
rs659316	OID44578	CTSC	-4.16274	3.48001e-05	0.00565346	-0.126997	0.030508	-0.144462	0.0208693	cis
rs517268	OID44578	CTSC	-4.16274	3.48001e-05	0.00565346	-0.126997	0.030508	-0.144462	0.0208693	cis
rs477237	OID44548	CLUL1	4.16272	3.4803e-05	0.00565389	0.167071	0.040135	0.144462	0.0208692	cis
rs190885874	OID44877	PTGR1	-4.16271	3.4804e-05	0.00565403	-0.670396	0.161048	-0.144461	0.0208691	cis
rs35602434	OID44156	PXDNL	4.16266	3.48124e-05	0.00565535	0.180225	0.0432956	0.144459	0.0208685	cis
rs3097707	OID44156	PXDNL	4.16266	3.48124e-05	0.00565535	0.180225	0.0432956	0.144459	0.0208685	cis
rs7246434	OID41573	OLFM2	-4.16261	3.48203e-05	0.0056566	-0.34065	0.0818358	-0.144458	0.020868	cis
chr5_177199579_ATTTTCTTTTCTTTTC_ATTTTCTTTTC	OID45461	F12	4.16259	3.48231e-05	0.00565702	0.385191	0.0925365	0.144457	0.0208678	cis
rs150659475	OID44661	FOLR3	-4.16258	3.48242e-05	0.00565718	-1.31276	0.315371	-0.144457	0.0208678	cis
chr1_55734870_T_TTA	OID45211	PCSK9	4.16258	3.48245e-05	0.00565718	0.188371	0.0452535	0.144457	0.0208677	cis
rs12059146	OID45211	PCSK9	4.16258	3.48245e-05	0.00565718	0.188371	0.0452535	0.144457	0.0208677	cis
rs3008218	OID42435	EXTL1	4.16253	3.48315e-05	0.00565829	0.295381	0.0709619	0.144455	0.0208673	cis
rs74672771	OID45259	SIRPA	4.16249	3.48382e-05	0.00565931	0.214564	0.0515472	0.144454	0.0208668	cis
rs75364856	OID45259	SIRPA	4.16249	3.48382e-05	0.00565931	0.214564	0.0515472	0.144454	0.0208668	cis
rs6822319	OID43895	KLB	4.16244	3.48456e-05	0.00566049	0.204042	0.0490199	0.144452	0.0208664	cis
rs12033162	OID45071	CHIT1	-4.16243	3.48466e-05	0.00566059	-0.561131	0.134809	-0.144452	0.0208663	cis
rs12726219	OID45071	CHIT1	-4.16243	3.48466e-05	0.00566059	-0.561131	0.134809	-0.144452	0.0208663	cis
rs459070	OID44278	SPINT3	-4.16238	3.48542e-05	0.00566181	-0.210548	0.0505837	-0.14445	0.0208658	cis
rs4940546	OID44340	TNFRSF11A	4.16237	3.48562e-05	0.00566208	0.124858	0.0299969	0.14445	0.0208657	cis
rs7243994	OID44340	TNFRSF11A	4.16237	3.48562e-05	0.00566208	0.124858	0.0299969	0.14445	0.0208657	cis
rs569553311	OID43552	COL2A1	4.16233	3.48615e-05	0.0056629	1.09411	0.26286	0.144448	0.0208653	cis
rs11643588	OID41997	UNKL	4.1623	3.48657e-05	0.00566347	1.53377	0.368491	0.144447	0.020865	cis
rs11642042	OID41997	UNKL	4.1623	3.48657e-05	0.00566347	1.53377	0.368491	0.144447	0.020865	cis
rs537339483	OID41997	UNKL	4.1623	3.48657e-05	0.00566347	1.53377	0.368491	0.144447	0.020865	cis
rs201211065	OID41997	UNKL	4.1623	3.48657e-05	0.00566347	1.53377	0.368491	0.144447	0.020865	cis
rs150000775	OID42609	IL1RL2	4.1623	3.48658e-05	0.00566347	0.237719	0.0571124	0.144447	0.020865	cis
rs186126871	OID45223	PILRA	4.1623	3.48666e-05	0.00566352	0.337047	0.0809762	0.144447	0.020865	cis
rs184443694	OID45223	PILRA	4.1623	3.48666e-05	0.00566352	0.337047	0.0809762	0.144447	0.020865	cis
rs151324964	OID45223	PILRA	4.1623	3.48666e-05	0.00566352	0.337047	0.0809762	0.144447	0.020865	cis
rs9267817	OID43805	HLA-DRA	-4.16227	3.48705e-05	0.00566405	-0.238804	0.0573734	-0.144446	0.0208647	cis
rs11264328	OID45114	EFNA1	4.16227	3.48707e-05	0.00566405	0.0846768	0.0203439	0.144446	0.0208647	cis
rs11264329	OID45114	EFNA1	4.16227	3.48707e-05	0.00566405	0.0846768	0.0203439	0.144446	0.0208647	cis
rs12040970	OID45114	EFNA1	4.16227	3.48707e-05	0.00566405	0.0846768	0.0203439	0.144446	0.0208647	cis
rs9330263	OID45114	EFNA1	4.16227	3.48707e-05	0.00566405	0.0846768	0.0203439	0.144446	0.0208647	cis
rs632137	OID45206	OAF	-4.16226	3.48718e-05	0.0056642	-0.167844	0.0403252	-0.144446	0.0208646	cis
rs7250300	OID44708	ICAM5	-4.16224	3.4875e-05	0.00566467	-0.128715	0.0309244	-0.144445	0.0208644	cis
rs7249914	OID44708	ICAM5	-4.16224	3.4875e-05	0.00566467	-0.128715	0.0309244	-0.144445	0.0208644	cis
rs148011899	OID44972	TCTN3	4.16224	3.48754e-05	0.00566468	0.364388	0.0875462	0.144445	0.0208644	cis
rs192199787	OID44972	TCTN3	4.16224	3.48754e-05	0.00566468	0.364388	0.0875462	0.144445	0.0208644	cis
rs7534049	OID43573	CSF3R	-4.16223	3.48765e-05	0.00566482	-0.0808726	0.0194301	-0.144445	0.0208643	cis
rs10922143	OID45462	F13B	-4.16222	3.48778e-05	0.00566501	-0.0923022	0.0221762	-0.144445	0.0208642	cis
rs2017850	OID43170	TDRKH	-4.16221	3.488e-05	0.00566534	-0.308245	0.0740581	-0.144444	0.0208641	cis
rs79833597	OID44997	TPK1	4.16218	3.48843e-05	0.00566601	0.121529	0.0291983	0.144443	0.0208638	cis
rs6038332	OID44537	CHGB	-4.16218	3.48846e-05	0.00566604	-0.265663	0.063828	-0.144443	0.0208638	cis
rs7507634	OID45147	ICAM3	4.16216	3.48871e-05	0.00566639	0.090807	0.0218173	0.144442	0.0208636	cis
rs200714872	OID42448	FCGR2B	4.16216	3.48872e-05	0.00566639	0.47137	0.113251	0.144442	0.0208636	cis
rs11771829	OID45223	PILRA	-4.16214	3.48895e-05	0.00566675	-0.109283	0.0262564	-0.144442	0.0208635	cis
rs35303934	OID43511	CDSN	4.16213	3.4892e-05	0.00566712	0.129831	0.0311935	0.144441	0.0208633	cis
rs223829	OID44496	CCL17	4.16212	3.48933e-05	0.00566723	0.211701	0.0508637	0.144441	0.0208632	cis
rs72818402	OID45324	CCL14	4.16211	3.48945e-05	0.00566723	0.193687	0.0465359	0.144441	0.0208631	cis
rs72820204	OID45324	CCL14	4.16211	3.48945e-05	0.00566723	0.193687	0.0465359	0.144441	0.0208631	cis
rs7214607	OID45324	CCL14	4.16211	3.48945e-05	0.00566723	0.193687	0.0465359	0.144441	0.0208631	cis
rs72820206	OID45324	CCL14	4.16211	3.48945e-05	0.00566723	0.193687	0.0465359	0.144441	0.0208631	cis
rs72820207	OID45324	CCL14	4.16211	3.48945e-05	0.00566723	0.193687	0.0465359	0.144441	0.0208631	cis
rs112633078	OID45324	CCL14	4.16211	3.48945e-05	0.00566723	0.193687	0.0465359	0.144441	0.0208631	cis
rs72820211	OID45324	CCL14	4.16211	3.48945e-05	0.00566723	0.193687	0.0465359	0.144441	0.0208631	cis
rs72820212	OID45324	CCL14	4.16211	3.48945e-05	0.00566723	0.193687	0.0465359	0.144441	0.0208631	cis
rs72820215	OID45324	CCL14	4.16211	3.48945e-05	0.00566723	0.193687	0.0465359	0.144441	0.0208631	cis
rs72820217	OID45324	CCL14	4.16211	3.48945e-05	0.00566723	0.193687	0.0465359	0.144441	0.0208631	cis
rs34613459	OID44680	GHR	4.16211	3.48948e-05	0.00566725	0.11837	0.0284398	0.144441	0.0208631	cis
rs72853675	OID43966	MDGA1	-4.16209	3.48974e-05	0.00566764	-0.311558	0.0748561	-0.14444	0.020863	cis
rs968215	OID44394	VNN2	-4.16207	3.49006e-05	0.0056681	-0.353256	0.0848752	-0.144439	0.0208627	cis
rs33599	OID45012	VCAN	-4.16207	3.49011e-05	0.0056681	-0.0877006	0.0210714	-0.144439	0.0208627	cis
rs868195	OID45012	VCAN	-4.16207	3.49011e-05	0.0056681	-0.0877006	0.0210714	-0.144439	0.0208627	cis
rs884570	OID45012	VCAN	-4.16207	3.49011e-05	0.0056681	-0.0877006	0.0210714	-0.144439	0.0208627	cis
rs1867667	OID45012	VCAN	-4.16207	3.49011e-05	0.0056681	-0.0877006	0.0210714	-0.144439	0.0208627	cis
rs7020640	OID42398	EGFL7	-4.16205	3.49039e-05	0.00566851	-0.223013	0.0535826	-0.144439	0.0208625	cis
rs17308016	OID43457	CBLN4	-4.16204	3.49044e-05	0.00566851	-0.0952949	0.0228962	-0.144439	0.0208625	cis
rs6069369	OID43457	CBLN4	-4.16204	3.49044e-05	0.00566851	-0.0952949	0.0228962	-0.144439	0.0208625	cis
rs10573742	OID43457	CBLN4	-4.16204	3.49044e-05	0.00566851	-0.0952949	0.0228962	-0.144439	0.0208625	cis
rs139724528	OID45002	TXNDC15	-4.16204	3.49044e-05	0.00566851	-0.160857	0.0386486	-0.144439	0.0208625	cis
rs560674	OID42541	GSTM4	-4.16202	3.49071e-05	0.00566873	-0.574863	0.138121	-0.144438	0.0208623	cis
rs568686	OID42541	GSTM4	-4.16202	3.49071e-05	0.00566873	-0.574863	0.138121	-0.144438	0.0208623	cis
rs538388	OID42541	GSTM4	-4.16202	3.49071e-05	0.00566873	-0.574863	0.138121	-0.144438	0.0208623	cis
rs17024628	OID42541	GSTM4	-4.16202	3.49071e-05	0.00566873	-0.574863	0.138121	-0.144438	0.0208623	cis
rs17024629	OID42541	GSTM4	-4.16202	3.49071e-05	0.00566873	-0.574863	0.138121	-0.144438	0.0208623	cis
rs58434753	OID42541	GSTM4	-4.16202	3.49071e-05	0.00566873	-0.574863	0.138121	-0.144438	0.0208623	cis
rs61577756	OID42541	GSTM4	-4.16202	3.49071e-05	0.00566873	-0.574863	0.138121	-0.144438	0.0208623	cis
rs3850616	OID42541	GSTM4	-4.16202	3.49071e-05	0.00566873	-0.574863	0.138121	-0.144438	0.0208623	cis
rs4696611	OID45464	FGA	4.162	3.49109e-05	0.0056691	0.069661	0.0167374	0.144437	0.0208621	cis
rs1392554	OID45464	FGA	4.162	3.49109e-05	0.0056691	0.069661	0.0167374	0.144437	0.0208621	cis
rs2113964	OID45464	FGA	4.162	3.49109e-05	0.0056691	0.069661	0.0167374	0.144437	0.0208621	cis
rs13124670	OID45464	FGA	4.162	3.49109e-05	0.0056691	0.069661	0.0167374	0.144437	0.0208621	cis
rs7680653	OID45464	FGA	4.162	3.49109e-05	0.0056691	0.069661	0.0167374	0.144437	0.0208621	cis
rs6858068	OID45464	FGA	4.162	3.49109e-05	0.0056691	0.069661	0.0167374	0.144437	0.0208621	cis
rs7664868	OID45464	FGA	4.162	3.49109e-05	0.0056691	0.069661	0.0167374	0.144437	0.0208621	cis
rs7690230	OID45464	FGA	4.162	3.49109e-05	0.0056691	0.069661	0.0167374	0.144437	0.0208621	cis
chr4_154871729_A_AT	OID45464	FGA	4.162	3.49109e-05	0.0056691	0.069661	0.0167374	0.144437	0.0208621	cis
rs3009431	OID43320	ACP6	-4.162	3.49113e-05	0.00566913	-0.130453	0.0313439	-0.144437	0.020862	cis
rs10626080	OID44537	CHGB	-4.16198	3.49143e-05	0.00566949	-0.266441	0.064018	-0.144436	0.0208618	cis
rs2294971	OID44537	CHGB	-4.16198	3.49143e-05	0.00566949	-0.266441	0.064018	-0.144436	0.0208618	cis
rs4813786	OID44537	CHGB	-4.16198	3.49143e-05	0.00566949	-0.266441	0.064018	-0.144436	0.0208618	cis
rs6053826	OID44537	CHGB	-4.16198	3.49143e-05	0.00566949	-0.266441	0.064018	-0.144436	0.0208618	cis
rs6107739	OID44537	CHGB	-4.16198	3.49143e-05	0.00566949	-0.266441	0.064018	-0.144436	0.0208618	cis
rs2537854	OID44978	THOP1	-4.16194	3.49198e-05	0.00567035	-0.0855236	0.020549	-0.144435	0.0208615	cis
rs510298	OID44578	CTSC	-4.16193	3.49216e-05	0.00567062	-0.126954	0.0305036	-0.144435	0.0208614	cis
rs6050333	OID44576	CST7	4.16191	3.4924e-05	0.00567093	0.56632	0.136072	0.144434	0.0208612	cis
rs1883526	OID44576	CST7	4.16191	3.4924e-05	0.00567093	0.56632	0.136072	0.144434	0.0208612	cis
rs73111240	OID44576	CST7	-4.16191	3.4924e-05	0.00567093	-0.56632	0.136072	-0.144434	0.0208612	cis
rs4759811	OID44444	ADGRD1	4.16189	3.49273e-05	0.0056714	0.101818	0.0244644	0.144433	0.020861	cis
rs12823266	OID44444	ADGRD1	4.16189	3.49273e-05	0.0056714	0.101818	0.0244644	0.144433	0.020861	cis
rs144874090	OID41691	RABL2B	-4.16187	3.49308e-05	0.00567185	-0.306852	0.0737295	-0.144433	0.0208608	cis
rs373678555	OID41691	RABL2B	-4.16187	3.49308e-05	0.00567185	-0.306852	0.0737295	-0.144433	0.0208608	cis
rs148425445	OID41691	RABL2B	-4.16187	3.49308e-05	0.00567185	-0.306852	0.0737295	-0.144433	0.0208608	cis
rs371282013	OID41691	RABL2B	-4.16187	3.49308e-05	0.00567185	-0.306852	0.0737295	-0.144433	0.0208608	cis
rs191090478	OID45347	CTSD	4.16187	3.49309e-05	0.00567185	0.305894	0.0734993	0.144433	0.0208608	cis
rs4689531	OID44765	MAN2B2	-4.16182	3.49376e-05	0.00567287	-0.12067	0.0289946	-0.144431	0.0208603	cis
rs4689532	OID44765	MAN2B2	-4.16182	3.49376e-05	0.00567287	-0.12067	0.0289946	-0.144431	0.0208603	cis
rs4689533	OID44765	MAN2B2	-4.16182	3.49376e-05	0.00567287	-0.12067	0.0289946	-0.144431	0.0208603	cis
rs55967764	OID44004	NAAA	4.16181	3.49395e-05	0.00567315	0.105787	0.0254185	0.144431	0.0208602	cis
rs35157640	OID42523	GNE	-4.16175	3.49477e-05	0.00567445	-0.605363	0.145459	-0.144429	0.0208597	cis
rs2741259	OID44457	ALPG	-4.16175	3.4949e-05	0.00567462	-0.437371	0.105093	-0.144428	0.0208596	cis
rs8071050	OID42329	CSF3	-4.16172	3.49525e-05	0.00567516	-0.122285	0.0293832	-0.144428	0.0208593	cis
rs188594286	OID43920	LEFTY2	4.16168	3.49587e-05	0.00567615	0.330706	0.0794644	0.144426	0.0208589	cis
rs4666084	OID44099	PLB1	4.16167	3.49611e-05	0.00567648	0.506348	0.12167	0.144426	0.0208588	cis
rs4666085	OID44099	PLB1	4.16167	3.49611e-05	0.00567648	0.506348	0.12167	0.144426	0.0208588	cis
rs57298475	OID45481	PGLYRP2	-4.16161	3.49694e-05	0.0056778	-0.188783	0.0453631	-0.144424	0.0208582	cis
rs1719465	OID44511	CD300C	-4.1616	3.49711e-05	0.00567805	-0.112556	0.0270464	-0.144423	0.0208581	cis
rs2844466	OID43805	HLA-DRA	4.1616	3.49714e-05	0.00567805	0.24637	0.0592009	0.144423	0.0208581	cis
rs112537719	OID44393	VMO1	4.16159	3.49719e-05	0.00567805	0.386377	0.0928435	0.144423	0.0208581	cis
rs73342937	OID44393	VMO1	4.16159	3.49719e-05	0.00567805	0.386377	0.0928435	0.144423	0.0208581	cis
rs74251844	OID44393	VMO1	4.16159	3.49719e-05	0.00567805	0.386377	0.0928435	0.144423	0.0208581	cis
rs56781405	OID44393	VMO1	4.16159	3.49719e-05	0.00567805	0.386377	0.0928435	0.144423	0.0208581	cis
rs142653239	OID44626	ENPP1	4.16153	3.49815e-05	0.00567957	0.293527	0.0705334	0.144421	0.0208574	cis
rs35748801	OID44560	CPA4	4.16152	3.49826e-05	0.00567973	0.110394	0.0265273	0.144421	0.0208574	cis
rs62397242	OID44655	FGFR4	-4.16149	3.49874e-05	0.00568047	-0.166077	0.039908	-0.14442	0.0208571	cis
rs2118018	OID44496	CCL17	-4.16146	3.49915e-05	0.00568112	-0.205462	0.0493726	-0.144419	0.0208568	cis
rs11061261	OID44444	ADGRD1	4.16145	3.4993e-05	0.00568133	0.10177	0.0244553	0.144418	0.0208567	cis
rs9687972	OID43923	LIFR	-4.16142	3.49972e-05	0.00568198	-0.104368	0.0250799	-0.144418	0.0208564	cis
rs915589	OID45104	DDT	-4.16142	3.49975e-05	0.00568198	-0.106279	0.025539	-0.144417	0.0208564	cis
rs62241075	OID45104	DDT	-4.16142	3.49975e-05	0.00568198	-0.106279	0.025539	-0.144417	0.0208564	cis
rs113493162	OID45102	CYTL1	4.16142	3.49979e-05	0.00568202	0.134728	0.0323756	0.144417	0.0208564	cis
rs143218580	OID44837	PDCD6	4.16136	3.5007e-05	0.00568345	0.407832	0.0980045	0.144415	0.0208558	cis
rs510388	OID43917	LAYN	-4.16135	3.50082e-05	0.00568345	-0.129379	0.0310905	-0.144415	0.0208557	cis
rs631490	OID43917	LAYN	-4.16135	3.50082e-05	0.00568345	-0.129379	0.0310905	-0.144415	0.0208557	cis
rs1613778	OID43917	LAYN	-4.16135	3.50082e-05	0.00568345	-0.129379	0.0310905	-0.144415	0.0208557	cis
rs1612013	OID43917	LAYN	-4.16135	3.50082e-05	0.00568345	-0.129379	0.0310905	-0.144415	0.0208557	cis
rs1611989	OID43917	LAYN	-4.16135	3.50082e-05	0.00568345	-0.129379	0.0310905	-0.144415	0.0208557	cis
rs1789351	OID43917	LAYN	-4.16135	3.50082e-05	0.00568345	-0.129379	0.0310905	-0.144415	0.0208557	cis
rs4938814	OID43917	LAYN	-4.16135	3.50082e-05	0.00568345	-0.129379	0.0310905	-0.144415	0.0208557	cis
rs2886413	OID45136	GP6	-4.16135	3.50083e-05	0.00568345	-0.241236	0.0579706	-0.144415	0.0208557	cis
rs8050636	OID43630	DPEP1	4.16133	3.50117e-05	0.00568399	0.144047	0.0346156	0.144414	0.0208555	cis
rs184664156	OID45058	CD177	4.16131	3.50144e-05	0.00568437	1.80826	0.434541	0.144414	0.0208553	cis
rs199860983	OID45058	CD177	4.16131	3.50144e-05	0.00568437	1.80826	0.434541	0.144414	0.0208553	cis
rs6956529	OID44560	CPA4	-4.16127	3.50206e-05	0.00568534	-0.0994871	0.0239079	-0.144412	0.0208549	cis
chr6_26997033_CAT_C	OID43429	BTN3A2	4.1612	3.50304e-05	0.00568691	0.107749	0.0258938	0.14441	0.0208543	cis
rs438818	OID45036	ASAH1	-4.16117	3.50348e-05	0.00568757	-0.195309	0.0469361	-0.144409	0.020854	cis
rs371922	OID45036	ASAH1	-4.16117	3.50348e-05	0.00568757	-0.195309	0.0469361	-0.144409	0.020854	cis
rs318841	OID45448	C7	-4.16114	3.50398e-05	0.00568836	-0.120173	0.0288798	-0.144408	0.0208536	cis
rs117000624	OID43561	CPVL	-4.16113	3.5041e-05	0.00568852	-0.317522	0.0763066	-0.144408	0.0208536	cis
rs7531203	OID43796	HDGF	-4.16111	3.50446e-05	0.00568908	-0.252683	0.0607249	-0.144407	0.0208533	cis
rs7698924	OID41045	COL25A1-DT	4.16109	3.50475e-05	0.00568933	0.174212	0.041867	0.144406	0.0208531	cis
rs7699288	OID41045	COL25A1-DT	4.16109	3.50475e-05	0.00568933	0.174212	0.041867	0.144406	0.0208531	cis
rs59423403	OID41045	COL25A1-DT	4.16109	3.50475e-05	0.00568933	0.174212	0.041867	0.144406	0.0208531	cis
rs17041245	OID41045	COL25A1-DT	4.16109	3.50475e-05	0.00568933	0.174212	0.041867	0.144406	0.0208531	cis
rs7685010	OID41045	COL25A1-DT	4.16109	3.50475e-05	0.00568933	0.174212	0.041867	0.144406	0.0208531	cis
rs6533487	OID41045	COL25A1-DT	4.16109	3.50475e-05	0.00568933	0.174212	0.041867	0.144406	0.0208531	cis
rs720419	OID41045	COL25A1-DT	4.16109	3.50475e-05	0.00568933	0.174212	0.041867	0.144406	0.0208531	cis
rs7440841	OID41045	COL25A1-DT	4.16109	3.50475e-05	0.00568933	0.174212	0.041867	0.144406	0.0208531	cis
chr9_92935684_GA_G	OID45207	OGN	-4.16106	3.50514e-05	0.00568987	-0.259275	0.0623099	-0.144405	0.0208529	cis
rs7856681	OID45207	OGN	-4.16106	3.50514e-05	0.00568987	-0.259275	0.0623099	-0.144405	0.0208529	cis
rs9942865	OID45207	OGN	-4.16106	3.50514e-05	0.00568987	-0.259275	0.0623099	-0.144405	0.0208529	cis
rs148784272	OID45161	IMUP	4.16104	3.50543e-05	0.00569033	0.470492	0.113071	0.144405	0.0208527	cis
rs11160184	OID45254	SERPINA11	4.16104	3.50555e-05	0.00569049	0.209407	0.0503256	0.144404	0.0208526	cis
rs4500070	OID44156	PXDNL	4.16098	3.5064e-05	0.00569182	0.179716	0.0431908	0.144402	0.0208521	cis
rs7813377	OID44156	PXDNL	4.16098	3.5064e-05	0.00569182	0.179716	0.0431908	0.144402	0.0208521	cis
rs191137898	OID42448	FCGR2B	4.16097	3.50656e-05	0.00569196	1.14489	0.275151	0.144402	0.020852	cis
rs187524473	OID42448	FCGR2B	4.16097	3.50656e-05	0.00569196	1.14489	0.275151	0.144402	0.020852	cis
rs185019987	OID42448	FCGR2B	4.16097	3.50656e-05	0.00569196	1.14489	0.275151	0.144402	0.020852	cis
rs191942716	OID42448	FCGR2B	4.16097	3.50656e-05	0.00569196	1.14489	0.275151	0.144402	0.020852	cis
rs111865145	OID44244	SIGLEC10	4.16095	3.5068e-05	0.00569233	0.255659	0.0614424	0.144401	0.0208518	cis
rs11684413	OID45422	TGOLN2	-4.16093	3.5072e-05	0.00569285	-0.164639	0.0395678	-0.144401	0.0208515	cis
rs849110	OID45204	NRP2	-4.16092	3.50725e-05	0.00569285	-0.090553	0.0217627	-0.1444	0.0208515	cis
rs849106	OID45204	NRP2	-4.16092	3.50725e-05	0.00569285	-0.090553	0.0217627	-0.1444	0.0208515	cis
rs4675501	OID45204	NRP2	-4.16092	3.50725e-05	0.00569285	-0.090553	0.0217627	-0.1444	0.0208515	cis
rs849129	OID45204	NRP2	-4.16092	3.50725e-05	0.00569285	-0.090553	0.0217627	-0.1444	0.0208515	cis
rs1100394	OID45204	NRP2	-4.16092	3.50725e-05	0.00569285	-0.090553	0.0217627	-0.1444	0.0208515	cis
rs74700427	OID45204	NRP2	4.16092	3.50725e-05	0.00569285	0.090553	0.0217627	0.1444	0.0208515	cis
rs62172701	OID45204	NRP2	4.16092	3.50725e-05	0.00569285	0.090553	0.0217627	0.1444	0.0208515	cis
rs4883797	OID44078	PCDH9	4.16087	3.5081e-05	0.0056942	0.0826056	0.019853	0.144399	0.0208509	cis
rs41401944	OID45248	RNASET2	4.16085	3.50833e-05	0.00569454	0.147639	0.0354829	0.144398	0.0208508	cis
rs255056	OID45381	LCAT	-4.16083	3.50858e-05	0.00569492	-0.0739142	0.0177643	-0.144397	0.0208506	cis
rs1885114	OID42946	PROCR	4.16083	3.50862e-05	0.00569495	0.181497	0.0436204	0.144397	0.0208506	cis
rs1986997	OID42553	HCG22	-4.16082	3.50874e-05	0.00569512	-0.497748	0.119627	-0.144397	0.0208505	cis
rs200331405	OID42705	LRRC38	4.1608	3.50913e-05	0.00569573	1.60225	0.385082	0.144396	0.0208503	cis
rs523265	OID44847	PILRB	4.16077	3.50953e-05	0.00569635	0.139261	0.0334701	0.144395	0.02085	cis
rs1506950	OID42108	ALDH9A1	-4.16074	3.50997e-05	0.00569704	-0.253827	0.0610053	-0.144394	0.0208497	cis
rs58414196	OID44761	LY6D	-4.16071	3.51038e-05	0.00569768	-0.206108	0.0495367	-0.144393	0.0208495	cis
rs35080576	OID43704	FCAR	-4.1607	3.51058e-05	0.00569797	-0.135161	0.0324852	-0.144393	0.0208493	cis
rs6138635	OID43678	ENTPD6	-4.1607	3.51064e-05	0.00569804	-0.149381	0.0359028	-0.144393	0.0208493	cis
rs79860705	OID44568	CRELD2	-4.16069	3.51071e-05	0.00569812	-0.16877	0.0405629	-0.144393	0.0208492	cis
rs189244120	OID41274	GUCA1C	4.16062	3.51184e-05	0.00569992	1.45737	0.350276	0.14439	0.0208485	cis
rs61802329	OID42451	FCRLB	-4.16061	3.51201e-05	0.00570018	-0.352753	0.0847839	-0.14439	0.0208484	cis
rs34248430	OID44440	ADAMTS8	-4.1606	3.5121e-05	0.00570029	-0.127064	0.0305398	-0.14439	0.0208483	cis
rs1109751	OID43796	HDGF	4.16059	3.51222e-05	0.00570047	0.252224	0.0606221	0.144389	0.0208483	cis
rs35622589	OID44496	CCL17	-4.16059	3.51225e-05	0.00570049	-0.205183	0.0493158	-0.144389	0.0208482	cis
rs11762715	OID44047	NUDCD3	4.16058	3.51243e-05	0.00570074	0.167169	0.0401794	0.144389	0.0208481	cis
rs34403850	OID45252	SELL	4.16057	3.51263e-05	0.00570105	0.0568291	0.013659	0.144388	0.020848	cis
rs151061115	OID42448	FCGR2B	-4.16053	3.51323e-05	0.00570199	-0.546824	0.131431	-0.144387	0.0208476	cis
rs73211733	OID44765	MAN2B2	-4.16047	3.51408e-05	0.00570335	-0.168427	0.0404827	-0.144385	0.020847	cis
rs11712056	OID45386	MST1	-4.16042	3.51478e-05	0.00570393	-0.183983	0.0442222	-0.144384	0.0208466	cis
rs146110080	OID42672	KIR3DL1	4.16042	3.51484e-05	0.00570393	0.874283	0.210143	0.144383	0.0208466	cis
rs77637758	OID42672	KIR3DL1	4.16042	3.51484e-05	0.00570393	0.874283	0.210143	0.144383	0.0208466	cis
rs17771979	OID42672	KIR3DL1	4.16042	3.51484e-05	0.00570393	0.874283	0.210143	0.144383	0.0208466	cis
rs17772004	OID42672	KIR3DL1	4.16042	3.51484e-05	0.00570393	0.874283	0.210143	0.144383	0.0208466	cis
rs259248	OID44836	PDCD5	4.16041	3.51499e-05	0.00570393	0.114731	0.0275768	0.144383	0.0208465	cis
rs259250	OID44836	PDCD5	4.16041	3.51499e-05	0.00570393	0.114731	0.0275768	0.144383	0.0208465	cis
rs17433242	OID44579	CTSE	4.16041	3.515e-05	0.00570393	0.145522	0.0349778	0.144383	0.0208464	cis
rs3733297	OID43895	KLB	-4.16041	3.51504e-05	0.00570393	-0.169497	0.0407404	-0.144383	0.0208464	cis
rs35027569	OID43895	KLB	-4.16041	3.51504e-05	0.00570393	-0.169497	0.0407404	-0.144383	0.0208464	cis
rs10517531	OID43895	KLB	-4.16041	3.51504e-05	0.00570393	-0.169497	0.0407404	-0.144383	0.0208464	cis
rs3765152	OID43895	KLB	-4.16041	3.51504e-05	0.00570393	-0.169497	0.0407404	-0.144383	0.0208464	cis
rs12502995	OID43895	KLB	-4.16041	3.51504e-05	0.00570393	-0.169497	0.0407404	-0.144383	0.0208464	cis
rs12504256	OID43895	KLB	-4.16041	3.51504e-05	0.00570393	-0.169497	0.0407404	-0.144383	0.0208464	cis
rs13135087	OID43895	KLB	-4.16041	3.51504e-05	0.00570393	-0.169497	0.0407404	-0.144383	0.0208464	cis
rs34679344	OID43895	KLB	-4.16041	3.51504e-05	0.00570393	-0.169497	0.0407404	-0.144383	0.0208464	cis
rs12504295	OID43895	KLB	-4.16041	3.51504e-05	0.00570393	-0.169497	0.0407404	-0.144383	0.0208464	cis
rs62307936	OID43895	KLB	-4.16041	3.51504e-05	0.00570393	-0.169497	0.0407404	-0.144383	0.0208464	cis
rs13148452	OID43895	KLB	-4.16041	3.51504e-05	0.00570393	-0.169497	0.0407404	-0.144383	0.0208464	cis
rs13125358	OID43895	KLB	-4.16041	3.51504e-05	0.00570393	-0.169497	0.0407404	-0.144383	0.0208464	cis
rs13114978	OID43895	KLB	-4.16041	3.51504e-05	0.00570393	-0.169497	0.0407404	-0.144383	0.0208464	cis
rs17439491	OID43895	KLB	-4.16041	3.51504e-05	0.00570393	-0.169497	0.0407404	-0.144383	0.0208464	cis
rs13143682	OID43895	KLB	-4.16041	3.51504e-05	0.00570393	-0.169497	0.0407404	-0.144383	0.0208464	cis
rs13112060	OID43895	KLB	-4.16041	3.51504e-05	0.00570393	-0.169497	0.0407404	-0.144383	0.0208464	cis
rs13126092	OID43895	KLB	-4.16041	3.51504e-05	0.00570393	-0.169497	0.0407404	-0.144383	0.0208464	cis
rs62307943	OID43895	KLB	-4.16041	3.51504e-05	0.00570393	-0.169497	0.0407404	-0.144383	0.0208464	cis
rs2002931	OID43895	KLB	-4.16041	3.51504e-05	0.00570393	-0.169497	0.0407404	-0.144383	0.0208464	cis
chr4_39908790_G_GAGGC	OID43895	KLB	-4.16041	3.51504e-05	0.00570393	-0.169497	0.0407404	-0.144383	0.0208464	cis
rs12510459	OID43895	KLB	-4.16041	3.51504e-05	0.00570393	-0.169497	0.0407404	-0.144383	0.0208464	cis
rs62309188	OID43895	KLB	-4.16041	3.51504e-05	0.00570393	-0.169497	0.0407404	-0.144383	0.0208464	cis
rs13131950	OID43895	KLB	-4.16041	3.51504e-05	0.00570393	-0.169497	0.0407404	-0.144383	0.0208464	cis
rs10517533	OID43895	KLB	-4.16041	3.51504e-05	0.00570393	-0.169497	0.0407404	-0.144383	0.0208464	cis
rs143423339	OID43895	KLB	-4.16041	3.51504e-05	0.00570393	-0.169497	0.0407404	-0.144383	0.0208464	cis
rs12507015	OID43895	KLB	-4.16041	3.51504e-05	0.00570393	-0.169497	0.0407404	-0.144383	0.0208464	cis
rs34513545	OID43895	KLB	-4.16041	3.51504e-05	0.00570393	-0.169497	0.0407404	-0.144383	0.0208464	cis
rs12449342	OID44329	TMEM106A	-4.1604	3.51506e-05	0.00570395	-0.200067	0.0480882	-0.144383	0.0208464	cis
rs9869848	OID43168	TDGF1	-4.16039	3.51534e-05	0.0057043	-0.608293	0.146211	-0.144382	0.0208462	cis
rs9875616	OID43168	TDGF1	-4.16039	3.51534e-05	0.0057043	-0.608293	0.146211	-0.144382	0.0208462	cis
rs2234350	OID43168	TDGF1	-4.16039	3.51534e-05	0.0057043	-0.608293	0.146211	-0.144382	0.0208462	cis
rs1463680	OID43168	TDGF1	-4.16039	3.51534e-05	0.0057043	-0.608293	0.146211	-0.144382	0.0208462	cis
rs9684125	OID43831	IDUA	4.16038	3.5154e-05	0.00570436	0.170394	0.0409564	0.144382	0.0208462	cis
rs2298992	OID41045	COL25A1-DT	4.16037	3.51551e-05	0.00570452	0.161905	0.0389159	0.144382	0.0208461	cis
rs1627795	OID45479	MBL2	4.16036	3.51569e-05	0.00570478	1.10653	0.265969	0.144381	0.020846	cis
rs4509636	OID45252	SELL	4.16034	3.51603e-05	0.0057053	0.0564195	0.0135613	0.144381	0.0208458	cis
rs4802849	OID45258	SIGLEC5	-4.16033	3.51625e-05	0.00570557	-0.48371	0.116267	-0.14438	0.0208456	cis
rs7254072	OID45258	SIGLEC5	-4.16033	3.51625e-05	0.00570557	-0.48371	0.116267	-0.14438	0.0208456	cis
rs11667949	OID45258	SIGLEC5	-4.16033	3.51625e-05	0.00570557	-0.48371	0.116267	-0.14438	0.0208456	cis
rs490008	OID44745	LEG1	-4.16032	3.51636e-05	0.00570573	-0.15636	0.0375836	-0.14438	0.0208456	cis
rs538843617	OID43374	APIP	-4.16032	3.51638e-05	0.00570574	-0.748925	0.180016	-0.14438	0.0208455	cis
rs35151527	OID44474	BCAT1	-4.1603	3.51656e-05	0.00570599	-0.114817	0.0275982	-0.144379	0.0208454	cis
rs757931	OID43910	LAMB1	-4.16028	3.51686e-05	0.00570646	-0.0967254	0.0232497	-0.144379	0.0208452	cis
rs186763312	OID44105	PMCH	-4.16027	3.51702e-05	0.00570668	-0.897702	0.215779	-0.144378	0.0208451	cis
rs908810	OID41341	IQSEC1	4.16027	3.5171e-05	0.00570678	0.194732	0.0468076	0.144378	0.0208451	cis
rs74179927	OID44708	ICAM5	4.16023	3.51767e-05	0.00570768	0.165922	0.0398829	0.144377	0.0208447	cis
rs35949153	OID43895	KLB	-4.16022	3.51777e-05	0.00570782	-0.169387	0.0407158	-0.144377	0.0208446	cis
rs41266872	OID43804	HLA-A	4.16018	3.51838e-05	0.00570876	0.213148	0.0512353	0.144375	0.0208442	cis
chr6_30902222_A_AT	OID43804	HLA-A	4.16018	3.51838e-05	0.00570876	0.213148	0.0512353	0.144375	0.0208442	cis
rs11230578	OID43495	CD6	4.16017	3.5186e-05	0.00570909	0.123178	0.029609	0.144375	0.0208441	cis
rs35442912	OID41430	LRRTM4	-4.16014	3.51906e-05	0.00570981	-0.146794	0.0352858	-0.144374	0.0208438	cis
rs16868575	OID43978	MLN	-4.16012	3.51932e-05	0.00571016	-0.39956	0.0960453	-0.144373	0.0208436	cis
rs10947427	OID43978	MLN	-4.16012	3.51932e-05	0.00571016	-0.39956	0.0960453	-0.144373	0.0208436	cis
rs7558013	OID42609	IL1RL2	4.1601	3.51969e-05	0.00571072	0.13613	0.0327228	0.144372	0.0208434	cis
rs12700443	OID44692	GPNMB	-4.1601	3.51969e-05	0.00571072	-0.073598	0.0176914	-0.144372	0.0208434	cis
rs549825692	OID45223	PILRA	4.16007	3.5201e-05	0.00571135	0.357389	0.0859093	0.144372	0.0208431	cis
rs12893158	OID45107	DLK1	4.16006	3.52025e-05	0.00571155	0.175364	0.0421541	0.144371	0.020843	cis
rs35848003	OID45107	DLK1	4.16006	3.52025e-05	0.00571155	0.175364	0.0421541	0.144371	0.020843	cis
rs6050255	OID44576	CST7	4.16005	3.52037e-05	0.00571171	0.250155	0.0601327	0.144371	0.020843	cis
rs34725717	OID43934	LRIG1	4.16	3.52116e-05	0.00571228	0.10542	0.0253413	0.144369	0.0208424	cis
rs6083639	OID44576	CST7	-4.15998	3.52138e-05	0.00571228	-0.229053	0.0550611	-0.144369	0.0208423	cis
rs6515535	OID44576	CST7	-4.15998	3.52138e-05	0.00571228	-0.229053	0.0550611	-0.144369	0.0208423	cis
rs6083642	OID44576	CST7	-4.15998	3.52138e-05	0.00571228	-0.229053	0.0550611	-0.144369	0.0208423	cis
rs58353086	OID44576	CST7	-4.15998	3.52138e-05	0.00571228	-0.229053	0.0550611	-0.144369	0.0208423	cis
rs6083645	OID44576	CST7	-4.15998	3.52138e-05	0.00571228	-0.229053	0.0550611	-0.144369	0.0208423	cis
rs6114893	OID44576	CST7	-4.15998	3.52138e-05	0.00571228	-0.229053	0.0550611	-0.144369	0.0208423	cis
rs6076288	OID44576	CST7	-4.15998	3.52138e-05	0.00571228	-0.229053	0.0550611	-0.144369	0.0208423	cis
rs6106957	OID44576	CST7	-4.15998	3.52138e-05	0.00571228	-0.229053	0.0550611	-0.144369	0.0208423	cis
rs6083646	OID44576	CST7	-4.15998	3.52138e-05	0.00571228	-0.229053	0.0550611	-0.144369	0.0208423	cis
rs6036940	OID44576	CST7	-4.15998	3.52138e-05	0.00571228	-0.229053	0.0550611	-0.144369	0.0208423	cis
rs6076289	OID44576	CST7	-4.15998	3.52138e-05	0.00571228	-0.229053	0.0550611	-0.144369	0.0208423	cis
rs8119191	OID44576	CST7	-4.15998	3.52138e-05	0.00571228	-0.229053	0.0550611	-0.144369	0.0208423	cis
rs8120506	OID44576	CST7	-4.15998	3.52138e-05	0.00571228	-0.229053	0.0550611	-0.144369	0.0208423	cis
rs8114708	OID44576	CST7	-4.15998	3.52138e-05	0.00571228	-0.229053	0.0550611	-0.144369	0.0208423	cis
rs8114760	OID44576	CST7	-4.15998	3.52138e-05	0.00571228	-0.229053	0.0550611	-0.144369	0.0208423	cis
rs73108128	OID44576	CST7	-4.15998	3.52138e-05	0.00571228	-0.229053	0.0550611	-0.144369	0.0208423	cis
rs6083650	OID44576	CST7	-4.15998	3.52138e-05	0.00571228	-0.229053	0.0550611	-0.144369	0.0208423	cis
rs6083651	OID44576	CST7	-4.15998	3.52138e-05	0.00571228	-0.229053	0.0550611	-0.144369	0.0208423	cis
rs6076291	OID44576	CST7	-4.15998	3.52138e-05	0.00571228	-0.229053	0.0550611	-0.144369	0.0208423	cis
rs6076293	OID44576	CST7	-4.15998	3.52138e-05	0.00571228	-0.229053	0.0550611	-0.144369	0.0208423	cis
rs56249107	OID44576	CST7	-4.15998	3.52138e-05	0.00571228	-0.229053	0.0550611	-0.144369	0.0208423	cis
rs56299926	OID44576	CST7	-4.15998	3.52138e-05	0.00571228	-0.229053	0.0550611	-0.144369	0.0208423	cis
rs8123541	OID44576	CST7	-4.15998	3.52138e-05	0.00571228	-0.229053	0.0550611	-0.144369	0.0208423	cis
rs6083657	OID44576	CST7	-4.15998	3.52138e-05	0.00571228	-0.229053	0.0550611	-0.144369	0.0208423	cis
rs6083659	OID44576	CST7	-4.15998	3.52138e-05	0.00571228	-0.229053	0.0550611	-0.144369	0.0208423	cis
rs73110213	OID44576	CST7	-4.15998	3.52138e-05	0.00571228	-0.229053	0.0550611	-0.144369	0.0208423	cis
rs6076295	OID44576	CST7	-4.15998	3.52138e-05	0.00571228	-0.229053	0.0550611	-0.144369	0.0208423	cis
rs75449615	OID44576	CST7	-4.15998	3.52138e-05	0.00571228	-0.229053	0.0550611	-0.144369	0.0208423	cis
rs6083666	OID44576	CST7	-4.15998	3.52138e-05	0.00571228	-0.229053	0.0550611	-0.144369	0.0208423	cis
rs6076296	OID44576	CST7	-4.15998	3.52138e-05	0.00571228	-0.229053	0.0550611	-0.144369	0.0208423	cis
rs6036961	OID44576	CST7	-4.15998	3.52138e-05	0.00571228	-0.229053	0.0550611	-0.144369	0.0208423	cis
rs6076297	OID44576	CST7	-4.15998	3.52138e-05	0.00571228	-0.229053	0.0550611	-0.144369	0.0208423	cis
rs6076298	OID44576	CST7	-4.15998	3.52138e-05	0.00571228	-0.229053	0.0550611	-0.144369	0.0208423	cis
rs56406017	OID44576	CST7	-4.15998	3.52138e-05	0.00571228	-0.229053	0.0550611	-0.144369	0.0208423	cis
rs113304300	OID44576	CST7	-4.15998	3.52138e-05	0.00571228	-0.229053	0.0550611	-0.144369	0.0208423	cis
rs376952810	OID44576	CST7	-4.15998	3.52138e-05	0.00571228	-0.229053	0.0550611	-0.144369	0.0208423	cis
rs6106965	OID44576	CST7	-4.15998	3.52138e-05	0.00571228	-0.229053	0.0550611	-0.144369	0.0208423	cis
rs6106967	OID44576	CST7	-4.15998	3.52138e-05	0.00571228	-0.229053	0.0550611	-0.144369	0.0208423	cis
rs35768964	OID43511	CDSN	4.15998	3.52152e-05	0.00571245	0.167549	0.0402765	0.144368	0.0208422	cis
rs35590025	OID43511	CDSN	4.15998	3.52152e-05	0.00571245	0.167549	0.0402765	0.144368	0.0208422	cis
rs1922291	OID45158	IL1RL1	4.15995	3.52188e-05	0.005713	0.126543	0.0304193	0.144368	0.020842	cis
rs8046005	OID42623	IL34	4.15994	3.52198e-05	0.00571311	0.153607	0.0369253	0.144367	0.0208419	cis
rs4438314	OID42623	IL34	4.15994	3.52198e-05	0.00571311	0.153607	0.0369253	0.144367	0.0208419	cis
rs62401067	OID43429	BTN3A2	-4.15994	3.52208e-05	0.00571325	-0.107966	0.0259538	-0.144367	0.0208418	cis
rs11168325	OID43552	COL2A1	4.15994	3.52213e-05	0.00571329	0.235148	0.0565268	0.144367	0.0208418	cis
rs6537507	OID42016	VSTM4	-4.15993	3.52218e-05	0.00571335	-0.214083	0.0514632	-0.144367	0.0208418	cis
rs6480947	OID43066	SFTPA2	4.15991	3.52257e-05	0.00571395	0.217693	0.0523312	0.144366	0.0208415	cis
rs55742763	OID44157	PYDC1	-4.15988	3.52303e-05	0.00571468	-0.160262	0.0385256	-0.144365	0.0208412	cis
rs34661343	OID44727	KDR	4.15985	3.52337e-05	0.00571518	0.106905	0.0256993	0.144364	0.020841	cis
rs35772728	OID44727	KDR	4.15985	3.52337e-05	0.00571518	0.106905	0.0256993	0.144364	0.020841	cis
rs9726525	OID43754	GIPC2	-4.15985	3.52341e-05	0.0057152	-0.138151	0.0332106	-0.144364	0.020841	cis
rs146513621	OID45071	CHIT1	4.15984	3.52359e-05	0.00571544	1.44826	0.348153	0.144364	0.0208409	cis
rs141533591	OID45071	CHIT1	4.15984	3.52359e-05	0.00571544	1.44826	0.348153	0.144364	0.0208409	cis
rs13251155	OID45036	ASAH1	-4.15983	3.52367e-05	0.00571555	-0.160455	0.0385725	-0.144363	0.0208408	cis
rs11383293	OID43760	GLIPR1	4.15979	3.52431e-05	0.00571656	0.0583917	0.0140372	0.144362	0.0208404	cis
rs12685364	OID44710	IGFBPL1	4.15979	3.52435e-05	0.0057166	0.170427	0.0409702	0.144362	0.0208404	cis
rs1345227	OID43804	HLA-A	-4.15978	3.52452e-05	0.00571685	-0.171344	0.0411907	-0.144362	0.0208403	cis
rs9908803	OID42758	MILR1	4.15977	3.52455e-05	0.00571687	0.15665	0.0376583	0.144361	0.0208402	cis
rs138697047	OID43072	SH3D19	4.15976	3.52477e-05	0.0057172	0.381196	0.0916389	0.144361	0.0208401	cis
rs4253540	OID43066	SFTPA2	4.15974	3.52515e-05	0.00571734	0.603116	0.144989	0.14436	0.0208398	cis
rs34945299	OID43066	SFTPA2	4.15974	3.52515e-05	0.00571734	0.603116	0.144989	0.14436	0.0208398	cis
rs4253546	OID43066	SFTPA2	4.15974	3.52515e-05	0.00571734	0.603116	0.144989	0.14436	0.0208398	cis
rs34994673	OID43066	SFTPA2	4.15974	3.52515e-05	0.00571734	0.603116	0.144989	0.14436	0.0208398	cis
rs4253548	OID43066	SFTPA2	4.15974	3.52515e-05	0.00571734	0.603116	0.144989	0.14436	0.0208398	cis
rs35219171	OID43066	SFTPA2	4.15974	3.52515e-05	0.00571734	0.603116	0.144989	0.14436	0.0208398	cis
rs4253552	OID43066	SFTPA2	4.15974	3.52515e-05	0.00571734	0.603116	0.144989	0.14436	0.0208398	cis
rs4253553	OID43066	SFTPA2	4.15974	3.52515e-05	0.00571734	0.603116	0.144989	0.14436	0.0208398	cis
rs4253608	OID43066	SFTPA2	4.15974	3.52515e-05	0.00571734	0.603116	0.144989	0.14436	0.0208398	cis
rs4253612	OID43066	SFTPA2	4.15974	3.52515e-05	0.00571734	0.603116	0.144989	0.14436	0.0208398	cis
rs4253613	OID43066	SFTPA2	4.15974	3.52515e-05	0.00571734	0.603116	0.144989	0.14436	0.0208398	cis
rs12768726	OID43066	SFTPA2	4.15974	3.52515e-05	0.00571734	0.603116	0.144989	0.14436	0.0208398	cis
rs150014985	OID43066	SFTPA2	4.15974	3.52515e-05	0.00571734	0.603116	0.144989	0.14436	0.0208398	cis
rs34916551	OID43066	SFTPA2	4.15974	3.52515e-05	0.00571734	0.603116	0.144989	0.14436	0.0208398	cis
rs71479697	OID43066	SFTPA2	4.15974	3.52515e-05	0.00571734	0.603116	0.144989	0.14436	0.0208398	cis
rs71479700	OID43066	SFTPA2	4.15974	3.52515e-05	0.00571734	0.603116	0.144989	0.14436	0.0208398	cis
rs71479701	OID43066	SFTPA2	4.15974	3.52515e-05	0.00571734	0.603116	0.144989	0.14436	0.0208398	cis
rs7999205	OID43774	GPC5	4.15973	3.52528e-05	0.0057175	0.149488	0.0359371	0.14436	0.0208398	cis
rs150354077	OID43311	AAMDC	4.15973	3.52528e-05	0.0057175	0.324745	0.0780687	0.14436	0.0208398	cis
rs116846540	OID44863	PPCDC	-4.1597	3.52573e-05	0.0057182	-0.177408	0.0426494	-0.144359	0.0208395	cis
rs2341532	OID43725	FNDC1	4.1597	3.52576e-05	0.00571821	0.163267	0.0392498	0.144359	0.0208395	cis
rs34572061	OID45299	ABO	-4.15967	3.52615e-05	0.00571882	-0.423348	0.101774	-0.144358	0.0208392	cis
rs116947833	OID45162	INHBC	4.15966	3.52621e-05	0.0057189	0.335057	0.080549	0.144358	0.0208392	cis
rs142517070	OID45171	LAMB2	-4.15966	3.52631e-05	0.00571897	-0.335077	0.080554	-0.144358	0.0208391	cis
rs144497567	OID45171	LAMB2	-4.15966	3.52631e-05	0.00571897	-0.335077	0.080554	-0.144358	0.0208391	cis
rs550658718	OID45171	LAMB2	-4.15966	3.52631e-05	0.00571897	-0.335077	0.080554	-0.144358	0.0208391	cis
rs879340647	OID43170	TDRKH	4.15965	3.5265e-05	0.00571925	0.312578	0.0751452	0.144357	0.020839	cis
chr19_50970939_TA_T	OID44733	KLK7	-4.15963	3.52667e-05	0.00571945	-0.103899	0.0249778	-0.144357	0.0208389	cis
rs1654532	OID44733	KLK7	-4.15963	3.52667e-05	0.00571945	-0.103899	0.0249778	-0.144357	0.0208389	cis
rs1654531	OID44733	KLK7	-4.15963	3.52667e-05	0.00571945	-0.103899	0.0249778	-0.144357	0.0208389	cis
rs11771936	OID45223	PILRA	-4.15959	3.52735e-05	0.00572052	-0.132228	0.0317887	-0.144355	0.0208384	cis
rs6657732	OID43550	COL24A1	-4.15957	3.52761e-05	0.00572091	-0.0988339	0.0237606	-0.144355	0.0208383	cis
rs13211066	OID42606	IL17F	-4.15953	3.52823e-05	0.0057219	-0.318932	0.0766751	-0.144353	0.0208379	cis
rs3796386	OID45386	MST1	-4.15951	3.52855e-05	0.00572233	-0.183881	0.0442075	-0.144353	0.0208376	cis
rs11130222	OID45386	MST1	-4.15951	3.52855e-05	0.00572233	-0.183881	0.0442075	-0.144353	0.0208376	cis
rs2883059	OID45386	MST1	-4.15951	3.52855e-05	0.00572233	-0.183881	0.0442075	-0.144353	0.0208376	cis
rs10929980	OID43945	LY75	-4.1595	3.52864e-05	0.00572245	-0.0804436	0.0193397	-0.144352	0.0208376	cis
rs9379973	OID43429	BTN3A2	4.15949	3.5288e-05	0.00572248	0.110379	0.0265367	0.144352	0.0208375	cis
rs6049113	OID43576	CST5	-4.15947	3.52912e-05	0.00572248	-0.164666	0.0395883	-0.144351	0.0208373	cis
rs68078958	OID43576	CST5	-4.15947	3.52912e-05	0.00572248	-0.164666	0.0395883	-0.144351	0.0208373	cis
rs67732832	OID43576	CST5	-4.15947	3.52912e-05	0.00572248	-0.164666	0.0395883	-0.144351	0.0208373	cis
rs13040671	OID43576	CST5	-4.15947	3.52912e-05	0.00572248	-0.164666	0.0395883	-0.144351	0.0208373	cis
rs66547363	OID43576	CST5	-4.15947	3.52912e-05	0.00572248	-0.164666	0.0395883	-0.144351	0.0208373	cis
rs143652563	OID43576	CST5	-4.15947	3.52912e-05	0.00572248	-0.164666	0.0395883	-0.144351	0.0208373	cis
rs34539044	OID43576	CST5	-4.15947	3.52912e-05	0.00572248	-0.164666	0.0395883	-0.144351	0.0208373	cis
rs34652876	OID43576	CST5	-4.15947	3.52912e-05	0.00572248	-0.164666	0.0395883	-0.144351	0.0208373	cis
rs28839188	OID43576	CST5	-4.15947	3.52912e-05	0.00572248	-0.164666	0.0395883	-0.144351	0.0208373	cis
rs80149611	OID43576	CST5	-4.15947	3.52912e-05	0.00572248	-0.164666	0.0395883	-0.144351	0.0208373	cis
rs4591413	OID43576	CST5	-4.15947	3.52912e-05	0.00572248	-0.164666	0.0395883	-0.144351	0.0208373	cis
rs35311124	OID43576	CST5	-4.15947	3.52912e-05	0.00572248	-0.164666	0.0395883	-0.144351	0.0208373	cis
rs112782535	OID43576	CST5	-4.15947	3.52912e-05	0.00572248	-0.164666	0.0395883	-0.144351	0.0208373	cis
rs113380933	OID43576	CST5	-4.15947	3.52912e-05	0.00572248	-0.164666	0.0395883	-0.144351	0.0208373	cis
rs35304273	OID43576	CST5	-4.15947	3.52912e-05	0.00572248	-0.164666	0.0395883	-0.144351	0.0208373	cis
rs35345366	OID43576	CST5	-4.15947	3.52912e-05	0.00572248	-0.164666	0.0395883	-0.144351	0.0208373	cis
rs6049139	OID43576	CST5	-4.15947	3.52912e-05	0.00572248	-0.164666	0.0395883	-0.144351	0.0208373	cis
rs6049141	OID43576	CST5	-4.15947	3.52912e-05	0.00572248	-0.164666	0.0395883	-0.144351	0.0208373	cis
rs7267232	OID43576	CST5	-4.15947	3.52912e-05	0.00572248	-0.164666	0.0395883	-0.144351	0.0208373	cis
rs7509167	OID43576	CST5	-4.15947	3.52912e-05	0.00572248	-0.164666	0.0395883	-0.144351	0.0208373	cis
rs7263006	OID43576	CST5	-4.15947	3.52912e-05	0.00572248	-0.164666	0.0395883	-0.144351	0.0208373	cis
rs6049146	OID43576	CST5	-4.15947	3.52912e-05	0.00572248	-0.164666	0.0395883	-0.144351	0.0208373	cis
rs66786422	OID43576	CST5	-4.15947	3.52912e-05	0.00572248	-0.164666	0.0395883	-0.144351	0.0208373	cis
rs6049151	OID43576	CST5	-4.15947	3.52912e-05	0.00572248	-0.164666	0.0395883	-0.144351	0.0208373	cis
rs34510236	OID43576	CST5	-4.15947	3.52912e-05	0.00572248	-0.164666	0.0395883	-0.144351	0.0208373	cis
rs7264112	OID43576	CST5	-4.15947	3.52912e-05	0.00572248	-0.164666	0.0395883	-0.144351	0.0208373	cis
rs113799092	OID41197	FAM90A10	-4.15944	3.52955e-05	0.00572315	-1.82441	0.438619	-0.14435	0.020837	cis
rs12083818	OID45287	TNN	4.15944	3.52963e-05	0.00572326	0.144629	0.0347712	0.14435	0.0208369	cis
rs7556795	OID45243	QPCT	-4.15941	3.53011e-05	0.005724	-0.0845448	0.0203262	-0.144349	0.0208366	cis
rs577189953	OID44394	VNN2	-4.1594	3.53016e-05	0.00572403	-0.158026	0.0379926	-0.144349	0.0208366	cis
rs543410839	OID44394	VNN2	-4.1594	3.53016e-05	0.00572403	-0.158026	0.0379926	-0.144349	0.0208366	cis
rs6950900	OID43910	LAMB1	-4.15935	3.53104e-05	0.00572538	-0.0883459	0.0212403	-0.144347	0.020836	cis
rs881176	OID43910	LAMB1	-4.15935	3.53104e-05	0.00572538	-0.0883459	0.0212403	-0.144347	0.020836	cis
rs2158836	OID43910	LAMB1	-4.15935	3.53104e-05	0.00572538	-0.0883459	0.0212403	-0.144347	0.020836	cis
rs13265336	OID44132	PSCA	4.15928	3.53202e-05	0.00572694	0.702556	0.168913	0.144345	0.0208354	cis
rs141984893	OID44502	CCL24	4.15928	3.5321e-05	0.00572704	0.500989	0.120451	0.144345	0.0208353	cis
rs71316896	OID40277	GSDMD	-4.15925	3.53251e-05	0.00572765	-0.223533	0.0537437	-0.144344	0.0208351	cis
rs13265427	OID40277	GSDMD	-4.15925	3.53251e-05	0.00572765	-0.223533	0.0537437	-0.144344	0.0208351	cis
rs73214082	OID44450	AFAP1	-4.15924	3.53264e-05	0.00572783	-0.287391	0.0690969	-0.144343	0.020835	cis
rs7731819	OID45002	TXNDC15	-4.15923	3.53279e-05	0.00572805	-0.120756	0.0290332	-0.144343	0.0208349	cis
rs3782126	OID45162	INHBC	4.15922	3.5329e-05	0.00572819	0.136785	0.0328873	0.144343	0.0208348	cis
rs8107817	OID45258	SIGLEC5	-4.15922	3.53293e-05	0.00572822	-0.38531	0.09264	-0.144343	0.0208348	cis
rs17361671	OID44430	ZP3	-4.15919	3.53333e-05	0.00572884	-0.826523	0.198722	-0.144342	0.0208345	cis
rs2875731	OID44935	SIRPB1	-4.15917	3.53377e-05	0.0057295	-0.13631	0.0327734	-0.144341	0.0208343	cis
rs1572985	OID44935	SIRPB1	-4.15917	3.53377e-05	0.0057295	-0.13631	0.0327734	-0.144341	0.0208343	cis
rs186326164	OID41453	MARK3	-4.15915	3.53403e-05	0.00572987	-0.825684	0.198522	-0.14434	0.0208341	cis
rs181567477	OID41453	MARK3	-4.15915	3.53403e-05	0.00572987	-0.825684	0.198522	-0.14434	0.0208341	cis
rs9301753	OID43774	GPC5	-4.15911	3.53467e-05	0.00573076	-0.167516	0.0402769	-0.144339	0.0208337	cis
rs9301754	OID43774	GPC5	-4.15911	3.53467e-05	0.00573076	-0.167516	0.0402769	-0.144339	0.0208337	cis
rs9523417	OID43774	GPC5	-4.15911	3.53467e-05	0.00573076	-0.167516	0.0402769	-0.144339	0.0208337	cis
rs7489587	OID43774	GPC5	-4.15911	3.53467e-05	0.00573076	-0.167516	0.0402769	-0.144339	0.0208337	cis
rs9523418	OID43774	GPC5	-4.15911	3.53467e-05	0.00573076	-0.167516	0.0402769	-0.144339	0.0208337	cis
rs780101994	OID44467	APOBR	4.1591	3.5347e-05	0.00573076	0.415066	0.0997969	0.144339	0.0208337	cis
rs185917377	OID44467	APOBR	4.1591	3.5347e-05	0.00573076	0.415066	0.0997969	0.144339	0.0208337	cis
rs75401660	OID44858	PM20D1	-4.15906	3.53539e-05	0.00573176	-0.633275	0.152264	-0.144337	0.0208332	cis
rs1105823	OID44858	PM20D1	-4.15906	3.53539e-05	0.00573176	-0.633275	0.152264	-0.144337	0.0208332	cis
rs16855698	OID44858	PM20D1	-4.15906	3.53539e-05	0.00573176	-0.633275	0.152264	-0.144337	0.0208332	cis
rs79983745	OID44858	PM20D1	-4.15906	3.53539e-05	0.00573176	-0.633275	0.152264	-0.144337	0.0208332	cis
rs72757843	OID43822	HSDL2	-4.15903	3.5358e-05	0.0057324	-0.251556	0.0604842	-0.144336	0.0208329	cis
rs12627971	OID43750	GGT5	4.159	3.53625e-05	0.0057331	0.0981528	0.0236001	0.144335	0.0208327	cis
rs235997	OID42623	IL34	4.15899	3.53646e-05	0.00573341	0.160587	0.0386121	0.144335	0.0208325	cis
rs59342471	OID45176	LILRA2	4.15899	3.53648e-05	0.00573342	0.196691	0.0472931	0.144335	0.0208325	cis
rs117196177	OID41432	LTK	-4.15896	3.5369e-05	0.00573397	-0.274439	0.0659874	-0.144334	0.0208322	cis
rs4457201	OID42553	HCG22	-4.15894	3.53716e-05	0.00573397	-0.477632	0.114845	-0.144333	0.0208321	cis
rs9263927	OID42553	HCG22	-4.15894	3.53716e-05	0.00573397	-0.477632	0.114845	-0.144333	0.0208321	cis
rs9263928	OID42553	HCG22	-4.15894	3.53716e-05	0.00573397	-0.477632	0.114845	-0.144333	0.0208321	cis
rs9263929	OID42553	HCG22	-4.15894	3.53716e-05	0.00573397	-0.477632	0.114845	-0.144333	0.0208321	cis
rs9263931	OID42553	HCG22	-4.15894	3.53716e-05	0.00573397	-0.477632	0.114845	-0.144333	0.0208321	cis
rs9263936	OID42553	HCG22	-4.15894	3.53716e-05	0.00573397	-0.477632	0.114845	-0.144333	0.0208321	cis
rs9263938	OID42553	HCG22	-4.15894	3.53716e-05	0.00573397	-0.477632	0.114845	-0.144333	0.0208321	cis
rs9263940	OID42553	HCG22	-4.15894	3.53716e-05	0.00573397	-0.477632	0.114845	-0.144333	0.0208321	cis
rs9263944	OID42553	HCG22	-4.15894	3.53716e-05	0.00573397	-0.477632	0.114845	-0.144333	0.0208321	cis
rs9263947	OID42553	HCG22	-4.15894	3.53716e-05	0.00573397	-0.477632	0.114845	-0.144333	0.0208321	cis
rs9263952	OID42553	HCG22	-4.15894	3.53716e-05	0.00573397	-0.477632	0.114845	-0.144333	0.0208321	cis
rs9263953	OID42553	HCG22	-4.15894	3.53716e-05	0.00573397	-0.477632	0.114845	-0.144333	0.0208321	cis
rs9281259	OID42553	HCG22	-4.15894	3.53716e-05	0.00573397	-0.477632	0.114845	-0.144333	0.0208321	cis
rs9263956	OID42553	HCG22	-4.15894	3.53716e-05	0.00573397	-0.477632	0.114845	-0.144333	0.0208321	cis
rs3869109	OID42553	HCG22	-4.15894	3.53716e-05	0.00573397	-0.477632	0.114845	-0.144333	0.0208321	cis
rs9281263	OID42553	HCG22	-4.15894	3.53716e-05	0.00573397	-0.477632	0.114845	-0.144333	0.0208321	cis
rs9263964	OID42553	HCG22	-4.15894	3.53716e-05	0.00573397	-0.477632	0.114845	-0.144333	0.0208321	cis
rs9263967	OID42553	HCG22	-4.15894	3.53716e-05	0.00573397	-0.477632	0.114845	-0.144333	0.0208321	cis
rs9263968	OID42553	HCG22	-4.15894	3.53716e-05	0.00573397	-0.477632	0.114845	-0.144333	0.0208321	cis
rs4239863	OID45155	IL17RA	4.15893	3.53727e-05	0.00573412	0.130946	0.0314854	0.144333	0.020832	cis
rs1885767	OID44825	OLFM4	4.1589	3.53785e-05	0.00573504	0.392584	0.0943962	0.144332	0.0208316	cis
rs115098315	OID45288	TNXB	4.15884	3.53866e-05	0.00573632	0.164948	0.0396619	0.14433	0.0208311	cis
rs184460917	OID43706	FCRL6	4.15882	3.53904e-05	0.0057369	0.81026	0.194829	0.144329	0.0208308	cis
rs17088709	OID42800	MZT1	4.1588	3.53934e-05	0.0057369	0.569145	0.136853	0.144328	0.0208307	cis
rs35116971	OID42800	MZT1	4.1588	3.53934e-05	0.0057369	0.569145	0.136853	0.144328	0.0208307	cis
rs11616544	OID42800	MZT1	4.1588	3.53934e-05	0.0057369	0.569145	0.136853	0.144328	0.0208307	cis
rs7997257	OID42800	MZT1	4.1588	3.53934e-05	0.0057369	0.569145	0.136853	0.144328	0.0208307	cis
rs7990965	OID42800	MZT1	4.1588	3.53934e-05	0.0057369	0.569145	0.136853	0.144328	0.0208307	cis
rs59211340	OID42800	MZT1	4.1588	3.53934e-05	0.0057369	0.569145	0.136853	0.144328	0.0208307	cis
rs17088753	OID42800	MZT1	4.1588	3.53934e-05	0.0057369	0.569145	0.136853	0.144328	0.0208307	cis
rs17088756	OID42800	MZT1	4.1588	3.53934e-05	0.0057369	0.569145	0.136853	0.144328	0.0208307	cis
rs71969963	OID42800	MZT1	4.1588	3.53934e-05	0.0057369	0.569145	0.136853	0.144328	0.0208307	cis
rs17088770	OID42800	MZT1	4.1588	3.53934e-05	0.0057369	0.569145	0.136853	0.144328	0.0208307	cis
rs35092191	OID42800	MZT1	4.1588	3.53934e-05	0.0057369	0.569145	0.136853	0.144328	0.0208307	cis
rs35349254	OID42800	MZT1	4.1588	3.53934e-05	0.0057369	0.569145	0.136853	0.144328	0.0208307	cis
rs573769680	OID42800	MZT1	4.1588	3.53934e-05	0.0057369	0.569145	0.136853	0.144328	0.0208307	cis
rs577582696	OID42800	MZT1	4.1588	3.53934e-05	0.0057369	0.569145	0.136853	0.144328	0.0208307	cis
rs146181072	OID42800	MZT1	4.1588	3.53934e-05	0.0057369	0.569145	0.136853	0.144328	0.0208307	cis
rs34059740	OID42800	MZT1	4.1588	3.53934e-05	0.0057369	0.569145	0.136853	0.144328	0.0208307	cis
rs12868055	OID42800	MZT1	4.1588	3.53934e-05	0.0057369	0.569145	0.136853	0.144328	0.0208307	cis
rs144127267	OID42800	MZT1	4.1588	3.53934e-05	0.0057369	0.569145	0.136853	0.144328	0.0208307	cis
rs8181826	OID40488	PARP4	-4.15878	3.53963e-05	0.00573734	-0.22879	0.0550138	-0.144328	0.0208305	cis
rs17267116	OID43774	GPC5	-4.15877	3.5398e-05	0.00573759	-0.171054	0.0411308	-0.144327	0.0208304	cis
rs7582742	OID44453	AGXT	4.15869	3.54092e-05	0.00573937	0.223224	0.0536764	0.144325	0.0208296	cis
rs8051874	OID44524	CDH15	-4.15866	3.54145e-05	0.0057402	-0.151434	0.0364141	-0.144324	0.0208293	cis
rs1809783	OID45269	STAB2	4.15865	3.54151e-05	0.00574025	0.0741867	0.0178391	0.144323	0.0208293	cis
rs1582879	OID45269	STAB2	4.15865	3.54151e-05	0.00574025	0.0741867	0.0178391	0.144323	0.0208293	cis
rs549890	OID45333	CFHR5	4.15865	3.54153e-05	0.00574025	0.112747	0.0271113	0.144323	0.0208292	cis
rs7631682	OID40203	EPHA3	-4.15863	3.54184e-05	0.00574068	-0.225426	0.0542068	-0.144323	0.020829	cis
rs9836060	OID40203	EPHA3	-4.15863	3.54184e-05	0.00574068	-0.225426	0.0542068	-0.144323	0.020829	cis
rs9836340	OID40203	EPHA3	-4.15863	3.54184e-05	0.00574068	-0.225426	0.0542068	-0.144323	0.020829	cis
rs9266073	OID45446	C4B	-4.15862	3.54197e-05	0.00574083	-0.15808	0.0380126	-0.144322	0.020829	cis
rs9266074	OID45446	C4B	-4.15862	3.54197e-05	0.00574083	-0.15808	0.0380126	-0.144322	0.020829	cis
rs4836825	OID45181	MEGF9	-4.15857	3.54278e-05	0.00574208	-0.0762209	0.0183286	-0.144321	0.0208284	cis
rs13283484	OID45181	MEGF9	-4.15857	3.54278e-05	0.00574208	-0.0762209	0.0183286	-0.144321	0.0208284	cis
rs112295467	OID40985	CEACAM7	4.15853	3.54335e-05	0.00574298	0.803876	0.193308	0.144319	0.0208281	cis
rs34234611	OID44774	MELTF	-4.15849	3.54397e-05	0.00574396	-0.111563	0.0268277	-0.144318	0.0208277	cis
rs2301521	OID43206	TNFRSF13C	-4.15847	3.54439e-05	0.0057446	-0.144769	0.0348131	-0.144317	0.0208274	cis
rs375369367	OID44927	SFTPD	4.15845	3.54469e-05	0.00574499	0.376997	0.0906582	0.144316	0.0208272	cis
rs138881280	OID44927	SFTPD	4.15845	3.54469e-05	0.00574499	0.376997	0.0906582	0.144316	0.0208272	cis
rs4039461	OID44927	SFTPD	4.15845	3.54469e-05	0.00574499	0.376997	0.0906582	0.144316	0.0208272	cis
rs4039436	OID44927	SFTPD	4.15845	3.54469e-05	0.00574499	0.376997	0.0906582	0.144316	0.0208272	cis
rs10179771	OID44007	NAGK	4.15841	3.54521e-05	0.00574579	0.162813	0.0391527	0.144315	0.0208269	cis
rs147846649	OID43902	KLRK1	-4.1584	3.54543e-05	0.00574612	-0.44265	0.106447	-0.144315	0.0208267	cis
rs12671470	OID43781	GPR37	-4.15839	3.54553e-05	0.00574627	-0.270112	0.0649558	-0.144314	0.0208267	cis
rs7424096	OID45243	QPCT	4.15833	3.54638e-05	0.00574762	0.091402	0.0219804	0.144313	0.0208261	cis
rs117435938	OID44156	PXDNL	4.15831	3.54668e-05	0.00574807	0.483568	0.11629	0.144312	0.0208259	cis
rs11590365	OID43565	CRNN	4.15831	3.5468e-05	0.0057481	0.201525	0.0484633	0.144312	0.0208258	cis
rs55982921	OID43565	CRNN	4.15831	3.5468e-05	0.0057481	0.201525	0.0484633	0.144312	0.0208258	cis
rs12408581	OID43565	CRNN	4.15831	3.5468e-05	0.0057481	0.201525	0.0484633	0.144312	0.0208258	cis
rs72696963	OID43565	CRNN	4.15831	3.5468e-05	0.0057481	0.201525	0.0484633	0.144312	0.0208258	cis
rs77376932	OID43565	CRNN	4.15831	3.5468e-05	0.0057481	0.201525	0.0484633	0.144312	0.0208258	cis
rs41266134	OID43565	CRNN	4.15831	3.5468e-05	0.0057481	0.201525	0.0484633	0.144312	0.0208258	cis
rs2271049	OID40413	MLXIP	4.1583	3.54694e-05	0.0057483	0.256437	0.0616687	0.144311	0.0208257	cis
rs73024419	OID44215	SCN4B	4.15828	3.54728e-05	0.00574882	0.160171	0.0385185	0.144311	0.0208255	cis
rs186629166	OID45467	GC	-4.15825	3.54774e-05	0.00574951	-0.445504	0.107137	-0.144309	0.0208252	cis
rs541439214	OID45467	GC	-4.15825	3.54774e-05	0.00574951	-0.445504	0.107137	-0.144309	0.0208252	cis
rs7125560	OID44661	FOLR3	-4.15824	3.54783e-05	0.00574963	-1.02584	0.2467	-0.144309	0.0208252	cis
rs138526953	OID45289	TREH	4.15822	3.54805e-05	0.00574996	0.993338	0.238885	0.144309	0.020825	cis
rs117944164	OID44776	MEP1B	-4.15821	3.54826e-05	0.00575023	-0.452449	0.108809	-0.144308	0.0208249	cis
rs117789850	OID42713	LTBP3	-4.15821	3.54827e-05	0.00575023	-0.394051	0.0947646	-0.144308	0.0208249	cis
rs694520	OID42713	LTBP3	-4.15821	3.54827e-05	0.00575023	-0.394051	0.0947646	-0.144308	0.0208249	cis
rs7535455	OID45410	SELP	-4.1582	3.54837e-05	0.00575038	-0.127796	0.0307335	-0.144308	0.0208248	cis
rs10788530	OID44266	SNCG	-4.1582	3.54841e-05	0.00575041	-0.215642	0.0518595	-0.144308	0.0208248	cis
rs4919504	OID43885	KAZALD1	-4.15818	3.54875e-05	0.00575093	-0.240761	0.0579005	-0.144307	0.0208246	cis
rs753352	OID44661	FOLR3	-4.15816	3.54907e-05	0.00575142	-1.28872	0.309926	-0.144307	0.0208244	cis
rs12986369	OID43162	TBC1D17	-4.15815	3.54911e-05	0.00575145	-0.0985902	0.0237101	-0.144306	0.0208243	cis
rs34631705	OID42493	GALNT3	4.15814	3.54928e-05	0.00575165	0.225073	0.0541282	0.144306	0.0208242	cis
rs13016348	OID42493	GALNT3	4.15814	3.54928e-05	0.00575165	0.225073	0.0541282	0.144306	0.0208242	cis
rs13001860	OID42493	GALNT3	4.15814	3.54928e-05	0.00575165	0.225073	0.0541282	0.144306	0.0208242	cis
rs708030	OID44567	CRELD1	4.15812	3.54957e-05	0.00575208	0.087893	0.0211376	0.144305	0.0208241	cis
rs9986382	OID43428	BTN1A1	4.1581	3.55001e-05	0.00575277	0.180297	0.0433606	0.144304	0.0208238	cis
rs2652594	OID44909	SCG3	4.15809	3.55004e-05	0.00575278	0.124748	0.0300011	0.144304	0.0208237	cis
rs140101362	OID45052	CCL15	-4.15809	3.55005e-05	0.00575278	-0.37924	0.0912053	-0.144304	0.0208237	cis
rs76580737	OID44872	PRR4	-4.15807	3.55047e-05	0.00575344	-0.481186	0.115723	-0.144303	0.0208235	cis
rs12212204	OID43966	MDGA1	-4.15806	3.55051e-05	0.00575347	-0.159192	0.0382851	-0.144303	0.0208234	cis
rs4930945	OID42731	MANSC4	4.15806	3.55053e-05	0.00575348	0.227367	0.054681	0.144303	0.0208234	cis
rs4780879	OID45293	UMOD	-4.15806	3.55057e-05	0.00575352	-0.136018	0.0327119	-0.144303	0.0208234	cis
rs4078292	OID45207	OGN	-4.15801	3.55138e-05	0.00575477	-0.257493	0.0619271	-0.144301	0.0208229	cis
rs13293147	OID45207	OGN	-4.15801	3.55138e-05	0.00575477	-0.257493	0.0619271	-0.144301	0.0208229	cis
rs560567169	OID43720	FLRT2	4.158	3.55139e-05	0.00575477	0.190348	0.0457787	0.144301	0.0208229	cis
rs79236697	OID44626	ENPP1	4.15797	3.55188e-05	0.00575553	0.277215	0.0666707	0.1443	0.0208226	cis
rs149289067	OID45019	WFIKKN2	-4.15797	3.55197e-05	0.00575564	-0.178215	0.042861	-0.1443	0.0208225	cis
rs4897127	OID44757	LRP11	-4.15793	3.55255e-05	0.00575656	-0.14519	0.0349188	-0.144299	0.0208221	cis
rs200221171	OID44648	FBLN7	-4.15791	3.55278e-05	0.0057569	-0.15029	0.0361456	-0.144298	0.020822	cis
rs36066579	OID45342	CRISP3	-4.15788	3.55336e-05	0.00575779	-0.0913756	0.0219765	-0.144297	0.0208216	cis
rs12529329	OID45342	CRISP3	-4.15788	3.55336e-05	0.00575779	-0.0913756	0.0219765	-0.144297	0.0208216	cis
rs17508078	OID42438	FAM114A1	-4.15786	3.55365e-05	0.00575823	-0.11292	0.0271581	-0.144296	0.0208214	cis
rs9320001	OID44340	TNFRSF11A	4.15785	3.55374e-05	0.00575834	0.124753	0.0300043	0.144296	0.0208214	cis
rs141025180	OID43576	CST5	-4.15782	3.55413e-05	0.00575896	-0.339803	0.0817262	-0.144295	0.0208211	cis
rs8006805	OID43651	EDDM3B	4.15782	3.55423e-05	0.00575908	0.169991	0.0408846	0.144295	0.020821	cis
rs11265502	OID43946	LY9	4.15782	3.55424e-05	0.00575908	0.119529	0.028748	0.144295	0.020821	cis
rs73009436	OID42598	IL12RB1	4.15779	3.55465e-05	0.00575971	0.165251	0.039745	0.144294	0.0208208	cis
rs72680193	OID45090	CPQ	4.15775	3.55525e-05	0.00576066	0.213016	0.0512335	0.144293	0.0208204	cis
rs117539506	OID44863	PPCDC	-4.15775	3.5553e-05	0.00576066	-0.301407	0.0724928	-0.144293	0.0208204	cis
rs143320355	OID44863	PPCDC	-4.15775	3.5553e-05	0.00576066	-0.301407	0.0724928	-0.144293	0.0208204	cis
rs4986885	OID44863	PPCDC	-4.15775	3.5553e-05	0.00576066	-0.301407	0.0724928	-0.144293	0.0208204	cis
rs2512321	OID44578	CTSC	-4.15774	3.5554e-05	0.0057608	-0.118152	0.0284174	-0.144292	0.0208203	cis
rs1917829	OID45015	VSIR	-4.1577	3.55604e-05	0.0057618	-0.151448	0.036426	-0.144291	0.0208199	cis
rs6115892	OID45440	ATRN	4.15767	3.55655e-05	0.00576261	0.09513	0.0228806	0.14429	0.0208195	cis
rs150981358	OID42722	LYZL2	-4.15757	3.55795e-05	0.00576484	-0.226247	0.054418	-0.144287	0.0208187	cis
rs7995968	OID40488	PARP4	-4.15754	3.5585e-05	0.00576561	-0.229044	0.0550913	-0.144285	0.0208183	cis
rs12870454	OID40488	PARP4	-4.15754	3.5585e-05	0.00576561	-0.229044	0.0550913	-0.144285	0.0208183	cis
rs62519924	OID41913	TBC1D31	-4.15754	3.55851e-05	0.00576561	-0.126589	0.030448	-0.144285	0.0208183	cis
rs62519925	OID41913	TBC1D31	-4.15754	3.55851e-05	0.00576561	-0.126589	0.030448	-0.144285	0.0208183	cis
rs62519927	OID41913	TBC1D31	-4.15754	3.55851e-05	0.00576561	-0.126589	0.030448	-0.144285	0.0208183	cis
rs73087985	OID45160	IL7R	4.15753	3.55857e-05	0.00576568	0.355186	0.085432	0.144285	0.0208183	cis
rs139409270	OID43521	CES3	4.15749	3.5592e-05	0.00576665	0.457902	0.110139	0.144284	0.0208178	cis
rs55935606	OID45171	LAMB2	4.15749	3.5592e-05	0.00576665	0.1055	0.0253758	0.144284	0.0208178	cis
chr20_37643078_A_AT	OID45380	LBP	4.1574	3.56063e-05	0.00576893	0.213324	0.051312	0.144281	0.0208169	cis
chr11_67095463_C_G	OID44580	CTSF	4.15733	3.56161e-05	0.00577046	0.272282	0.0654944	0.144279	0.0208163	cis
chr11_67105048_A_G	OID44580	CTSF	4.15733	3.56161e-05	0.00577046	0.272282	0.0654944	0.144279	0.0208163	cis
rs61797656	OID43730	FSTL1	4.15729	3.56224e-05	0.00577145	0.0657624	0.0158186	0.144277	0.0208159	cis
rs164283	OID45358	FCGR2A	-4.15728	3.5624e-05	0.00577166	-0.146101	0.0351433	-0.144277	0.0208158	cis
rs164284	OID45358	FCGR2A	-4.15728	3.5624e-05	0.00577166	-0.146101	0.0351433	-0.144277	0.0208158	cis
rs4934254	OID44266	SNCG	-4.15724	3.56297e-05	0.00577256	-0.224742	0.0540602	-0.144276	0.0208154	cis
rs4705202	OID45264	SPINK1	4.15722	3.56329e-05	0.00577305	0.130502	0.0313916	0.144275	0.0208152	cis
rs4785561	OID43630	DPEP1	-4.1572	3.56359e-05	0.0057735	-0.113397	0.0272772	-0.144274	0.020815	cis
rs2305341	OID44172	RBP5	4.1572	3.5636e-05	0.0057735	0.195103	0.0469313	0.144274	0.020815	cis
rs6415341	OID43910	LAMB1	-4.15715	3.56443e-05	0.00577434	-0.0870737	0.0209455	-0.144272	0.0208145	cis
rs182795447	OID44293	STX7	4.15715	3.56448e-05	0.00577434	0.634743	0.152687	0.144272	0.0208145	cis
rs186567278	OID44293	STX7	4.15715	3.56448e-05	0.00577434	0.634743	0.152687	0.144272	0.0208145	cis
rs145042695	OID44293	STX7	4.15715	3.56448e-05	0.00577434	0.634743	0.152687	0.144272	0.0208145	cis
rs338457	OID43386	ARSB	4.15715	3.56448e-05	0.00577434	0.190493	0.0458231	0.144272	0.0208145	cis
rs337881	OID43386	ARSB	4.15715	3.56448e-05	0.00577434	0.190493	0.0458231	0.144272	0.0208145	cis
rs337879	OID43386	ARSB	4.15715	3.56448e-05	0.00577434	0.190493	0.0458231	0.144272	0.0208145	cis
rs337878	OID43386	ARSB	4.15715	3.56448e-05	0.00577434	0.190493	0.0458231	0.144272	0.0208145	cis
rs337877	OID43386	ARSB	4.15715	3.56448e-05	0.00577434	0.190493	0.0458231	0.144272	0.0208145	cis
rs337876	OID43386	ARSB	4.15715	3.56448e-05	0.00577434	0.190493	0.0458231	0.144272	0.0208145	cis
rs337875	OID43386	ARSB	4.15715	3.56448e-05	0.00577434	0.190493	0.0458231	0.144272	0.0208145	cis
rs193123	OID43386	ARSB	4.15715	3.56448e-05	0.00577434	0.190493	0.0458231	0.144272	0.0208145	cis
rs337828	OID43386	ARSB	4.15715	3.56448e-05	0.00577434	0.190493	0.0458231	0.144272	0.0208145	cis
rs184614	OID43386	ARSB	4.15715	3.56448e-05	0.00577434	0.190493	0.0458231	0.144272	0.0208145	cis
rs234688	OID43386	ARSB	4.15715	3.56448e-05	0.00577434	0.190493	0.0458231	0.144272	0.0208145	cis
rs337863	OID43386	ARSB	4.15715	3.56448e-05	0.00577434	0.190493	0.0458231	0.144272	0.0208145	cis
rs337862	OID43386	ARSB	4.15715	3.56448e-05	0.00577434	0.190493	0.0458231	0.144272	0.0208145	cis
rs337860	OID43386	ARSB	4.15715	3.56448e-05	0.00577434	0.190493	0.0458231	0.144272	0.0208145	cis
rs337859	OID43386	ARSB	4.15715	3.56448e-05	0.00577434	0.190493	0.0458231	0.144272	0.0208145	cis
rs337857	OID43386	ARSB	4.15715	3.56448e-05	0.00577434	0.190493	0.0458231	0.144272	0.0208145	cis
rs337856	OID43386	ARSB	4.15715	3.56448e-05	0.00577434	0.190493	0.0458231	0.144272	0.0208145	cis
rs12928456	OID45293	UMOD	-4.15709	3.56537e-05	0.00577574	-0.136175	0.0327573	-0.14427	0.0208139	cis
rs7323607	OID42605	IL17D	4.15707	3.56563e-05	0.00577614	0.139306	0.0335105	0.14427	0.0208137	cis
rs147215355	OID43561	CPVL	4.15706	3.56577e-05	0.00577634	0.558853	0.134435	0.144269	0.0208136	cis
rs10737482	OID45225	PLA2G2A	4.15703	3.5662e-05	0.005777	0.183368	0.0441103	0.144268	0.0208134	cis
rs684686	OID42713	LTBP3	-4.15693	3.56777e-05	0.00577952	-0.499381	0.120132	-0.144265	0.0208123	cis
rs8178521	OID44714	IL10RB	-4.15693	3.56781e-05	0.00577956	-0.0980361	0.0235838	-0.144265	0.0208123	cis
rs189511454	OID42458	FGF5	-4.15692	3.56795e-05	0.00577976	-0.614407	0.147803	-0.144264	0.0208122	cis
rs375286478	OID43386	ARSB	-4.15691	3.5681e-05	0.00577998	-0.251461	0.0604924	-0.144264	0.0208121	cis
rs76392228	OID44744	LECT2	4.1569	3.56828e-05	0.00578024	0.504502	0.121365	0.144264	0.020812	cis
rs7068806	OID42246	CDC123	-4.15688	3.56847e-05	0.00578052	-0.621618	0.149539	-0.144263	0.0208119	cis
rs184792733	OID43632	DPP10	-4.15685	3.56903e-05	0.00578137	-0.447326	0.107612	-0.144262	0.0208115	cis
rs184671398	OID43632	DPP10	-4.15685	3.56903e-05	0.00578137	-0.447326	0.107612	-0.144262	0.0208115	cis
chr6_31089299_TACACACACAC_TACAC	OID42553	HCG22	-4.15683	3.56925e-05	0.0057817	-1.06132	0.25532	-0.144262	0.0208114	cis
rs144887497	OID44765	MAN2B2	-4.15682	3.56945e-05	0.00578197	-0.453277	0.109044	-0.144261	0.0208113	cis
rs150812203	OID44765	MAN2B2	-4.15682	3.56945e-05	0.00578197	-0.453277	0.109044	-0.144261	0.0208113	cis
rs707458	OID44087	PER3	4.15672	3.57093e-05	0.00578433	0.304529	0.0732618	0.144258	0.0208103	cis
rs71473300	OID44266	SNCG	-4.15671	3.57112e-05	0.00578458	-0.227282	0.0546784	-0.144257	0.0208102	cis
rs1923933	OID44266	SNCG	-4.15671	3.57112e-05	0.00578458	-0.227282	0.0546784	-0.144257	0.0208102	cis
rs528491538	OID45162	INHBC	4.15667	3.57169e-05	0.00578549	0.295763	0.0711537	0.144256	0.0208098	cis
rs12705091	OID44847	PILRB	4.15666	3.57192e-05	0.00578583	0.165927	0.0399184	0.144256	0.0208097	cis
rs79599092	OID43506	CDCP1	4.15666	3.57198e-05	0.0057859	0.138134	0.033232	0.144255	0.0208096	cis
rs113072070	OID41308	HSPBAP1	-4.15665	3.57204e-05	0.00578597	-0.501191	0.120576	-0.144255	0.0208096	cis
rs1209384	OID45278	TIE1	-4.15659	3.57293e-05	0.00578738	-0.0719196	0.0173025	-0.144253	0.020809	cis
rs2834401	OID43834	IFNGR2	-4.15655	3.57353e-05	0.00578832	-0.191459	0.0460619	-0.144252	0.0208087	cis
rs4895791	OID44757	LRP11	-4.15654	3.57374e-05	0.00578863	-0.144298	0.0347159	-0.144252	0.0208085	cis
rs41371046	OID44299	SUSD4	4.15652	3.57404e-05	0.0057891	0.116963	0.0281396	0.144251	0.0208083	cis
rs10742816	OID40838	ATG13	4.15646	3.57502e-05	0.00579013	0.276417	0.0665031	0.144249	0.0208077	cis
rs111843256	OID40838	ATG13	-4.15646	3.57502e-05	0.00579013	-0.276417	0.0665031	-0.144249	0.0208077	cis
rs4752839	OID40838	ATG13	-4.15646	3.57502e-05	0.00579013	-0.276417	0.0665031	-0.144249	0.0208077	cis
rs11821273	OID40838	ATG13	-4.15646	3.57502e-05	0.00579013	-0.276417	0.0665031	-0.144249	0.0208077	cis
rs60929305	OID40838	ATG13	-4.15646	3.57502e-05	0.00579013	-0.276417	0.0665031	-0.144249	0.0208077	cis
rs11824990	OID40838	ATG13	-4.15646	3.57502e-05	0.00579013	-0.276417	0.0665031	-0.144249	0.0208077	cis
rs11824971	OID40838	ATG13	-4.15646	3.57502e-05	0.00579013	-0.276417	0.0665031	-0.144249	0.0208077	cis
rs4752843	OID40838	ATG13	-4.15646	3.57502e-05	0.00579013	-0.276417	0.0665031	-0.144249	0.0208077	cis
rs11821860	OID40838	ATG13	-4.15646	3.57502e-05	0.00579013	-0.276417	0.0665031	-0.144249	0.0208077	cis
rs7115371	OID40838	ATG13	-4.15646	3.57502e-05	0.00579013	-0.276417	0.0665031	-0.144249	0.0208077	cis
rs7944532	OID40838	ATG13	-4.15646	3.57502e-05	0.00579013	-0.276417	0.0665031	-0.144249	0.0208077	cis
rs58119589	OID40838	ATG13	-4.15646	3.57502e-05	0.00579013	-0.276417	0.0665031	-0.144249	0.0208077	cis
rs4752848	OID40838	ATG13	-4.15646	3.57502e-05	0.00579013	-0.276417	0.0665031	-0.144249	0.0208077	cis
rs59837204	OID40838	ATG13	-4.15646	3.57502e-05	0.00579013	-0.276417	0.0665031	-0.144249	0.0208077	cis
rs4147730	OID40838	ATG13	-4.15646	3.57502e-05	0.00579013	-0.276417	0.0665031	-0.144249	0.0208077	cis
rs112000051	OID40838	ATG13	-4.15646	3.57502e-05	0.00579013	-0.276417	0.0665031	-0.144249	0.0208077	cis
rs4752786	OID40838	ATG13	-4.15646	3.57502e-05	0.00579013	-0.276417	0.0665031	-0.144249	0.0208077	cis
rs2138767	OID40838	ATG13	-4.15646	3.57502e-05	0.00579013	-0.276417	0.0665031	-0.144249	0.0208077	cis
rs1474056	OID40838	ATG13	-4.15646	3.57502e-05	0.00579013	-0.276417	0.0665031	-0.144249	0.0208077	cis
rs7931089	OID40838	ATG13	-4.15646	3.57502e-05	0.00579013	-0.276417	0.0665031	-0.144249	0.0208077	cis
rs142031657	OID43168	TDGF1	-4.15643	3.57536e-05	0.00579064	-1.46503	0.352473	-0.144248	0.0208075	cis
rs11243964	OID44053	OBP2B	4.15643	3.57539e-05	0.00579067	0.231152	0.0556132	0.144248	0.0208075	cis
rs41274338	OID42810	NCCRP1	-4.1564	3.57596e-05	0.00579157	-0.238756	0.0574429	-0.144247	0.0208071	cis
rs1077394	OID45446	C4B	4.15639	3.57598e-05	0.00579158	0.184681	0.044433	0.144247	0.0208071	cis
rs7105709	OID44783	MMP1	4.15637	3.57637e-05	0.00579217	0.229546	0.0552276	0.144246	0.0208068	cis
rs61815465	OID44579	CTSE	4.15637	3.57642e-05	0.00579219	0.145475	0.0350005	0.144246	0.0208068	cis
rs61815466	OID44579	CTSE	4.15637	3.57642e-05	0.00579219	0.145475	0.0350005	0.144246	0.0208068	cis
rs147916759	OID43552	COL2A1	4.15626	3.5781e-05	0.00579488	0.742202	0.178575	0.144242	0.0208057	cis
rs61900624	OID45289	TREH	-4.15625	3.57823e-05	0.00579504	-0.700728	0.168596	-0.144242	0.0208056	cis
rs61900625	OID45289	TREH	-4.15625	3.57823e-05	0.00579504	-0.700728	0.168596	-0.144242	0.0208056	cis
rs545631983	OID43774	GPC5	4.15624	3.57837e-05	0.00579525	0.51167	0.123109	0.144241	0.0208056	cis
rs688378	OID43840	IGSF3	4.15622	3.57859e-05	0.00579557	0.087505	0.021054	0.144241	0.0208054	cis
rs7311663	OID43674	ENDOU	-4.1562	3.5789e-05	0.005796	-0.109257	0.0262876	-0.14424	0.0208052	cis
rs75629144	OID43674	ENDOU	-4.1562	3.5789e-05	0.005796	-0.109257	0.0262876	-0.14424	0.0208052	cis
rs7977613	OID43674	ENDOU	-4.1562	3.5789e-05	0.005796	-0.109257	0.0262876	-0.14424	0.0208052	cis
rs941410	OID44978	THOP1	-4.15616	3.57957e-05	0.00579675	-0.0853625	0.0205388	-0.144239	0.0208048	cis
rs71337172	OID44978	THOP1	-4.15616	3.57957e-05	0.00579675	-0.0853625	0.0205388	-0.144239	0.0208048	cis
rs1640268	OID44978	THOP1	-4.15616	3.57957e-05	0.00579675	-0.0853625	0.0205388	-0.144239	0.0208048	cis
rs1736177	OID44978	THOP1	-4.15616	3.57957e-05	0.00579675	-0.0853625	0.0205388	-0.144239	0.0208048	cis
rs1624295	OID44978	THOP1	-4.15616	3.57957e-05	0.00579675	-0.0853625	0.0205388	-0.144239	0.0208048	cis
rs1076448	OID44978	THOP1	-4.15616	3.57957e-05	0.00579675	-0.0853625	0.0205388	-0.144239	0.0208048	cis
rs759068	OID44978	THOP1	-4.15616	3.57957e-05	0.00579675	-0.0853625	0.0205388	-0.144239	0.0208048	cis
rs4807332	OID44978	THOP1	-4.15616	3.57957e-05	0.00579675	-0.0853625	0.0205388	-0.144239	0.0208048	cis
rs1736179	OID44978	THOP1	-4.15616	3.57957e-05	0.00579675	-0.0853625	0.0205388	-0.144239	0.0208048	cis
rs1736181	OID44978	THOP1	-4.15616	3.57957e-05	0.00579675	-0.0853625	0.0205388	-0.144239	0.0208048	cis
rs1736182	OID44978	THOP1	-4.15616	3.57957e-05	0.00579675	-0.0853625	0.0205388	-0.144239	0.0208048	cis
rs1736183	OID44978	THOP1	-4.15616	3.57957e-05	0.00579675	-0.0853625	0.0205388	-0.144239	0.0208048	cis
rs7660883	OID45414	SPARCL1	4.15615	3.57972e-05	0.00579685	0.0799512	0.0192368	0.144238	0.0208047	cis
rs3035539	OID45414	SPARCL1	4.15615	3.57972e-05	0.00579685	0.0799512	0.0192368	0.144238	0.0208047	cis
rs11946481	OID45414	SPARCL1	4.15615	3.57972e-05	0.00579685	0.0799512	0.0192368	0.144238	0.0208047	cis
rs72877984	OID45414	SPARCL1	4.15615	3.57972e-05	0.00579685	0.0799512	0.0192368	0.144238	0.0208047	cis
rs28677145	OID45414	SPARCL1	4.15615	3.57972e-05	0.00579685	0.0799512	0.0192368	0.144238	0.0208047	cis
rs28849715	OID45318	C1QTNF1	-4.15608	3.58077e-05	0.00579834	-0.300299	0.0722552	-0.144236	0.020804	cis
rs7206978	OID45318	C1QTNF1	-4.15608	3.58077e-05	0.00579834	-0.300299	0.0722552	-0.144236	0.020804	cis
rs9908238	OID45318	C1QTNF1	-4.15608	3.58077e-05	0.00579834	-0.300299	0.0722552	-0.144236	0.020804	cis
rs11693773	OID42609	IL1RL2	-4.15608	3.58087e-05	0.00579834	-0.15896	0.0382477	-0.144236	0.020804	cis
rs1859711	OID42609	IL1RL2	-4.15608	3.58087e-05	0.00579834	-0.15896	0.0382477	-0.144236	0.020804	cis
rs74720644	OID42609	IL1RL2	-4.15608	3.58087e-05	0.00579834	-0.15896	0.0382477	-0.144236	0.020804	cis
rs17802002	OID42609	IL1RL2	-4.15608	3.58087e-05	0.00579834	-0.15896	0.0382477	-0.144236	0.020804	cis
rs62156941	OID42609	IL1RL2	-4.15608	3.58087e-05	0.00579834	-0.15896	0.0382477	-0.144236	0.020804	cis
rs62156942	OID42609	IL1RL2	-4.15608	3.58087e-05	0.00579834	-0.15896	0.0382477	-0.144236	0.020804	cis
rs2108196	OID42609	IL1RL2	-4.15608	3.58087e-05	0.00579834	-0.15896	0.0382477	-0.144236	0.020804	cis
rs886768	OID42609	IL1RL2	-4.15608	3.58087e-05	0.00579834	-0.15896	0.0382477	-0.144236	0.020804	cis
rs62156946	OID42609	IL1RL2	-4.15608	3.58087e-05	0.00579834	-0.15896	0.0382477	-0.144236	0.020804	cis
rs62153660	OID42609	IL1RL2	-4.15608	3.58087e-05	0.00579834	-0.15896	0.0382477	-0.144236	0.020804	cis
rs722896	OID43483	CD207	4.15606	3.58111e-05	0.0057987	0.126964	0.0305491	0.144235	0.0208038	cis
rs11801553	OID44750	LGALS8	4.15606	3.58117e-05	0.00579877	0.231522	0.0557071	0.144235	0.0208038	cis
rs16833584	OID43565	CRNN	4.15605	3.58118e-05	0.00579877	0.256268	0.0616613	0.144235	0.0208038	cis
rs2702961	OID45052	CCL15	-4.15605	3.58126e-05	0.00579886	-0.150354	0.0361772	-0.144235	0.0208037	cis
rs73081790	OID44935	SIRPB1	-4.15601	3.58189e-05	0.00579986	-0.186754	0.0449358	-0.144233	0.0208033	cis
rs56397416	OID43552	COL2A1	-4.15596	3.58269e-05	0.00580112	-0.2453	0.0590238	-0.144232	0.0208028	cis
rs590843	OID43384	ARHGEF12	4.15595	3.58275e-05	0.0058012	0.165662	0.0398615	0.144232	0.0208028	cis
rs72843802	OID43429	BTN3A2	-4.1559	3.58357e-05	0.00580239	-0.134847	0.0324471	-0.14423	0.0208022	cis
rs12207224	OID43429	BTN3A2	-4.1559	3.58357e-05	0.00580239	-0.134847	0.0324471	-0.14423	0.0208022	cis
rs12189841	OID43429	BTN3A2	-4.1559	3.58357e-05	0.00580239	-0.134847	0.0324471	-0.14423	0.0208022	cis
rs72844476	OID43429	BTN3A2	-4.1559	3.58357e-05	0.00580239	-0.134847	0.0324471	-0.14423	0.0208022	cis
rs141670911	OID43429	BTN3A2	-4.1559	3.58357e-05	0.00580239	-0.134847	0.0324471	-0.14423	0.0208022	cis
rs535173560	OID45455	CFHR4	-4.15589	3.58379e-05	0.00580271	-0.696335	0.167554	-0.144229	0.0208021	cis
rs4370452	OID45223	PILRA	-4.15588	3.58392e-05	0.00580281	-0.10874	0.0261653	-0.144229	0.020802	cis
rs10953314	OID45223	PILRA	-4.15588	3.58392e-05	0.00580281	-0.10874	0.0261653	-0.144229	0.020802	cis
rs11772963	OID45223	PILRA	-4.15588	3.58392e-05	0.00580281	-0.10874	0.0261653	-0.144229	0.020802	cis
rs11766125	OID45223	PILRA	-4.15588	3.58392e-05	0.00580281	-0.10874	0.0261653	-0.144229	0.020802	cis
rs72870255	OID43749	GFRAL	4.15587	3.58406e-05	0.00580298	0.187941	0.045223	0.144229	0.0208019	cis
rs10948996	OID43749	GFRAL	4.15587	3.58406e-05	0.00580298	0.187941	0.045223	0.144229	0.0208019	cis
rs8065342	OID42840	NOG	4.15576	3.58565e-05	0.00580552	0.255515	0.0614844	0.144225	0.0208009	cis
rs141236613	OID45279	TIMP4	-4.15568	3.58687e-05	0.00580724	-0.266043	0.0640191	-0.144222	0.0208001	cis
rs11856581	OID40778	AKAP13	4.15568	3.58687e-05	0.00580724	0.265437	0.0638733	0.144222	0.0208001	cis
rs961907281	OID44648	FBLN7	-4.15568	3.58693e-05	0.00580724	-0.302392	0.072766	-0.144222	0.0208001	cis
rs6928493	OID43429	BTN3A2	4.15564	3.58752e-05	0.00580724	0.104554	0.0251594	0.144221	0.0207997	cis
rs4568443	OID43429	BTN3A2	4.15564	3.58752e-05	0.00580724	0.104554	0.0251594	0.144221	0.0207997	cis
rs3915740	OID43429	BTN3A2	4.15564	3.58752e-05	0.00580724	0.104554	0.0251594	0.144221	0.0207997	cis
rs4559085	OID43429	BTN3A2	4.15564	3.58752e-05	0.00580724	0.104554	0.0251594	0.144221	0.0207997	cis
rs403768	OID43429	BTN3A2	4.15564	3.58752e-05	0.00580724	0.104554	0.0251594	0.144221	0.0207997	cis
rs9461183	OID43429	BTN3A2	4.15564	3.58752e-05	0.00580724	0.104554	0.0251594	0.144221	0.0207997	cis
rs34965228	OID43429	BTN3A2	4.15564	3.58752e-05	0.00580724	0.104554	0.0251594	0.144221	0.0207997	cis
rs35951877	OID43429	BTN3A2	4.15564	3.58752e-05	0.00580724	0.104554	0.0251594	0.144221	0.0207997	cis
rs448940	OID43429	BTN3A2	4.15564	3.58752e-05	0.00580724	0.104554	0.0251594	0.144221	0.0207997	cis
rs464096	OID43429	BTN3A2	4.15564	3.58752e-05	0.00580724	0.104554	0.0251594	0.144221	0.0207997	cis
rs2762355	OID43429	BTN3A2	4.15564	3.58752e-05	0.00580724	0.104554	0.0251594	0.144221	0.0207997	cis
rs495212	OID43429	BTN3A2	4.15564	3.58752e-05	0.00580724	0.104554	0.0251594	0.144221	0.0207997	cis
rs391544	OID43429	BTN3A2	4.15564	3.58752e-05	0.00580724	0.104554	0.0251594	0.144221	0.0207997	cis
rs369799	OID43429	BTN3A2	4.15564	3.58752e-05	0.00580724	0.104554	0.0251594	0.144221	0.0207997	cis
rs420098	OID43429	BTN3A2	4.15564	3.58752e-05	0.00580724	0.104554	0.0251594	0.144221	0.0207997	cis
rs7751062	OID43429	BTN3A2	4.15564	3.58752e-05	0.00580724	0.104554	0.0251594	0.144221	0.0207997	cis
rs7769257	OID43429	BTN3A2	4.15564	3.58752e-05	0.00580724	0.104554	0.0251594	0.144221	0.0207997	cis
rs7769016	OID43429	BTN3A2	4.15564	3.58752e-05	0.00580724	0.104554	0.0251594	0.144221	0.0207997	cis
rs7769551	OID43429	BTN3A2	4.15564	3.58752e-05	0.00580724	0.104554	0.0251594	0.144221	0.0207997	cis
rs7769572	OID43429	BTN3A2	4.15564	3.58752e-05	0.00580724	0.104554	0.0251594	0.144221	0.0207997	cis
rs489748	OID43429	BTN3A2	4.15564	3.58752e-05	0.00580724	0.104554	0.0251594	0.144221	0.0207997	cis
rs366056	OID43429	BTN3A2	4.15564	3.58752e-05	0.00580724	0.104554	0.0251594	0.144221	0.0207997	cis
rs408734	OID43429	BTN3A2	4.15564	3.58752e-05	0.00580724	0.104554	0.0251594	0.144221	0.0207997	cis
rs402965	OID43429	BTN3A2	4.15564	3.58752e-05	0.00580724	0.104554	0.0251594	0.144221	0.0207997	cis
rs574578	OID43429	BTN3A2	4.15564	3.58752e-05	0.00580724	0.104554	0.0251594	0.144221	0.0207997	cis
rs574515	OID43429	BTN3A2	4.15564	3.58752e-05	0.00580724	0.104554	0.0251594	0.144221	0.0207997	cis
rs574453	OID43429	BTN3A2	4.15564	3.58752e-05	0.00580724	0.104554	0.0251594	0.144221	0.0207997	cis
rs541918	OID43429	BTN3A2	4.15564	3.58752e-05	0.00580724	0.104554	0.0251594	0.144221	0.0207997	cis
rs572657	OID43429	BTN3A2	4.15564	3.58752e-05	0.00580724	0.104554	0.0251594	0.144221	0.0207997	cis
rs1408280	OID43429	BTN3A2	4.15564	3.58752e-05	0.00580724	0.104554	0.0251594	0.144221	0.0207997	cis
rs1830798	OID43429	BTN3A2	4.15564	3.58752e-05	0.00580724	0.104554	0.0251594	0.144221	0.0207997	cis
rs1408281	OID43429	BTN3A2	4.15564	3.58752e-05	0.00580724	0.104554	0.0251594	0.144221	0.0207997	cis
rs301392	OID43429	BTN3A2	4.15564	3.58752e-05	0.00580724	0.104554	0.0251594	0.144221	0.0207997	cis
rs301391	OID43429	BTN3A2	4.15564	3.58752e-05	0.00580724	0.104554	0.0251594	0.144221	0.0207997	cis
rs301390	OID43429	BTN3A2	4.15564	3.58752e-05	0.00580724	0.104554	0.0251594	0.144221	0.0207997	cis
rs301389	OID43429	BTN3A2	4.15564	3.58752e-05	0.00580724	0.104554	0.0251594	0.144221	0.0207997	cis
rs301387	OID43429	BTN3A2	4.15564	3.58752e-05	0.00580724	0.104554	0.0251594	0.144221	0.0207997	cis
rs301386	OID43429	BTN3A2	4.15564	3.58752e-05	0.00580724	0.104554	0.0251594	0.144221	0.0207997	cis
rs301384	OID43429	BTN3A2	4.15564	3.58752e-05	0.00580724	0.104554	0.0251594	0.144221	0.0207997	cis
rs301383	OID43429	BTN3A2	4.15564	3.58752e-05	0.00580724	0.104554	0.0251594	0.144221	0.0207997	cis
rs301382	OID43429	BTN3A2	4.15564	3.58752e-05	0.00580724	0.104554	0.0251594	0.144221	0.0207997	cis
rs301381	OID43429	BTN3A2	4.15564	3.58752e-05	0.00580724	0.104554	0.0251594	0.144221	0.0207997	cis
rs2307776	OID43429	BTN3A2	4.15564	3.58752e-05	0.00580724	0.104554	0.0251594	0.144221	0.0207997	cis
rs301380	OID43429	BTN3A2	4.15564	3.58752e-05	0.00580724	0.104554	0.0251594	0.144221	0.0207997	cis
rs114411923	OID45288	TNXB	4.15558	3.58848e-05	0.00580876	0.158933	0.0382457	0.144219	0.0207991	cis
rs77966107	OID45363	FGL1	4.15556	3.58871e-05	0.0058091	0.362709	0.0872828	0.144218	0.020799	cis
rs6824594	OID41045	COL25A1-DT	4.15555	3.58887e-05	0.00580931	0.164148	0.0395009	0.144218	0.0207988	cis
rs2074390	OID41045	COL25A1-DT	4.15555	3.58887e-05	0.00580931	0.164148	0.0395009	0.144218	0.0207988	cis
rs337360	OID44655	FGFR4	-4.15554	3.5891e-05	0.00580946	-0.146015	0.0351375	-0.144218	0.0207987	cis
rs184607	OID44655	FGFR4	-4.15554	3.5891e-05	0.00580946	-0.146015	0.0351375	-0.144218	0.0207987	cis
rs189243	OID44655	FGFR4	-4.15554	3.5891e-05	0.00580946	-0.146015	0.0351375	-0.144218	0.0207987	cis
rs337362	OID44655	FGFR4	-4.15554	3.5891e-05	0.00580946	-0.146015	0.0351375	-0.144218	0.0207987	cis
rs834549	OID44655	FGFR4	-4.15554	3.5891e-05	0.00580946	-0.146015	0.0351375	-0.144218	0.0207987	cis
rs28693973	OID44655	FGFR4	-4.15554	3.5891e-05	0.00580946	-0.146015	0.0351375	-0.144218	0.0207987	cis
rs366199	OID44655	FGFR4	-4.15554	3.5891e-05	0.00580946	-0.146015	0.0351375	-0.144218	0.0207987	cis
rs461163	OID44655	FGFR4	-4.15554	3.5891e-05	0.00580946	-0.146015	0.0351375	-0.144218	0.0207987	cis
rs4148907	OID45239	PSAP	-4.15554	3.58912e-05	0.00580946	-0.0872268	0.0209905	-0.144218	0.0207987	cis
rs73013496	OID44567	CRELD1	4.15552	3.58935e-05	0.00580982	0.125037	0.0300893	0.144217	0.0207985	cis
rs12532189	OID44502	CCL24	4.15548	3.58998e-05	0.00581074	0.204988	0.0493296	0.144216	0.0207981	cis
rs9655995	OID44502	CCL24	4.15548	3.58998e-05	0.00581074	0.204988	0.0493296	0.144216	0.0207981	cis
rs199781985	OID44502	CCL24	4.15548	3.58998e-05	0.00581074	0.204988	0.0493296	0.144216	0.0207981	cis
rs2008560	OID43805	HLA-DRA	4.15547	3.59022e-05	0.0058111	0.260184	0.0626124	0.144215	0.020798	cis
rs80220719	OID42323	CRH	4.1554	3.59131e-05	0.00581285	0.627263	0.150951	0.144213	0.0207973	cis
rs4806690	OID43279	VSTM1	-4.15535	3.59195e-05	0.00581384	-0.235488	0.0566709	-0.144211	0.0207969	cis
rs57705023	OID42420	EPHX2	-4.15531	3.59267e-05	0.0058149	-0.664608	0.159942	-0.14421	0.0207964	cis
rs28609846	OID42420	EPHX2	-4.15531	3.59267e-05	0.0058149	-0.664608	0.159942	-0.14421	0.0207964	cis
rs28368998	OID42420	EPHX2	-4.15531	3.59267e-05	0.0058149	-0.664608	0.159942	-0.14421	0.0207964	cis
rs60510630	OID42420	EPHX2	-4.15531	3.59267e-05	0.0058149	-0.664608	0.159942	-0.14421	0.0207964	cis
rs115493640	OID45449	C8B	-4.15529	3.59293e-05	0.0058153	-0.222701	0.0535945	-0.144209	0.0207963	cis
rs2992037	OID45278	TIE1	-4.15527	3.59327e-05	0.00581582	-0.0726757	0.01749	-0.144208	0.020796	cis
rs5751792	OID45104	DDT	4.15524	3.5937e-05	0.00581628	0.0848154	0.0204117	0.144207	0.0207958	cis
rs6010161	OID45229	PLXNB2	-4.15524	3.59377e-05	0.00581628	-0.0907082	0.0218299	-0.144207	0.0207957	cis
rs1379284	OID44245	SIGLEC6	-4.15523	3.59378e-05	0.00581628	-0.114059	0.0274494	-0.144207	0.0207957	cis
rs2864108	OID44245	SIGLEC6	-4.15523	3.59378e-05	0.00581628	-0.114059	0.0274494	-0.144207	0.0207957	cis
rs7245838	OID44245	SIGLEC6	-4.15523	3.59378e-05	0.00581628	-0.114059	0.0274494	-0.144207	0.0207957	cis
rs3752132	OID44245	SIGLEC6	-4.15523	3.59378e-05	0.00581628	-0.114059	0.0274494	-0.144207	0.0207957	cis
rs3752129	OID44245	SIGLEC6	-4.15523	3.59378e-05	0.00581628	-0.114059	0.0274494	-0.144207	0.0207957	cis
rs6509552	OID44245	SIGLEC6	-4.15523	3.59378e-05	0.00581628	-0.114059	0.0274494	-0.144207	0.0207957	cis
rs2864109	OID44245	SIGLEC6	-4.15523	3.59378e-05	0.00581628	-0.114059	0.0274494	-0.144207	0.0207957	cis
rs2305371	OID44245	SIGLEC6	4.15523	3.59378e-05	0.00581628	0.114059	0.0274494	0.144207	0.0207957	cis
rs8111685	OID44245	SIGLEC6	4.15523	3.59378e-05	0.00581628	0.114059	0.0274494	0.144207	0.0207957	cis
rs57127021	OID44245	SIGLEC6	4.15523	3.59378e-05	0.00581628	0.114059	0.0274494	0.144207	0.0207957	cis
rs16982846	OID44245	SIGLEC6	4.15523	3.59378e-05	0.00581628	0.114059	0.0274494	0.144207	0.0207957	cis
rs58633275	OID44765	MAN2B2	-4.15522	3.59396e-05	0.00581655	-0.169148	0.0407073	-0.144207	0.0207956	cis
rs13268919	OID44338	TNFRSF10A	4.15521	3.59424e-05	0.00581696	0.087112	0.0209645	0.144206	0.0207954	cis
rs318836	OID45448	C7	-4.15517	3.59483e-05	0.00581772	-0.119411	0.0287379	-0.144205	0.0207951	cis
rs13166710	OID45448	C7	-4.15517	3.59483e-05	0.00581772	-0.119411	0.0287379	-0.144205	0.0207951	cis
rs10037159	OID45448	C7	-4.15517	3.59483e-05	0.00581772	-0.119411	0.0287379	-0.144205	0.0207951	cis
rs80288243	OID45448	C7	-4.15517	3.59483e-05	0.00581772	-0.119411	0.0287379	-0.144205	0.0207951	cis
rs318840	OID45448	C7	-4.15517	3.59483e-05	0.00581772	-0.119411	0.0287379	-0.144205	0.0207951	cis
rs160966	OID45448	C7	-4.15517	3.59483e-05	0.00581772	-0.119411	0.0287379	-0.144205	0.0207951	cis
rs318843	OID45448	C7	-4.15517	3.59483e-05	0.00581772	-0.119411	0.0287379	-0.144205	0.0207951	cis
rs7683902	OID42572	HPGDS	4.15513	3.59534e-05	0.00581852	0.196818	0.0473675	0.144204	0.0207947	cis
rs8035039	OID43579	CTSH	4.1551	3.59582e-05	0.00581927	0.192749	0.0463886	0.144203	0.0207944	cis
rs61482741	OID45019	WFIKKN2	4.1551	3.59589e-05	0.00581933	0.11012	0.0265023	0.144203	0.0207944	cis
rs35344628	OID45019	WFIKKN2	4.1551	3.59589e-05	0.00581933	0.11012	0.0265023	0.144203	0.0207944	cis
rs17154889	OID45208	PAM	4.15506	3.59645e-05	0.00582021	0.0690323	0.016614	0.144201	0.020794	cis
rs6083653	OID44576	CST7	-4.15503	3.59688e-05	0.00582088	-0.228915	0.0550934	-0.1442	0.0207937	cis
rs12667888	OID44847	PILRB	4.15496	3.59808e-05	0.00582279	0.167774	0.0403793	0.144198	0.020793	cis
rs35657405	OID44010	NAPRT	-4.15494	3.59833e-05	0.00582309	-0.182167	0.0438436	-0.144197	0.0207928	cis
chr5_149595994_T_TG	OID43341	AFAP1L1	-4.15494	3.59833e-05	0.00582309	-0.116591	0.0280609	-0.144197	0.0207928	cis
rs2400885	OID43341	AFAP1L1	-4.15494	3.59833e-05	0.00582309	-0.116591	0.0280609	-0.144197	0.0207928	cis
rs2400889	OID43341	AFAP1L1	-4.15494	3.59833e-05	0.00582309	-0.116591	0.0280609	-0.144197	0.0207928	cis
rs3839070	OID43934	LRIG1	4.15488	3.59929e-05	0.00582461	0.102129	0.0245804	0.144195	0.0207922	cis
rs12535187	OID44593	DBNL	4.15487	3.59936e-05	0.00582467	0.258709	0.0622663	0.144195	0.0207922	cis
rs11773398	OID44593	DBNL	4.15487	3.59936e-05	0.00582467	0.258709	0.0622663	0.144195	0.0207922	cis
rs34469808	OID44941	SMPDL3A	-4.15485	3.5997e-05	0.00582519	-0.268932	0.0647272	-0.144194	0.0207919	cis
rs2257914	OID43804	HLA-A	-4.15483	3.60003e-05	0.00582559	-0.474943	0.114311	-0.144193	0.0207917	cis
rs1967	OID43804	HLA-A	-4.15483	3.60003e-05	0.00582559	-0.474943	0.114311	-0.144193	0.0207917	cis
rs10610432	OID43804	HLA-A	-4.15483	3.60003e-05	0.00582559	-0.474943	0.114311	-0.144193	0.0207917	cis
rs2523733	OID43804	HLA-A	-4.15483	3.60003e-05	0.00582559	-0.474943	0.114311	-0.144193	0.0207917	cis
rs1123966	OID43804	HLA-A	-4.15483	3.60003e-05	0.00582559	-0.474943	0.114311	-0.144193	0.0207917	cis
rs779918631	OID44502	CCL24	-4.15482	3.60019e-05	0.00582575	-0.838006	0.201695	-0.144193	0.0207916	cis
rs111875442	OID45459	CPB2	-4.15482	3.60022e-05	0.00582575	-0.0906387	0.0218153	-0.144193	0.0207916	cis
rs56071477	OID45459	CPB2	-4.15482	3.60022e-05	0.00582575	-0.0906387	0.0218153	-0.144193	0.0207916	cis
rs56307678	OID45459	CPB2	-4.15482	3.60022e-05	0.00582575	-0.0906387	0.0218153	-0.144193	0.0207916	cis
rs56088819	OID45459	CPB2	-4.15482	3.60022e-05	0.00582575	-0.0906387	0.0218153	-0.144193	0.0207916	cis
rs1274495	OID44288	STAT2	4.15479	3.60061e-05	0.00582628	0.191824	0.0461695	0.144192	0.0207914	cis
rs148454871	OID45144	HSPB1	-4.15479	3.60065e-05	0.00582628	-0.207081	0.0498416	-0.144192	0.0207913	cis
rs146145003	OID45144	HSPB1	-4.15479	3.60065e-05	0.00582628	-0.207081	0.0498416	-0.144192	0.0207913	cis
rs142442980	OID45144	HSPB1	-4.15479	3.60065e-05	0.00582628	-0.207081	0.0498416	-0.144192	0.0207913	cis
rs150894254	OID45144	HSPB1	-4.15479	3.60065e-05	0.00582628	-0.207081	0.0498416	-0.144192	0.0207913	cis
rs78174570	OID45144	HSPB1	-4.15479	3.60065e-05	0.00582628	-0.207081	0.0498416	-0.144192	0.0207913	cis
rs7149989	OID44229	SERPINA9	4.15477	3.60087e-05	0.00582652	0.238036	0.0572922	0.144192	0.0207912	cis
rs1002520	OID44229	SERPINA9	4.15477	3.60087e-05	0.00582652	0.238036	0.0572922	0.144192	0.0207912	cis
rs4410012	OID44229	SERPINA9	4.15477	3.60087e-05	0.00582652	0.238036	0.0572922	0.144192	0.0207912	cis
rs12433377	OID44229	SERPINA9	4.15477	3.60087e-05	0.00582652	0.238036	0.0572922	0.144192	0.0207912	cis
rs142445949	OID43482	CD200R1	-4.15477	3.60099e-05	0.00582669	-0.351171	0.0845224	-0.144191	0.0207911	cis
rs7116204	OID43426	BRSK2	-4.15474	3.60145e-05	0.0058274	-0.146735	0.0353174	-0.14419	0.0207908	cis
rs2072649	OID44863	PPCDC	-4.15473	3.6016e-05	0.00582761	-0.221834	0.0533933	-0.14419	0.0207907	cis
rs737738	OID43572	CSF2RB	-4.15472	3.60171e-05	0.00582778	-0.405768	0.0976644	-0.14419	0.0207907	cis
rs10151447	OID45491	SERPINA4	-4.1547	3.60199e-05	0.00582819	-0.0908339	0.0218629	-0.144189	0.0207905	cis
rs782472846	OID45385	MRC1	4.1547	3.60203e-05	0.00582822	0.0887316	0.0213569	0.144189	0.0207905	cis
rs118143695	OID43514	CEACAM21	4.15468	3.60237e-05	0.00582876	0.618844	0.148951	0.144188	0.0207903	cis
rs62898363	OID43760	GLIPR1	4.15467	3.60246e-05	0.00582886	0.0582595	0.0140227	0.144188	0.0207902	cis
rs11218571	OID44552	CNTN5	4.15465	3.60278e-05	0.00582937	0.121434	0.0292286	0.144187	0.02079	cis
rs4698801	OID41045	COL25A1-DT	4.15461	3.60342e-05	0.00583032	0.169189	0.0407232	0.144186	0.0207896	cis
rs9992755	OID41045	COL25A1-DT	4.15461	3.60342e-05	0.00583032	0.169189	0.0407232	0.144186	0.0207896	cis
rs3764861	OID41045	COL25A1-DT	4.15461	3.60342e-05	0.00583032	0.169189	0.0407232	0.144186	0.0207896	cis
rs11991237	OID45105	DEFB1	4.1546	3.60361e-05	0.00583059	0.135688	0.0326596	0.144186	0.0207895	cis
rs10433858	OID44482	BST1	-4.15459	3.60366e-05	0.00583064	-0.119628	0.0287941	-0.144185	0.0207894	cis
rs8142010	OID43784	GSTT2B	4.15457	3.604e-05	0.00583116	0.595979	0.143451	0.144185	0.0207892	cis
rs9274253	OID45288	TNXB	-4.15457	3.60409e-05	0.00583129	-0.0722049	0.0173797	-0.144184	0.0207892	cis
rs71371993	OID45137	GRN	4.15452	3.60478e-05	0.00583234	0.105304	0.0253469	0.144183	0.0207887	cis
rs390547	OID44818	NRCAM	-4.15452	3.60478e-05	0.00583234	-0.0821774	0.0197802	-0.144183	0.0207887	cis
rs17385409	OID44972	TCTN3	-4.15451	3.60489e-05	0.00583249	-0.203027	0.0488691	-0.144183	0.0207887	cis
rs3812092	OID44846	PHYKPL	-4.15451	3.60499e-05	0.00583263	-0.108	0.0259959	-0.144182	0.0207886	cis
rs10774814	OID42762	MMAB	-4.15448	3.60538e-05	0.00583323	-0.267079	0.0642869	-0.144182	0.0207883	cis
rs4074836	OID45207	OGN	-4.15448	3.60549e-05	0.00583324	-0.257246	0.0619201	-0.144181	0.0207883	cis
rs7859461	OID45207	OGN	-4.15448	3.60549e-05	0.00583324	-0.257246	0.0619201	-0.144181	0.0207883	cis
rs17886128	OID45207	OGN	-4.15448	3.60549e-05	0.00583324	-0.257246	0.0619201	-0.144181	0.0207883	cis
rs58264693	OID45207	OGN	-4.15448	3.60549e-05	0.00583324	-0.257246	0.0619201	-0.144181	0.0207883	cis
rs4260949	OID45207	OGN	-4.15448	3.60549e-05	0.00583324	-0.257246	0.0619201	-0.144181	0.0207883	cis
rs7043469	OID45207	OGN	-4.15448	3.60549e-05	0.00583324	-0.257246	0.0619201	-0.144181	0.0207883	cis
rs143370044	OID43335	ADGRB3	-4.15446	3.6058e-05	0.00583371	-0.424215	0.102111	-0.144181	0.0207881	cis
rs78044726	OID40905	C4orf54	-4.15444	3.60609e-05	0.00583373	-0.620878	0.149449	-0.14418	0.0207879	cis
rs116704161	OID40905	C4orf54	-4.15444	3.60609e-05	0.00583373	-0.620878	0.149449	-0.14418	0.0207879	cis
rs113485060	OID40905	C4orf54	-4.15444	3.60609e-05	0.00583373	-0.620878	0.149449	-0.14418	0.0207879	cis
rs113027181	OID40905	C4orf54	-4.15444	3.60609e-05	0.00583373	-0.620878	0.149449	-0.14418	0.0207879	cis
rs77203752	OID40905	C4orf54	-4.15444	3.60609e-05	0.00583373	-0.620878	0.149449	-0.14418	0.0207879	cis
rs17028236	OID40905	C4orf54	-4.15444	3.60609e-05	0.00583373	-0.620878	0.149449	-0.14418	0.0207879	cis
rs76846908	OID40905	C4orf54	-4.15444	3.60609e-05	0.00583373	-0.620878	0.149449	-0.14418	0.0207879	cis
rs79097813	OID40905	C4orf54	-4.15444	3.60609e-05	0.00583373	-0.620878	0.149449	-0.14418	0.0207879	cis
rs77399663	OID40905	C4orf54	-4.15444	3.60609e-05	0.00583373	-0.620878	0.149449	-0.14418	0.0207879	cis
rs112156588	OID40905	C4orf54	-4.15444	3.60609e-05	0.00583373	-0.620878	0.149449	-0.14418	0.0207879	cis
rs114492285	OID40905	C4orf54	-4.15444	3.60609e-05	0.00583373	-0.620878	0.149449	-0.14418	0.0207879	cis
rs111680866	OID40905	C4orf54	-4.15444	3.60609e-05	0.00583373	-0.620878	0.149449	-0.14418	0.0207879	cis
rs184516399	OID40905	C4orf54	-4.15444	3.60609e-05	0.00583373	-0.620878	0.149449	-0.14418	0.0207879	cis
rs75513487	OID40905	C4orf54	-4.15444	3.60609e-05	0.00583373	-0.620878	0.149449	-0.14418	0.0207879	cis
rs113241521	OID40905	C4orf54	-4.15444	3.60609e-05	0.00583373	-0.620878	0.149449	-0.14418	0.0207879	cis
rs112424353	OID40905	C4orf54	-4.15444	3.60609e-05	0.00583373	-0.620878	0.149449	-0.14418	0.0207879	cis
rs10817378	OID43581	CTSV	-4.15441	3.60644e-05	0.00583428	-0.147013	0.0353872	-0.144179	0.0207877	cis
rs117378168	OID43495	CD6	4.15441	3.60657e-05	0.00583446	0.455859	0.109729	0.144179	0.0207876	cis
rs11150621	OID44129	PRSS53	-4.15438	3.60699e-05	0.00583503	-0.106631	0.0256673	-0.144178	0.0207873	cis
chr16_31398257_T_TACAAA	OID44129	PRSS53	-4.15438	3.60699e-05	0.00583503	-0.106631	0.0256673	-0.144178	0.0207873	cis
rs9936992	OID44129	PRSS53	-4.15438	3.60699e-05	0.00583503	-0.106631	0.0256673	-0.144178	0.0207873	cis
rs3892327	OID44129	PRSS53	-4.15438	3.60699e-05	0.00583503	-0.106631	0.0256673	-0.144178	0.0207873	cis
rs142600526	OID42298	CLGN	4.15437	3.60706e-05	0.0058351	0.225267	0.0542241	0.144178	0.0207873	cis
rs11024303	OID40330	KCNJ11	-4.15434	3.6075e-05	0.0058358	-0.596754	0.143646	-0.144177	0.020787	cis
rs192494163	OID44356	TPSAB1	-4.15434	3.60754e-05	0.0058358	-0.558888	0.134531	-0.144177	0.020787	cis
rs530056515	OID42430	EVI2B	-4.15434	3.60756e-05	0.0058358	-0.82193	0.197848	-0.144177	0.020787	cis
rs556098393	OID42430	EVI2B	-4.15434	3.60756e-05	0.0058358	-0.82193	0.197848	-0.144177	0.020787	cis
rs60783500	OID44761	LY6D	4.15431	3.60798e-05	0.00583627	0.112189	0.0270055	0.144176	0.0207867	cis
rs604337	OID42541	GSTM4	-4.15431	3.60801e-05	0.00583627	-0.573203	0.137978	-0.144176	0.0207867	cis
rs669426	OID42541	GSTM4	4.15431	3.60801e-05	0.00583627	0.573203	0.137978	0.144176	0.0207867	cis
rs2781815	OID42541	GSTM4	4.15431	3.60801e-05	0.00583627	0.573203	0.137978	0.144176	0.0207867	cis
rs2781814	OID42541	GSTM4	4.15431	3.60801e-05	0.00583627	0.573203	0.137978	0.144176	0.0207867	cis
rs371837082	OID45225	PLA2G2A	4.15431	3.60801e-05	0.00583627	0.324568	0.078128	0.144176	0.0207867	cis
rs115951344	OID45225	PLA2G2A	4.15431	3.60801e-05	0.00583627	0.324568	0.078128	0.144176	0.0207867	cis
rs77130350	OID45225	PLA2G2A	4.15431	3.60801e-05	0.00583627	0.324568	0.078128	0.144176	0.0207867	cis
rs76333686	OID45225	PLA2G2A	4.15431	3.60801e-05	0.00583627	0.324568	0.078128	0.144176	0.0207867	cis
rs56019125	OID41575	OSER1	-4.15429	3.6084e-05	0.00583687	-0.501296	0.12067	-0.144175	0.0207864	cis
rs117871121	OID45203	NPTX2	4.15428	3.60857e-05	0.00583713	0.268375	0.0646022	0.144175	0.0207863	cis
rs916512	OID43730	FSTL1	4.15426	3.60877e-05	0.00583742	0.0543655	0.0130867	0.144174	0.0207862	cis
rs8110972	OID42598	IL12RB1	-4.1542	3.6097e-05	0.0058387	-0.160553	0.0386484	-0.144172	0.0207856	cis
rs8104533	OID42598	IL12RB1	-4.1542	3.6097e-05	0.0058387	-0.160553	0.0386484	-0.144172	0.0207856	cis
rs3075270	OID42598	IL12RB1	-4.1542	3.6097e-05	0.0058387	-0.160553	0.0386484	-0.144172	0.0207856	cis
rs2098591	OID42598	IL12RB1	-4.1542	3.6097e-05	0.0058387	-0.160553	0.0386484	-0.144172	0.0207856	cis
rs2098592	OID42598	IL12RB1	-4.1542	3.6097e-05	0.0058387	-0.160553	0.0386484	-0.144172	0.0207856	cis
rs59488684	OID42598	IL12RB1	-4.1542	3.6097e-05	0.0058387	-0.160553	0.0386484	-0.144172	0.0207856	cis
rs57252687	OID42598	IL12RB1	-4.1542	3.6097e-05	0.0058387	-0.160553	0.0386484	-0.144172	0.0207856	cis
rs60162577	OID42598	IL12RB1	-4.1542	3.6097e-05	0.0058387	-0.160553	0.0386484	-0.144172	0.0207856	cis
rs11048369	OID43950	M6PR	-4.1542	3.6098e-05	0.00583881	-0.0944875	0.0227451	-0.144172	0.0207855	cis
rs10842665	OID43950	M6PR	-4.1542	3.6098e-05	0.00583881	-0.0944875	0.0227451	-0.144172	0.0207855	cis
rs3865463	OID43470	CCL25	4.15414	3.61062e-05	0.00583994	0.225021	0.0541678	0.14417	0.020785	cis
rs62126077	OID43470	CCL25	-4.15414	3.61062e-05	0.00583994	-0.225021	0.0541678	-0.14417	0.020785	cis
rs10424520	OID43470	CCL25	-4.15414	3.61062e-05	0.00583994	-0.225021	0.0541678	-0.14417	0.020785	cis
rs57227654	OID43470	CCL25	-4.15414	3.61062e-05	0.00583994	-0.225021	0.0541678	-0.14417	0.020785	cis
rs76162336	OID43470	CCL25	-4.15414	3.61062e-05	0.00583994	-0.225021	0.0541678	-0.14417	0.020785	cis
rs10445638	OID43470	CCL25	-4.15414	3.61062e-05	0.00583994	-0.225021	0.0541678	-0.14417	0.020785	cis
rs62126079	OID43470	CCL25	-4.15414	3.61062e-05	0.00583994	-0.225021	0.0541678	-0.14417	0.020785	cis
rs151263586	OID44430	ZP3	4.15414	3.61064e-05	0.00583994	0.742668	0.178778	0.14417	0.020785	cis
rs10869770	OID43745	GCNT1	-4.15405	3.61201e-05	0.00584212	-0.0811991	0.019547	-0.144167	0.0207841	cis
rs125951	OID44306	TAFA5	-4.15401	3.61269e-05	0.0058432	-0.184438	0.0443999	-0.144166	0.0207837	cis
rs1654442	OID45136	GP6	-4.15397	3.61328e-05	0.00584412	-0.24911	0.0599692	-0.144164	0.0207833	cis
rs61681692	OID45160	IL7R	4.15395	3.61358e-05	0.00584459	0.150371	0.0361994	0.144164	0.0207831	cis
rs80348743	OID40416	MNT	-4.15395	3.61363e-05	0.00584463	-0.401882	0.096747	-0.144163	0.0207831	cis
rs10073671	OID43703	FBN2	-4.15389	3.6146e-05	0.00584617	-0.219998	0.0529619	-0.144161	0.0207825	cis
rs14597	OID45446	C4B	4.15388	3.61463e-05	0.00584619	0.156421	0.0376565	0.144161	0.0207825	cis
rs10854368	OID43834	IFNGR2	4.15388	3.61466e-05	0.00584623	0.179521	0.0432176	0.144161	0.0207825	cis
rs55961911	OID44552	CNTN5	4.1538	3.61588e-05	0.00584816	0.0956499	0.0230271	0.144159	0.0207817	cis
rs13055233	OID40972	CDC42EP1	4.1537	3.61749e-05	0.00585074	0.598538	0.144098	0.144155	0.0207807	cis
rs7199588	OID44852	PLA2G15	4.15369	3.61767e-05	0.00585092	0.096813	0.0233077	0.144155	0.0207806	cis
rs1125331	OID44852	PLA2G15	4.15369	3.61767e-05	0.00585092	0.096813	0.0233077	0.144155	0.0207806	cis
rs8064114	OID44852	PLA2G15	4.15369	3.61767e-05	0.00585092	0.096813	0.0233077	0.144155	0.0207806	cis
rs7195172	OID44852	PLA2G15	4.15369	3.61767e-05	0.00585092	0.096813	0.0233077	0.144155	0.0207806	cis
rs478255	OID44655	FGFR4	-4.15368	3.61778e-05	0.00585107	-0.144284	0.0347365	-0.144154	0.0207805	cis
rs1143642	OID44648	FBLN7	-4.15367	3.61798e-05	0.00585137	-0.176301	0.0424447	-0.144154	0.0207804	cis
chr6_29949621_T_TATGTATGTATGTATGTATGTATGTATG	OID43804	HLA-A	-4.15366	3.61813e-05	0.00585158	-0.485259	0.116827	-0.144154	0.0207803	cis
rs6786675	OID45279	TIMP4	4.15363	3.61849e-05	0.00585204	0.207484	0.0499524	0.144153	0.02078	cis
rs35355828	OID45279	TIMP4	4.15363	3.61849e-05	0.00585204	0.207484	0.0499524	0.144153	0.02078	cis
rs11720578	OID45279	TIMP4	4.15363	3.61849e-05	0.00585204	0.207484	0.0499524	0.144153	0.02078	cis
rs35146940	OID45279	TIMP4	4.15363	3.61849e-05	0.00585204	0.207484	0.0499524	0.144153	0.02078	cis
rs143035739	OID40277	GSDMD	-4.15356	3.61959e-05	0.00585295	-0.437163	0.10525	-0.14415	0.0207793	cis
rs62445038	OID44821	NT5E	4.15356	3.61968e-05	0.00585295	0.122359	0.0294589	0.14415	0.0207793	cis
rs9353349	OID44821	NT5E	4.15356	3.61968e-05	0.00585295	0.122359	0.0294589	0.14415	0.0207793	cis
rs6454512	OID44821	NT5E	4.15356	3.61968e-05	0.00585295	0.122359	0.0294589	0.14415	0.0207793	cis
rs6454513	OID44821	NT5E	4.15356	3.61968e-05	0.00585295	0.122359	0.0294589	0.14415	0.0207793	cis
rs6454515	OID44821	NT5E	4.15356	3.61968e-05	0.00585295	0.122359	0.0294589	0.14415	0.0207793	cis
rs16876529	OID44821	NT5E	-4.15356	3.61968e-05	0.00585295	-0.122359	0.0294589	-0.14415	0.0207793	cis
rs2166663	OID44821	NT5E	-4.15356	3.61968e-05	0.00585295	-0.122359	0.0294589	-0.14415	0.0207793	cis
rs16876530	OID44821	NT5E	-4.15356	3.61968e-05	0.00585295	-0.122359	0.0294589	-0.14415	0.0207793	cis
rs12204015	OID44821	NT5E	-4.15356	3.61968e-05	0.00585295	-0.122359	0.0294589	-0.14415	0.0207793	cis
rs12199492	OID44821	NT5E	-4.15356	3.61968e-05	0.00585295	-0.122359	0.0294589	-0.14415	0.0207793	cis
rs1838953	OID44821	NT5E	-4.15356	3.61968e-05	0.00585295	-0.122359	0.0294589	-0.14415	0.0207793	cis
rs4706254	OID44821	NT5E	-4.15356	3.61968e-05	0.00585295	-0.122359	0.0294589	-0.14415	0.0207793	cis
rs11758249	OID44821	NT5E	-4.15356	3.61968e-05	0.00585295	-0.122359	0.0294589	-0.14415	0.0207793	cis
rs13199006	OID44821	NT5E	-4.15356	3.61968e-05	0.00585295	-0.122359	0.0294589	-0.14415	0.0207793	cis
rs4707239	OID44821	NT5E	-4.15356	3.61968e-05	0.00585295	-0.122359	0.0294589	-0.14415	0.0207793	cis
rs7766645	OID44821	NT5E	-4.15356	3.61968e-05	0.00585295	-0.122359	0.0294589	-0.14415	0.0207793	cis
rs1911552	OID44821	NT5E	-4.15356	3.61968e-05	0.00585295	-0.122359	0.0294589	-0.14415	0.0207793	cis
rs9647603	OID44821	NT5E	-4.15356	3.61968e-05	0.00585295	-0.122359	0.0294589	-0.14415	0.0207793	cis
rs10455451	OID44821	NT5E	-4.15356	3.61968e-05	0.00585295	-0.122359	0.0294589	-0.14415	0.0207793	cis
rs4379263	OID44821	NT5E	-4.15356	3.61968e-05	0.00585295	-0.122359	0.0294589	-0.14415	0.0207793	cis
rs12200506	OID44821	NT5E	-4.15356	3.61968e-05	0.00585295	-0.122359	0.0294589	-0.14415	0.0207793	cis
rs7747824	OID44821	NT5E	-4.15356	3.61968e-05	0.00585295	-0.122359	0.0294589	-0.14415	0.0207793	cis
rs35385043	OID44821	NT5E	-4.15356	3.61968e-05	0.00585295	-0.122359	0.0294589	-0.14415	0.0207793	cis
rs35760725	OID44821	NT5E	-4.15356	3.61968e-05	0.00585295	-0.122359	0.0294589	-0.14415	0.0207793	cis
rs11319070	OID44821	NT5E	-4.15356	3.61968e-05	0.00585295	-0.122359	0.0294589	-0.14415	0.0207793	cis
rs2660576	OID44821	NT5E	-4.15356	3.61968e-05	0.00585295	-0.122359	0.0294589	-0.14415	0.0207793	cis
rs6914463	OID44821	NT5E	-4.15356	3.61968e-05	0.00585295	-0.122359	0.0294589	-0.14415	0.0207793	cis
rs2816821	OID44821	NT5E	-4.15356	3.61968e-05	0.00585295	-0.122359	0.0294589	-0.14415	0.0207793	cis
rs791860	OID44821	NT5E	-4.15356	3.61968e-05	0.00585295	-0.122359	0.0294589	-0.14415	0.0207793	cis
rs2786852	OID44821	NT5E	-4.15356	3.61968e-05	0.00585295	-0.122359	0.0294589	-0.14415	0.0207793	cis
rs2660577	OID44821	NT5E	-4.15356	3.61968e-05	0.00585295	-0.122359	0.0294589	-0.14415	0.0207793	cis
rs2812972	OID44821	NT5E	-4.15356	3.61968e-05	0.00585295	-0.122359	0.0294589	-0.14415	0.0207793	cis
rs1337843	OID44821	NT5E	-4.15356	3.61968e-05	0.00585295	-0.122359	0.0294589	-0.14415	0.0207793	cis
rs791856	OID44821	NT5E	-4.15356	3.61968e-05	0.00585295	-0.122359	0.0294589	-0.14415	0.0207793	cis
rs2816815	OID44821	NT5E	-4.15356	3.61968e-05	0.00585295	-0.122359	0.0294589	-0.14415	0.0207793	cis
rs10887690	OID44266	SNCG	-4.15356	3.61971e-05	0.00585295	-0.234763	0.056521	-0.14415	0.0207793	cis
rs67141022	OID44266	SNCG	-4.15356	3.61971e-05	0.00585295	-0.234763	0.056521	-0.14415	0.0207793	cis
rs1485274	OID42708	LRRN1	4.15354	3.61996e-05	0.00585333	0.140964	0.0339383	0.14415	0.0207791	cis
rs1705232	OID44366	TSPAN8	4.15354	3.62e-05	0.00585337	0.237187	0.0571049	0.14415	0.0207791	cis
rs41317049	OID45340	CR1	-4.15352	3.62022e-05	0.0058537	-0.126449	0.0304438	-0.144149	0.0207789	cis
rs6821037	OID44327	TLR3	-4.1535	3.62064e-05	0.00585435	-0.154028	0.037084	-0.144148	0.0207787	cis
rs114770926	OID43329	ADAM23	-4.15347	3.62104e-05	0.00585496	-0.436588	0.105114	-0.144147	0.0207784	cis
rs113574754	OID43581	CTSV	-4.15346	3.62113e-05	0.00585496	-0.16992	0.0409104	-0.144147	0.0207784	cis
rs60714215	OID43581	CTSV	-4.15346	3.62113e-05	0.00585496	-0.16992	0.0409104	-0.144147	0.0207784	cis
rs34052730	OID43581	CTSV	-4.15346	3.62113e-05	0.00585496	-0.16992	0.0409104	-0.144147	0.0207784	cis
rs73559817	OID43581	CTSV	-4.15346	3.62113e-05	0.00585496	-0.16992	0.0409104	-0.144147	0.0207784	cis
rs45498203	OID43581	CTSV	-4.15346	3.62113e-05	0.00585496	-0.16992	0.0409104	-0.144147	0.0207784	cis
rs144803455	OID43630	DPEP1	-4.15346	3.62125e-05	0.0058551	-0.306651	0.0738304	-0.144147	0.0207783	cis
rs148855233	OID43630	DPEP1	-4.15346	3.62125e-05	0.0058551	-0.306651	0.0738304	-0.144147	0.0207783	cis
rs7189301	OID45293	UMOD	-4.15343	3.62173e-05	0.00585568	-0.204721	0.0492898	-0.144146	0.020778	cis
rs67509210	OID44484	BTN2A1	-4.15336	3.62281e-05	0.00585568	-0.133174	0.0320642	-0.144143	0.0207773	cis
rs9366653	OID44484	BTN2A1	-4.15336	3.62281e-05	0.00585568	-0.133174	0.0320642	-0.144143	0.0207773	cis
rs9379851	OID44484	BTN2A1	-4.15336	3.62281e-05	0.00585568	-0.133174	0.0320642	-0.144143	0.0207773	cis
rs35934643	OID44484	BTN2A1	-4.15336	3.62281e-05	0.00585568	-0.133174	0.0320642	-0.144143	0.0207773	cis
rs35304979	OID44484	BTN2A1	-4.15336	3.62281e-05	0.00585568	-0.133174	0.0320642	-0.144143	0.0207773	cis
rs71557332	OID44484	BTN2A1	-4.15336	3.62281e-05	0.00585568	-0.133174	0.0320642	-0.144143	0.0207773	cis
rs9393703	OID44484	BTN2A1	-4.15336	3.62281e-05	0.00585568	-0.133174	0.0320642	-0.144143	0.0207773	cis
rs9379852	OID44484	BTN2A1	-4.15336	3.62281e-05	0.00585568	-0.133174	0.0320642	-0.144143	0.0207773	cis
rs72836482	OID44484	BTN2A1	-4.15336	3.62281e-05	0.00585568	-0.133174	0.0320642	-0.144143	0.0207773	cis
rs9348709	OID44484	BTN2A1	-4.15336	3.62281e-05	0.00585568	-0.133174	0.0320642	-0.144143	0.0207773	cis
rs9393705	OID44484	BTN2A1	-4.15336	3.62281e-05	0.00585568	-0.133174	0.0320642	-0.144143	0.0207773	cis
rs9393706	OID44484	BTN2A1	-4.15336	3.62281e-05	0.00585568	-0.133174	0.0320642	-0.144143	0.0207773	cis
rs34550936	OID44484	BTN2A1	-4.15336	3.62281e-05	0.00585568	-0.133174	0.0320642	-0.144143	0.0207773	cis
rs34622023	OID44484	BTN2A1	-4.15336	3.62281e-05	0.00585568	-0.133174	0.0320642	-0.144143	0.0207773	cis
rs9393707	OID44484	BTN2A1	-4.15336	3.62281e-05	0.00585568	-0.133174	0.0320642	-0.144143	0.0207773	cis
rs9393708	OID44484	BTN2A1	-4.15336	3.62281e-05	0.00585568	-0.133174	0.0320642	-0.144143	0.0207773	cis
rs9358932	OID44484	BTN2A1	-4.15336	3.62281e-05	0.00585568	-0.133174	0.0320642	-0.144143	0.0207773	cis
rs9379854	OID44484	BTN2A1	-4.15336	3.62281e-05	0.00585568	-0.133174	0.0320642	-0.144143	0.0207773	cis
rs9358934	OID44484	BTN2A1	-4.15336	3.62281e-05	0.00585568	-0.133174	0.0320642	-0.144143	0.0207773	cis
rs9357006	OID44484	BTN2A1	-4.15336	3.62281e-05	0.00585568	-0.133174	0.0320642	-0.144143	0.0207773	cis
rs9379855	OID44484	BTN2A1	-4.15336	3.62281e-05	0.00585568	-0.133174	0.0320642	-0.144143	0.0207773	cis
rs28362606	OID44484	BTN2A1	-4.15336	3.62281e-05	0.00585568	-0.133174	0.0320642	-0.144143	0.0207773	cis
rs68112369	OID44484	BTN2A1	-4.15336	3.62281e-05	0.00585568	-0.133174	0.0320642	-0.144143	0.0207773	cis
rs66827971	OID44484	BTN2A1	-4.15336	3.62281e-05	0.00585568	-0.133174	0.0320642	-0.144143	0.0207773	cis
rs71557334	OID44484	BTN2A1	-4.15336	3.62281e-05	0.00585568	-0.133174	0.0320642	-0.144143	0.0207773	cis
rs9348712	OID44484	BTN2A1	-4.15336	3.62281e-05	0.00585568	-0.133174	0.0320642	-0.144143	0.0207773	cis
rs9379856	OID44484	BTN2A1	-4.15336	3.62281e-05	0.00585568	-0.133174	0.0320642	-0.144143	0.0207773	cis
rs9379857	OID44484	BTN2A1	-4.15336	3.62281e-05	0.00585568	-0.133174	0.0320642	-0.144143	0.0207773	cis
rs9379858	OID44484	BTN2A1	-4.15336	3.62281e-05	0.00585568	-0.133174	0.0320642	-0.144143	0.0207773	cis
rs9393710	OID44484	BTN2A1	-4.15336	3.62281e-05	0.00585568	-0.133174	0.0320642	-0.144143	0.0207773	cis
rs71557335	OID44484	BTN2A1	-4.15336	3.62281e-05	0.00585568	-0.133174	0.0320642	-0.144143	0.0207773	cis
rs9379859	OID44484	BTN2A1	-4.15336	3.62281e-05	0.00585568	-0.133174	0.0320642	-0.144143	0.0207773	cis
rs9358935	OID44484	BTN2A1	-4.15336	3.62281e-05	0.00585568	-0.133174	0.0320642	-0.144143	0.0207773	cis
rs34436535	OID44484	BTN2A1	-4.15336	3.62281e-05	0.00585568	-0.133174	0.0320642	-0.144143	0.0207773	cis
rs35307327	OID44484	BTN2A1	-4.15336	3.62281e-05	0.00585568	-0.133174	0.0320642	-0.144143	0.0207773	cis
rs34878490	OID44484	BTN2A1	-4.15336	3.62281e-05	0.00585568	-0.133174	0.0320642	-0.144143	0.0207773	cis
rs9358936	OID44484	BTN2A1	-4.15336	3.62281e-05	0.00585568	-0.133174	0.0320642	-0.144143	0.0207773	cis
rs9393711	OID44484	BTN2A1	-4.15336	3.62281e-05	0.00585568	-0.133174	0.0320642	-0.144143	0.0207773	cis
rs9393712	OID44484	BTN2A1	-4.15336	3.62281e-05	0.00585568	-0.133174	0.0320642	-0.144143	0.0207773	cis
rs12173854	OID44484	BTN2A1	-4.15336	3.62281e-05	0.00585568	-0.133174	0.0320642	-0.144143	0.0207773	cis
rs9379863	OID44484	BTN2A1	-4.15336	3.62281e-05	0.00585568	-0.133174	0.0320642	-0.144143	0.0207773	cis
chr6_26372232_C_CT	OID44484	BTN2A1	-4.15336	3.62281e-05	0.00585568	-0.133174	0.0320642	-0.144143	0.0207773	cis
rs9379864	OID44484	BTN2A1	-4.15336	3.62281e-05	0.00585568	-0.133174	0.0320642	-0.144143	0.0207773	cis
rs12176317	OID44484	BTN2A1	-4.15336	3.62281e-05	0.00585568	-0.133174	0.0320642	-0.144143	0.0207773	cis
rs12174602	OID44484	BTN2A1	-4.15336	3.62281e-05	0.00585568	-0.133174	0.0320642	-0.144143	0.0207773	cis
rs12174623	OID44484	BTN2A1	-4.15336	3.62281e-05	0.00585568	-0.133174	0.0320642	-0.144143	0.0207773	cis
rs12174639	OID44484	BTN2A1	-4.15336	3.62281e-05	0.00585568	-0.133174	0.0320642	-0.144143	0.0207773	cis
rs12174631	OID44484	BTN2A1	-4.15336	3.62281e-05	0.00585568	-0.133174	0.0320642	-0.144143	0.0207773	cis
rs9393713	OID44484	BTN2A1	-4.15336	3.62281e-05	0.00585568	-0.133174	0.0320642	-0.144143	0.0207773	cis
rs9393714	OID44484	BTN2A1	-4.15336	3.62281e-05	0.00585568	-0.133174	0.0320642	-0.144143	0.0207773	cis
rs9358937	OID44484	BTN2A1	-4.15336	3.62281e-05	0.00585568	-0.133174	0.0320642	-0.144143	0.0207773	cis
rs2073527	OID44484	BTN2A1	-4.15336	3.62281e-05	0.00585568	-0.133174	0.0320642	-0.144143	0.0207773	cis
rs2073529	OID44484	BTN2A1	-4.15336	3.62281e-05	0.00585568	-0.133174	0.0320642	-0.144143	0.0207773	cis
rs2073530	OID44484	BTN2A1	-4.15336	3.62281e-05	0.00585568	-0.133174	0.0320642	-0.144143	0.0207773	cis
rs2073531	OID44484	BTN2A1	-4.15336	3.62281e-05	0.00585568	-0.133174	0.0320642	-0.144143	0.0207773	cis
rs9393715	OID44484	BTN2A1	-4.15336	3.62281e-05	0.00585568	-0.133174	0.0320642	-0.144143	0.0207773	cis
rs9348716	OID44484	BTN2A1	-4.15336	3.62281e-05	0.00585568	-0.133174	0.0320642	-0.144143	0.0207773	cis
rs9379871	OID44484	BTN2A1	-4.15336	3.62281e-05	0.00585568	-0.133174	0.0320642	-0.144143	0.0207773	cis
rs3757138	OID44484	BTN2A1	-4.15336	3.62281e-05	0.00585568	-0.133174	0.0320642	-0.144143	0.0207773	cis
rs3047288	OID44484	BTN2A1	-4.15336	3.62281e-05	0.00585568	-0.133174	0.0320642	-0.144143	0.0207773	cis
rs28551159	OID44484	BTN2A1	-4.15336	3.62281e-05	0.00585568	-0.133174	0.0320642	-0.144143	0.0207773	cis
rs9366654	OID44484	BTN2A1	-4.15336	3.62281e-05	0.00585568	-0.133174	0.0320642	-0.144143	0.0207773	cis
rs9366655	OID44484	BTN2A1	-4.15336	3.62281e-05	0.00585568	-0.133174	0.0320642	-0.144143	0.0207773	cis
rs1977	OID44484	BTN2A1	-4.15336	3.62281e-05	0.00585568	-0.133174	0.0320642	-0.144143	0.0207773	cis
rs1978	OID44484	BTN2A1	-4.15336	3.62281e-05	0.00585568	-0.133174	0.0320642	-0.144143	0.0207773	cis
rs1979	OID44484	BTN2A1	-4.15336	3.62281e-05	0.00585568	-0.133174	0.0320642	-0.144143	0.0207773	cis
rs68072215	OID44484	BTN2A1	-4.15336	3.62281e-05	0.00585568	-0.133174	0.0320642	-0.144143	0.0207773	cis
rs66823108	OID44484	BTN2A1	-4.15336	3.62281e-05	0.00585568	-0.133174	0.0320642	-0.144143	0.0207773	cis
rs13226152	OID43781	GPR37	-4.15335	3.62296e-05	0.00585589	-0.272251	0.0655498	-0.144143	0.0207772	cis
rs67958888	OID44231	SERPINB8	-4.15334	3.62306e-05	0.00585603	-0.145475	0.0350261	-0.144143	0.0207771	cis
rs140310997	OID45167	ITGBL1	-4.15333	3.62315e-05	0.00585615	-0.409213	0.0985263	-0.144143	0.0207771	cis
rs112781080	OID43374	APIP	4.15326	3.62429e-05	0.00585791	0.687278	0.165479	0.14414	0.0207764	cis
rs75204333	OID45381	LCAT	4.15325	3.62447e-05	0.00585791	0.150043	0.0361266	0.14414	0.0207763	cis
rs79437914	OID45381	LCAT	4.15325	3.62447e-05	0.00585791	0.150043	0.0361266	0.14414	0.0207763	cis
rs145297495	OID45381	LCAT	4.15325	3.62447e-05	0.00585791	0.150043	0.0361266	0.14414	0.0207763	cis
rs143027079	OID45381	LCAT	4.15325	3.62447e-05	0.00585791	0.150043	0.0361266	0.14414	0.0207763	cis
rs139301947	OID45381	LCAT	4.15325	3.62447e-05	0.00585791	0.150043	0.0361266	0.14414	0.0207763	cis
rs149012671	OID45381	LCAT	4.15325	3.62447e-05	0.00585791	0.150043	0.0361266	0.14414	0.0207763	cis
rs143875179	OID45381	LCAT	4.15325	3.62447e-05	0.00585791	0.150043	0.0361266	0.14414	0.0207763	cis
rs147586807	OID45381	LCAT	4.15325	3.62447e-05	0.00585791	0.150043	0.0361266	0.14414	0.0207763	cis
rs144196392	OID45381	LCAT	4.15325	3.62447e-05	0.00585791	0.150043	0.0361266	0.14414	0.0207763	cis
rs75760574	OID45381	LCAT	4.15325	3.62447e-05	0.00585791	0.150043	0.0361266	0.14414	0.0207763	cis
rs117017165	OID45381	LCAT	4.15325	3.62447e-05	0.00585791	0.150043	0.0361266	0.14414	0.0207763	cis
rs146598431	OID45381	LCAT	4.15325	3.62447e-05	0.00585791	0.150043	0.0361266	0.14414	0.0207763	cis
rs199491219	OID44546	CLEC5A	-4.15322	3.62491e-05	0.0058586	-0.207351	0.0499253	-0.144139	0.020776	cis
rs79616475	OID43966	MDGA1	-4.15318	3.6256e-05	0.00585969	-0.409819	0.0986761	-0.144137	0.0207755	cis
rs146213493	OID45058	CD177	-4.15317	3.6257e-05	0.00585982	-0.759766	0.182936	-0.144137	0.0207755	cis
rs45604736	OID44529	CDHR5	4.15315	3.626e-05	0.00586028	0.418754	0.100828	0.144136	0.0207753	cis
rs144681990	OID43429	BTN3A2	-4.15314	3.62609e-05	0.00586031	-0.132474	0.0318974	-0.144136	0.0207752	cis
rs12198053	OID43429	BTN3A2	-4.15314	3.62609e-05	0.00586031	-0.132474	0.0318974	-0.144136	0.0207752	cis
rs12201459	OID43429	BTN3A2	-4.15314	3.62609e-05	0.00586031	-0.132474	0.0318974	-0.144136	0.0207752	cis
rs6901425	OID43429	BTN3A2	-4.15314	3.62609e-05	0.00586031	-0.132474	0.0318974	-0.144136	0.0207752	cis
rs369518661	OID41432	LTK	-4.15314	3.62614e-05	0.00586036	-0.197668	0.0475948	-0.144136	0.0207752	cis
rs145368576	OID43706	FCRL6	4.1531	3.62672e-05	0.00586127	0.332884	0.080153	0.144135	0.0207748	cis
rs140607576	OID43810	HNMT	4.1531	3.62682e-05	0.00586141	0.373814	0.0900085	0.144135	0.0207748	cis
rs35787821	OID43439	CA14	-4.15307	3.6273e-05	0.00586208	-0.0959476	0.0231028	-0.144134	0.0207745	cis
rs10788873	OID43439	CA14	-4.15307	3.6273e-05	0.00586208	-0.0959476	0.0231028	-0.144134	0.0207745	cis
rs2274127	OID43439	CA14	-4.15307	3.6273e-05	0.00586208	-0.0959476	0.0231028	-0.144134	0.0207745	cis
rs2147324	OID43439	CA14	-4.15307	3.6273e-05	0.00586208	-0.0959476	0.0231028	-0.144134	0.0207745	cis
rs6456767	OID43429	BTN3A2	4.15304	3.62769e-05	0.00586266	0.107879	0.0259759	0.144133	0.0207742	cis
rs7780672	OID44847	PILRB	4.15304	3.62772e-05	0.00586266	0.490924	0.118208	0.144133	0.0207742	cis
rs150192227	OID44847	PILRB	4.15304	3.62772e-05	0.00586266	0.490924	0.118208	0.144133	0.0207742	cis
rs55908628	OID43804	HLA-A	-4.15302	3.62807e-05	0.00586314	-0.411076	0.0989825	-0.144132	0.020774	cis
rs142880876	OID43804	HLA-A	-4.15302	3.62807e-05	0.00586314	-0.411076	0.0989825	-0.144132	0.020774	cis
rs138910722	OID43804	HLA-A	-4.15302	3.62807e-05	0.00586314	-0.411076	0.0989825	-0.144132	0.020774	cis
rs2854498	OID44762	LYPD3	-4.153	3.62826e-05	0.00586332	-0.129324	0.0311399	-0.144131	0.0207739	cis
rs2682587	OID44762	LYPD3	-4.153	3.62826e-05	0.00586332	-0.129324	0.0311399	-0.144131	0.0207739	cis
rs2854495	OID44762	LYPD3	-4.153	3.62826e-05	0.00586332	-0.129324	0.0311399	-0.144131	0.0207739	cis
rs304730	OID44762	LYPD3	-4.153	3.62826e-05	0.00586332	-0.129324	0.0311399	-0.144131	0.0207739	cis
rs304729	OID44762	LYPD3	-4.153	3.62826e-05	0.00586332	-0.129324	0.0311399	-0.144131	0.0207739	cis
rs13220694	OID43564	CRISP2	4.15292	3.62961e-05	0.0058652	0.146988	0.0353939	0.144128	0.020773	cis
rs11752877	OID43564	CRISP2	4.15292	3.62961e-05	0.0058652	0.146988	0.0353939	0.144128	0.020773	cis
rs1538194	OID43564	CRISP2	4.15292	3.62961e-05	0.0058652	0.146988	0.0353939	0.144128	0.020773	cis
rs13203134	OID43564	CRISP2	4.15292	3.62961e-05	0.0058652	0.146988	0.0353939	0.144128	0.020773	cis
rs13201512	OID43564	CRISP2	4.15292	3.62961e-05	0.0058652	0.146988	0.0353939	0.144128	0.020773	cis
rs13207580	OID43564	CRISP2	4.15292	3.62961e-05	0.0058652	0.146988	0.0353939	0.144128	0.020773	cis
rs77170230	OID43564	CRISP2	4.15292	3.62961e-05	0.0058652	0.146988	0.0353939	0.144128	0.020773	cis
rs13201865	OID43564	CRISP2	4.15292	3.62961e-05	0.0058652	0.146988	0.0353939	0.144128	0.020773	cis
rs13220707	OID43564	CRISP2	4.15292	3.62961e-05	0.0058652	0.146988	0.0353939	0.144128	0.020773	cis
rs13206104	OID43564	CRISP2	4.15292	3.62961e-05	0.0058652	0.146988	0.0353939	0.144128	0.020773	cis
rs10495516	OID45086	COLEC11	4.15292	3.62962e-05	0.0058652	0.076765	0.0184846	0.144128	0.020773	cis
rs6782527	OID40203	EPHA3	-4.15291	3.62977e-05	0.00586533	-0.225776	0.0543657	-0.144128	0.0207729	cis
rs7645408	OID40203	EPHA3	-4.15291	3.62977e-05	0.00586533	-0.225776	0.0543657	-0.144128	0.0207729	cis
rs6800041	OID40203	EPHA3	-4.15291	3.62977e-05	0.00586533	-0.225776	0.0543657	-0.144128	0.0207729	cis
rs28623022	OID40203	EPHA3	-4.15291	3.62977e-05	0.00586533	-0.225776	0.0543657	-0.144128	0.0207729	cis
rs62315988	OID45414	SPARCL1	-4.1529	3.62988e-05	0.00586548	-0.0838182	0.0201831	-0.144128	0.0207728	cis
rs35262933	OID43491	CD38	-4.15286	3.63047e-05	0.0058664	-0.156396	0.0376597	-0.144127	0.0207725	cis
rs686346	OID45299	ABO	-4.15286	3.63051e-05	0.00586644	-0.359805	0.0866403	-0.144126	0.0207724	cis
rs4933447	OID44927	SFTPD	-4.1528	3.6314e-05	0.00586778	-0.14344	0.0345406	-0.144125	0.0207719	cis
rs7894923	OID44927	SFTPD	-4.1528	3.6314e-05	0.00586778	-0.14344	0.0345406	-0.144125	0.0207719	cis
rs62064962	OID44393	VMO1	4.1528	3.63149e-05	0.00586778	0.99537	0.239687	0.144124	0.0207718	cis
rs111799880	OID44393	VMO1	4.1528	3.63149e-05	0.00586778	0.99537	0.239687	0.144124	0.0207718	cis
rs202241407	OID44393	VMO1	4.1528	3.63149e-05	0.00586778	0.99537	0.239687	0.144124	0.0207718	cis
rs138648893	OID42208	CA8	4.15279	3.63153e-05	0.00586778	1.10289	0.265578	0.144124	0.0207718	cis
rs372665992	OID42208	CA8	4.15279	3.63153e-05	0.00586778	1.10289	0.265578	0.144124	0.0207718	cis
rs377461474	OID42208	CA8	4.15279	3.63153e-05	0.00586778	1.10289	0.265578	0.144124	0.0207718	cis
rs572535939	OID42208	CA8	4.15279	3.63153e-05	0.00586778	1.10289	0.265578	0.144124	0.0207718	cis
rs183682852	OID42208	CA8	4.15279	3.63153e-05	0.00586778	1.10289	0.265578	0.144124	0.0207718	cis
rs368026372	OID42208	CA8	4.15279	3.63153e-05	0.00586778	1.10289	0.265578	0.144124	0.0207718	cis
rs10840625	OID44136	PSMD9	-4.15278	3.63179e-05	0.00586817	-0.155296	0.0373958	-0.144124	0.0207716	cis
rs497388	OID44757	LRP11	-4.15275	3.63229e-05	0.0058689	-0.173232	0.041715	-0.144123	0.0207713	cis
rs2021501	OID44278	SPINT3	4.15274	3.63231e-05	0.0058689	0.209898	0.0505445	0.144123	0.0207713	cis
rs462447	OID44278	SPINT3	-4.15274	3.63231e-05	0.0058689	-0.209898	0.0505445	-0.144123	0.0207713	cis
rs422583	OID44278	SPINT3	-4.15274	3.63231e-05	0.0058689	-0.209898	0.0505445	-0.144123	0.0207713	cis
rs7442604	OID44689	GNPDA2	4.15271	3.63281e-05	0.00586957	0.0978658	0.0235667	0.144121	0.020771	cis
rs1497009	OID44689	GNPDA2	4.15271	3.63281e-05	0.00586957	0.0978658	0.0235667	0.144121	0.020771	cis
rs10017057	OID44689	GNPDA2	4.15271	3.63281e-05	0.00586957	0.0978658	0.0235667	0.144121	0.020771	cis
rs28627571	OID44689	GNPDA2	4.15271	3.63281e-05	0.00586957	0.0978658	0.0235667	0.144121	0.020771	cis
rs1603516	OID44689	GNPDA2	-4.15271	3.63281e-05	0.00586957	-0.0978658	0.0235667	-0.144121	0.020771	cis
rs545985135	OID43971	MGMT	-4.15269	3.63321e-05	0.00587015	-0.383944	0.0924569	-0.144121	0.0207707	cis
rs562705921	OID43971	MGMT	-4.15269	3.63321e-05	0.00587015	-0.383944	0.0924569	-0.144121	0.0207707	cis
rs1925152	OID43749	GFRAL	-4.15267	3.6335e-05	0.00587057	-0.135018	0.0325135	-0.14412	0.0207706	cis
rs4715596	OID43749	GFRAL	-4.15267	3.6335e-05	0.00587057	-0.135018	0.0325135	-0.14412	0.0207706	cis
rs28430481	OID44450	AFAP1	-4.15265	3.63381e-05	0.00587104	-0.247135	0.0595125	-0.144119	0.0207704	cis
rs41268856	OID43511	CDSN	4.15263	3.63414e-05	0.00587151	0.128893	0.031039	0.144119	0.0207702	cis
rs11966332	OID43511	CDSN	4.15263	3.63414e-05	0.00587151	0.128893	0.031039	0.144119	0.0207702	cis
rs55947428	OID43720	FLRT2	4.15253	3.63562e-05	0.00587387	0.110724	0.0266642	0.144115	0.0207692	cis
rs6565643	OID44928	SGSH	-4.15252	3.63582e-05	0.00587417	-0.1339	0.0322456	-0.144115	0.0207691	cis
rs4979503	OID45426	TNC	4.15251	3.63602e-05	0.00587447	0.11791	0.028395	0.144114	0.020769	cis
rs55939934	OID43920	LEFTY2	-4.15249	3.63623e-05	0.00587477	-0.272573	0.0656409	-0.144114	0.0207688	cis
rs139378687	OID43549	CNTNAP2	-4.15249	3.63624e-05	0.00587477	-0.275424	0.0663275	-0.144114	0.0207688	cis
rs7938227	OID44661	FOLR3	4.15247	3.63652e-05	0.00587517	1.07344	0.258506	0.144113	0.0207687	cis
rs4945031	OID44661	FOLR3	4.15247	3.63652e-05	0.00587517	1.07344	0.258506	0.144113	0.0207687	cis
rs2733364	OID44393	VMO1	-4.15244	3.63696e-05	0.00587558	-0.232078	0.0558896	-0.144112	0.0207684	cis
rs11656333	OID44393	VMO1	-4.15244	3.63696e-05	0.00587558	-0.232078	0.0558896	-0.144112	0.0207684	cis
rs11655333	OID44393	VMO1	-4.15244	3.63696e-05	0.00587558	-0.232078	0.0558896	-0.144112	0.0207684	cis
chr17_5686448_G_GCT	OID44393	VMO1	-4.15244	3.63696e-05	0.00587558	-0.232078	0.0558896	-0.144112	0.0207684	cis
rs2535571	OID44393	VMO1	-4.15244	3.63696e-05	0.00587558	-0.232078	0.0558896	-0.144112	0.0207684	cis
rs61752805	OID44761	LY6D	4.15244	3.63705e-05	0.00587558	0.181769	0.0437739	0.144112	0.0207683	cis
rs12452818	OID43475	CCL8	4.15244	3.63708e-05	0.00587558	0.140451	0.0338237	0.144112	0.0207683	cis
rs12453018	OID43475	CCL8	4.15244	3.63708e-05	0.00587558	0.140451	0.0338237	0.144112	0.0207683	cis
rs12945749	OID43475	CCL8	4.15244	3.63708e-05	0.00587558	0.140451	0.0338237	0.144112	0.0207683	cis
rs12449363	OID43475	CCL8	4.15244	3.63708e-05	0.00587558	0.140451	0.0338237	0.144112	0.0207683	cis
rs2017180	OID43475	CCL8	4.15244	3.63708e-05	0.00587558	0.140451	0.0338237	0.144112	0.0207683	cis
rs2017167	OID43475	CCL8	4.15244	3.63708e-05	0.00587558	0.140451	0.0338237	0.144112	0.0207683	cis
rs7359592	OID43475	CCL8	4.15244	3.63708e-05	0.00587558	0.140451	0.0338237	0.144112	0.0207683	cis
rs887074	OID43475	CCL8	4.15244	3.63708e-05	0.00587558	0.140451	0.0338237	0.144112	0.0207683	cis
rs4794993	OID43475	CCL8	4.15244	3.63708e-05	0.00587558	0.140451	0.0338237	0.144112	0.0207683	cis
rs56231516	OID43475	CCL8	4.15244	3.63708e-05	0.00587558	0.140451	0.0338237	0.144112	0.0207683	cis
rs12601179	OID43475	CCL8	4.15244	3.63708e-05	0.00587558	0.140451	0.0338237	0.144112	0.0207683	cis
rs11124538	OID45243	QPCT	-4.15241	3.63758e-05	0.00587637	-0.12668	0.0305077	-0.144111	0.020768	cis
rs10445383	OID45019	WFIKKN2	4.1524	3.6377e-05	0.00587653	0.138702	0.0334029	0.144111	0.0207679	cis
rs17641789	OID44340	TNFRSF11A	4.15237	3.63816e-05	0.00587724	0.126019	0.0303486	0.14411	0.0207676	cis
rs150024271	OID43920	LEFTY2	4.15235	3.63838e-05	0.00587746	0.326691	0.078676	0.144109	0.0207675	cis
rs559341753	OID43920	LEFTY2	4.15235	3.63838e-05	0.00587746	0.326691	0.078676	0.144109	0.0207675	cis
rs183092095	OID43920	LEFTY2	4.15235	3.63838e-05	0.00587746	0.326691	0.078676	0.144109	0.0207675	cis
rs185938178	OID43920	LEFTY2	4.15235	3.63838e-05	0.00587746	0.326691	0.078676	0.144109	0.0207675	cis
rs189973889	OID43920	LEFTY2	4.15235	3.63838e-05	0.00587746	0.326691	0.078676	0.144109	0.0207675	cis
rs149214100	OID44200	S100A13	-4.15231	3.63911e-05	0.00587858	-0.323215	0.07784	-0.144108	0.020767	cis
rs186841738	OID44200	S100A13	-4.15231	3.63911e-05	0.00587858	-0.323215	0.07784	-0.144108	0.020767	cis
rs2422958	OID44126	PRND	4.1523	3.63917e-05	0.00587862	0.192738	0.0464171	0.144108	0.020767	cis
rs2422963	OID44126	PRND	4.1523	3.63917e-05	0.00587862	0.192738	0.0464171	0.144108	0.020767	cis
rs117752516	OID45161	IMUP	4.15228	3.63953e-05	0.00587906	0.466312	0.112303	0.144107	0.0207668	cis
chr12_24844274_C_CA	OID44474	BCAT1	4.15227	3.63964e-05	0.00587906	0.156778	0.0377571	0.144107	0.0207667	cis
rs73079552	OID44474	BCAT1	4.15227	3.63964e-05	0.00587906	0.156778	0.0377571	0.144107	0.0207667	cis
rs2220271	OID44474	BCAT1	4.15227	3.63964e-05	0.00587906	0.156778	0.0377571	0.144107	0.0207667	cis
rs144840048	OID44474	BCAT1	4.15227	3.63964e-05	0.00587906	0.156778	0.0377571	0.144107	0.0207667	cis
rs12301149	OID44474	BCAT1	4.15227	3.63964e-05	0.00587906	0.156778	0.0377571	0.144107	0.0207667	cis
rs73079568	OID44474	BCAT1	4.15227	3.63964e-05	0.00587906	0.156778	0.0377571	0.144107	0.0207667	cis
rs73079570	OID44474	BCAT1	4.15227	3.63964e-05	0.00587906	0.156778	0.0377571	0.144107	0.0207667	cis
rs2133584	OID44474	BCAT1	4.15227	3.63964e-05	0.00587906	0.156778	0.0377571	0.144107	0.0207667	cis
rs2133583	OID44474	BCAT1	4.15227	3.63964e-05	0.00587906	0.156778	0.0377571	0.144107	0.0207667	cis
rs11613710	OID44474	BCAT1	4.15227	3.63964e-05	0.00587906	0.156778	0.0377571	0.144107	0.0207667	cis
rs1554762725	OID45299	ABO	4.15227	3.63966e-05	0.00587907	1.62951	0.392439	0.144107	0.0207667	cis
rs35825541	OID45380	LBP	4.15227	3.63973e-05	0.00587917	0.242263	0.0583448	0.144106	0.0207666	cis
rs10109465	OID44132	PSCA	4.15226	3.6398e-05	0.00587924	0.753096	0.18137	0.144106	0.0207666	cis
rs11669079	OID45258	SIGLEC5	-4.15224	3.64023e-05	0.00587988	-0.473173	0.113956	-0.144105	0.0207663	cis
rs11084109	OID45258	SIGLEC5	-4.15224	3.64023e-05	0.00587988	-0.473173	0.113956	-0.144105	0.0207663	cis
rs6969733	OID44692	GPNMB	4.15222	3.64041e-05	0.00587992	0.072867	0.0175489	0.144105	0.0207662	cis
rs4440529	OID44692	GPNMB	4.15222	3.64041e-05	0.00587992	0.072867	0.0175489	0.144105	0.0207662	cis
rs4599714	OID44692	GPNMB	4.15222	3.64041e-05	0.00587992	0.072867	0.0175489	0.144105	0.0207662	cis
rs4624924	OID44692	GPNMB	4.15222	3.64041e-05	0.00587992	0.072867	0.0175489	0.144105	0.0207662	cis
rs10278776	OID44692	GPNMB	4.15222	3.64041e-05	0.00587992	0.072867	0.0175489	0.144105	0.0207662	cis
rs4140959	OID44692	GPNMB	4.15222	3.64041e-05	0.00587992	0.072867	0.0175489	0.144105	0.0207662	cis
rs6953020	OID44692	GPNMB	4.15222	3.64041e-05	0.00587992	0.072867	0.0175489	0.144105	0.0207662	cis
rs13438452	OID44692	GPNMB	4.15222	3.64041e-05	0.00587992	0.072867	0.0175489	0.144105	0.0207662	cis
rs6948469	OID44692	GPNMB	4.15222	3.64041e-05	0.00587992	0.072867	0.0175489	0.144105	0.0207662	cis
rs7766902	OID43804	HLA-A	4.15222	3.64045e-05	0.00587993	0.216563	0.0521561	0.144105	0.0207662	cis
rs72844806	OID43804	HLA-A	4.15222	3.64045e-05	0.00587993	0.216563	0.0521561	0.144105	0.0207662	cis
rs190668080	OID43958	MAP4K5	-4.15221	3.64058e-05	0.00588008	-1.0192	0.245461	-0.144105	0.0207661	cis
rs552505382	OID43958	MAP4K5	-4.15221	3.64058e-05	0.00588008	-1.0192	0.245461	-0.144105	0.0207661	cis
rs890685585	OID45385	MRC1	4.15218	3.64115e-05	0.00588091	0.087126	0.0209832	0.144103	0.0207658	cis
rs1039767969	OID45385	MRC1	4.15218	3.64115e-05	0.00588091	0.087126	0.0209832	0.144103	0.0207658	cis
rs1000233896	OID45385	MRC1	4.15218	3.64115e-05	0.00588091	0.087126	0.0209832	0.144103	0.0207658	cis
rs3024493	OID44650	FCAMR	-4.15215	3.6415e-05	0.00588145	-0.218041	0.0525128	-0.144103	0.0207655	cis
rs12609638	OID44133	PSG1	4.15203	3.64336e-05	0.00588443	0.380586	0.0916625	0.144098	0.0207644	cis
rs71571466	OID45248	RNASET2	4.15202	3.64366e-05	0.00588488	0.177804	0.0428235	0.144098	0.0207642	cis
rs61967095	OID43774	GPC5	-4.152	3.64395e-05	0.00588513	-0.202052	0.0486638	-0.144097	0.020764	cis
rs56182611	OID43774	GPC5	-4.152	3.64395e-05	0.00588513	-0.202052	0.0486638	-0.144097	0.020764	cis
rs16946850	OID43774	GPC5	-4.152	3.64395e-05	0.00588513	-0.202052	0.0486638	-0.144097	0.020764	cis
rs7328464	OID43774	GPC5	-4.152	3.64395e-05	0.00588513	-0.202052	0.0486638	-0.144097	0.020764	cis
rs6492561	OID43774	GPC5	-4.152	3.64395e-05	0.00588513	-0.202052	0.0486638	-0.144097	0.020764	cis
rs61967099	OID43774	GPC5	-4.152	3.64395e-05	0.00588513	-0.202052	0.0486638	-0.144097	0.020764	cis
rs7984476	OID43774	GPC5	-4.152	3.64395e-05	0.00588513	-0.202052	0.0486638	-0.144097	0.020764	cis
rs7992390	OID43774	GPC5	-4.152	3.64395e-05	0.00588513	-0.202052	0.0486638	-0.144097	0.020764	cis
rs139375	OID44817	NPTXR	4.15199	3.64407e-05	0.0058853	0.105565	0.0254251	0.144097	0.0207639	cis
rs4843051	OID40778	AKAP13	4.15196	3.64456e-05	0.00588606	0.275792	0.0664245	0.144096	0.0207636	cis
rs200426740	OID45132	GGT1	4.15196	3.64459e-05	0.00588608	0.313143	0.0754205	0.144096	0.0207636	cis
rs7328909	OID40569	RNF17	-4.15195	3.64472e-05	0.00588626	-0.511677	0.123238	-0.144095	0.0207635	cis
rs17189819	OID42553	HCG22	-4.15195	3.64474e-05	0.00588626	-0.815682	0.196458	-0.144095	0.0207635	cis
rs936380	OID43895	KLB	4.15192	3.64516e-05	0.00588691	0.145818	0.0351207	0.144095	0.0207632	cis
rs6816612	OID40430	MUC7	4.15189	3.64564e-05	0.00588691	0.477224	0.114941	0.144093	0.0207629	cis
rs80135378	OID43784	GSTT2B	-4.15188	3.64577e-05	0.00588691	-0.512065	0.123333	-0.144093	0.0207628	cis
rs9612464	OID43784	GSTT2B	-4.15188	3.64577e-05	0.00588691	-0.512065	0.123333	-0.144093	0.0207628	cis
rs6003895	OID43784	GSTT2B	-4.15188	3.64577e-05	0.00588691	-0.512065	0.123333	-0.144093	0.0207628	cis
rs8140489	OID43784	GSTT2B	-4.15188	3.64577e-05	0.00588691	-0.512065	0.123333	-0.144093	0.0207628	cis
rs6003898	OID43784	GSTT2B	-4.15188	3.64577e-05	0.00588691	-0.512065	0.123333	-0.144093	0.0207628	cis
rs6003900	OID43784	GSTT2B	-4.15188	3.64577e-05	0.00588691	-0.512065	0.123333	-0.144093	0.0207628	cis
rs6003904	OID43784	GSTT2B	-4.15188	3.64577e-05	0.00588691	-0.512065	0.123333	-0.144093	0.0207628	cis
rs6003905	OID43784	GSTT2B	-4.15188	3.64577e-05	0.00588691	-0.512065	0.123333	-0.144093	0.0207628	cis
rs17003983	OID43784	GSTT2B	-4.15188	3.64577e-05	0.00588691	-0.512065	0.123333	-0.144093	0.0207628	cis
rs8138435	OID43784	GSTT2B	-4.15188	3.64577e-05	0.00588691	-0.512065	0.123333	-0.144093	0.0207628	cis
rs8138827	OID43784	GSTT2B	-4.15188	3.64577e-05	0.00588691	-0.512065	0.123333	-0.144093	0.0207628	cis
rs2267045	OID43784	GSTT2B	-4.15188	3.64577e-05	0.00588691	-0.512065	0.123333	-0.144093	0.0207628	cis
rs1128127	OID43784	GSTT2B	-4.15188	3.64577e-05	0.00588691	-0.512065	0.123333	-0.144093	0.0207628	cis
rs9612485	OID43784	GSTT2B	-4.15188	3.64577e-05	0.00588691	-0.512065	0.123333	-0.144093	0.0207628	cis
rs11703971	OID43784	GSTT2B	-4.15188	3.64577e-05	0.00588691	-0.512065	0.123333	-0.144093	0.0207628	cis
rs2998164	OID45252	SELL	4.15188	3.6458e-05	0.00588691	0.0657667	0.0158402	0.144093	0.0207628	cis
rs2990634	OID45252	SELL	4.15188	3.6458e-05	0.00588691	0.0657667	0.0158402	0.144093	0.0207628	cis
rs35058739	OID45252	SELL	-4.15188	3.6458e-05	0.00588691	-0.0657667	0.0158402	-0.144093	0.0207628	cis
rs12354374	OID45252	SELL	-4.15188	3.6458e-05	0.00588691	-0.0657667	0.0158402	-0.144093	0.0207628	cis
rs12117528	OID45252	SELL	-4.15188	3.6458e-05	0.00588691	-0.0657667	0.0158402	-0.144093	0.0207628	cis
rs12727697	OID45252	SELL	-4.15188	3.6458e-05	0.00588691	-0.0657667	0.0158402	-0.144093	0.0207628	cis
rs12753004	OID45252	SELL	-4.15188	3.6458e-05	0.00588691	-0.0657667	0.0158402	-0.144093	0.0207628	cis
rs12738809	OID45252	SELL	-4.15188	3.6458e-05	0.00588691	-0.0657667	0.0158402	-0.144093	0.0207628	cis
rs12754238	OID45252	SELL	-4.15188	3.6458e-05	0.00588691	-0.0657667	0.0158402	-0.144093	0.0207628	cis
rs34057691	OID45252	SELL	-4.15188	3.6458e-05	0.00588691	-0.0657667	0.0158402	-0.144093	0.0207628	cis
rs34846798	OID45252	SELL	-4.15188	3.6458e-05	0.00588691	-0.0657667	0.0158402	-0.144093	0.0207628	cis
rs79533794	OID45252	SELL	-4.15188	3.6458e-05	0.00588691	-0.0657667	0.0158402	-0.144093	0.0207628	cis
rs12751016	OID45252	SELL	-4.15188	3.6458e-05	0.00588691	-0.0657667	0.0158402	-0.144093	0.0207628	cis
rs34431490	OID45252	SELL	-4.15188	3.6458e-05	0.00588691	-0.0657667	0.0158402	-0.144093	0.0207628	cis
rs68008235	OID45252	SELL	-4.15188	3.6458e-05	0.00588691	-0.0657667	0.0158402	-0.144093	0.0207628	cis
rs34129639	OID45252	SELL	-4.15188	3.6458e-05	0.00588691	-0.0657667	0.0158402	-0.144093	0.0207628	cis
rs12131138	OID45252	SELL	-4.15188	3.6458e-05	0.00588691	-0.0657667	0.0158402	-0.144093	0.0207628	cis
rs12745248	OID45252	SELL	-4.15188	3.6458e-05	0.00588691	-0.0657667	0.0158402	-0.144093	0.0207628	cis
rs34187969	OID45252	SELL	-4.15188	3.6458e-05	0.00588691	-0.0657667	0.0158402	-0.144093	0.0207628	cis
rs12134967	OID45252	SELL	-4.15188	3.6458e-05	0.00588691	-0.0657667	0.0158402	-0.144093	0.0207628	cis
rs12124736	OID45252	SELL	-4.15188	3.6458e-05	0.00588691	-0.0657667	0.0158402	-0.144093	0.0207628	cis
rs3767742	OID42824	NEK7	-4.15187	3.64597e-05	0.00588714	-0.641028	0.154395	-0.144093	0.0207627	cis
rs55983651	OID44689	GNPDA2	4.15183	3.64652e-05	0.00588783	0.175442	0.0422565	0.144092	0.0207624	cis
rs60485871	OID44689	GNPDA2	4.15183	3.64652e-05	0.00588783	0.175442	0.0422565	0.144092	0.0207624	cis
rs61078116	OID44689	GNPDA2	4.15183	3.64652e-05	0.00588783	0.175442	0.0422565	0.144092	0.0207624	cis
rs60345611	OID44689	GNPDA2	4.15183	3.64652e-05	0.00588783	0.175442	0.0422565	0.144092	0.0207624	cis
rs1439375	OID44689	GNPDA2	4.15183	3.64652e-05	0.00588783	0.175442	0.0422565	0.144092	0.0207624	cis
rs34130694	OID44689	GNPDA2	4.15183	3.64652e-05	0.00588783	0.175442	0.0422565	0.144092	0.0207624	cis
rs17600913	OID44689	GNPDA2	4.15183	3.64652e-05	0.00588783	0.175442	0.0422565	0.144092	0.0207624	cis
rs6428370	OID45455	CFHR4	-4.1518	3.64707e-05	0.0058887	-0.226582	0.0545745	-0.14409	0.020762	cis
rs56360277	OID44776	MEP1B	4.15172	3.64834e-05	0.00589069	0.282121	0.0679528	0.144088	0.0207612	cis
rs67074695	OID44776	MEP1B	4.15172	3.64834e-05	0.00589069	0.282121	0.0679528	0.144088	0.0207612	cis
rs62140790	OID44994	TP53I3	4.15171	3.6484e-05	0.00589073	0.198486	0.0478082	0.144087	0.0207612	cis
rs72315981	OID44994	TP53I3	-4.15171	3.6484e-05	0.00589073	-0.198486	0.0478082	-0.144087	0.0207612	cis
rs7126511	OID44335	TMPRSS5	-4.1517	3.64852e-05	0.0058909	-0.107151	0.0258089	-0.144087	0.0207611	cis
rs138382128	OID45223	PILRA	-4.15169	3.64872e-05	0.0058912	-0.262776	0.0632938	-0.144087	0.020761	cis
rs11627114	OID43720	FLRT2	4.15168	3.64883e-05	0.00589128	0.102563	0.0247039	0.144087	0.0207609	cis
rs57645884	OID43720	FLRT2	4.15168	3.64883e-05	0.00589128	0.102563	0.0247039	0.144087	0.0207609	cis
rs75413991	OID43720	FLRT2	4.15168	3.64883e-05	0.00589128	0.102563	0.0247039	0.144087	0.0207609	cis
rs632126	OID43704	FCAR	-4.15167	3.64904e-05	0.0058916	-0.131842	0.0317564	-0.144086	0.0207608	cis
rs12514478	OID43736	GALNT10	-4.15166	3.64923e-05	0.00589188	-0.083774	0.0201784	-0.144086	0.0207607	cis
rs143544385	OID44430	ZP3	4.15163	3.64963e-05	0.00589247	2.56413	0.617619	0.144085	0.0207604	cis
rs145181545	OID44430	ZP3	4.15163	3.64963e-05	0.00589247	2.56413	0.617619	0.144085	0.0207604	cis
rs116668352	OID44010	NAPRT	4.15163	3.64974e-05	0.00589262	0.38095	0.0917592	0.144085	0.0207604	cis
rs190437938	OID45107	DLK1	4.15162	3.64983e-05	0.00589274	0.342686	0.0825428	0.144084	0.0207603	cis
rs1275513	OID44535	CGREF1	4.1516	3.65008e-05	0.00589311	0.170095	0.0409708	0.144084	0.0207601	cis
rs10023355	OID45414	SPARCL1	-4.15159	3.65031e-05	0.00589345	-0.0868368	0.0209165	-0.144083	0.02076	cis
rs183840322	OID43311	AAMDC	4.15155	3.6509e-05	0.00589431	0.318447	0.0767055	0.144082	0.0207596	cis
rs140418566	OID43311	AAMDC	4.15155	3.6509e-05	0.00589431	0.318447	0.0767055	0.144082	0.0207596	cis
rs184519547	OID43311	AAMDC	4.15155	3.6509e-05	0.00589431	0.318447	0.0767055	0.144082	0.0207596	cis
rs4968212	OID43049	SAT2	4.15154	3.65104e-05	0.00589451	0.213981	0.0515426	0.144082	0.0207595	cis
rs189755044	OID42297	CLEC6A	4.1515	3.65171e-05	0.00589555	0.562196	0.13542	0.14408	0.0207591	cis
rs148177301	OID42297	CLEC6A	4.1515	3.65171e-05	0.00589555	0.562196	0.13542	0.14408	0.0207591	cis
rs142686895	OID45410	SELP	-4.15146	3.6524e-05	0.00589662	-0.25434	0.0612653	-0.144079	0.0207587	cis
rs4790966	OID45344	CSH1	-4.15145	3.65242e-05	0.00589663	-0.0762768	0.0183735	-0.144079	0.0207587	cis
rs10823862	OID45015	VSIR	-4.15142	3.65287e-05	0.00589734	-0.151244	0.0364317	-0.144078	0.0207584	cis
rs10796937	OID43327	ADAM15	-4.15141	3.65311e-05	0.00589769	-0.0914856	0.0220372	-0.144077	0.0207582	cis
rs77256030	OID45079	CNTN3	-4.15137	3.65366e-05	0.00589851	-0.2295	0.055283	-0.144076	0.0207579	cis
rs77606890	OID45079	CNTN3	-4.15137	3.65366e-05	0.00589851	-0.2295	0.055283	-0.144076	0.0207579	cis
rs1012429328	OID44702	HMCN2	-4.15131	3.65472e-05	0.00590019	-0.225479	0.0543152	-0.144074	0.0207572	cis
rs79850314	OID45143	HPSE	4.15129	3.65498e-05	0.00590053	0.706351	0.170152	0.144073	0.0207571	cis
rs114274625	OID45143	HPSE	4.15129	3.65498e-05	0.00590053	0.706351	0.170152	0.144073	0.0207571	cis
rs6535467	OID45143	HPSE	4.15129	3.65498e-05	0.00590053	0.706351	0.170152	0.144073	0.0207571	cis
rs116265567	OID41274	GUCA1C	4.15129	3.65505e-05	0.00590059	1.45353	0.350139	0.144073	0.020757	cis
rs115135319	OID41274	GUCA1C	4.15129	3.65505e-05	0.00590059	1.45353	0.350139	0.144073	0.020757	cis
rs507017	OID44972	TCTN3	4.15127	3.65528e-05	0.00590093	0.089304	0.0215125	0.144072	0.0207569	cis
rs181087477	OID44923	SERPINE2	4.15126	3.65552e-05	0.0059013	0.645764	0.155559	0.144072	0.0207567	cis
rs7273967	OID45045	BPIFB1	4.15125	3.65554e-05	0.0059013	0.20343	0.0490043	0.144072	0.0207567	cis
rs3129981	OID43511	CDSN	-4.15124	3.65573e-05	0.00590158	-0.164335	0.0395869	-0.144072	0.0207566	cis
rs112345595	OID42323	CRH	4.15123	3.65591e-05	0.00590184	0.620678	0.149517	0.144071	0.0207565	cis
rs6859	OID44805	NECTIN2	-4.15123	3.65593e-05	0.00590184	-0.0898523	0.0216447	-0.144071	0.0207565	cis
rs199764931	OID45386	MST1	4.15121	3.65627e-05	0.00590236	0.442813	0.106671	0.14407	0.0207563	cis
rs74623561	OID43822	HSDL2	-4.1512	3.65634e-05	0.00590244	-0.239996	0.0578137	-0.14407	0.0207562	cis
rs73610708	OID45345	CST3	4.1512	3.65637e-05	0.00590247	0.158083	0.0380813	0.14407	0.0207562	cis
rs529317578	OID43066	SFTPA2	-4.15118	3.65677e-05	0.00590309	-0.6512	0.156871	-0.144069	0.020756	cis
rs72790435	OID45190	MSMB	-4.15116	3.65695e-05	0.00590335	-0.265999	0.0640781	-0.144069	0.0207558	cis
rs4804787	OID45076	CLEC4M	4.15112	3.65757e-05	0.00590426	0.125667	0.0302731	0.144068	0.0207555	cis
rs4804788	OID45076	CLEC4M	4.15112	3.65757e-05	0.00590426	0.125667	0.0302731	0.144068	0.0207555	cis
rs1212566	OID45076	CLEC4M	4.15112	3.65757e-05	0.00590426	0.125667	0.0302731	0.144068	0.0207555	cis
rs3092747	OID44278	SPINT3	4.15109	3.65805e-05	0.00590501	0.205745	0.0495642	0.144066	0.0207552	cis
rs117637687	OID43066	SFTPA2	-4.15109	3.65807e-05	0.00590501	-0.660937	0.15922	-0.144066	0.0207551	cis
rs113298569	OID44111	PON2	-4.15107	3.65839e-05	0.00590532	-0.375755	0.0905199	-0.144066	0.0207549	cis
rs200980319	OID44111	PON2	-4.15107	3.65839e-05	0.00590532	-0.375755	0.0905199	-0.144066	0.0207549	cis
rs113853249	OID44111	PON2	-4.15107	3.65839e-05	0.00590532	-0.375755	0.0905199	-0.144066	0.0207549	cis
rs10762483	OID45239	PSAP	-4.15106	3.65852e-05	0.00590532	-0.11159	0.0268823	-0.144065	0.0207549	cis
rs191176873	OID42609	IL1RL2	4.15106	3.65864e-05	0.00590532	0.248032	0.0597515	0.144065	0.0207548	cis
rs144577943	OID42451	FCRLB	4.15105	3.6587e-05	0.00590532	0.348288	0.0839034	0.144065	0.0207547	cis
rs11684041	OID43961	MATN3	4.15105	3.65876e-05	0.00590532	0.194219	0.046788	0.144065	0.0207547	cis
rs28480128	OID44430	ZP3	4.15103	3.65903e-05	0.00590532	0.783021	0.188633	0.144064	0.0207545	cis
rs28665746	OID44430	ZP3	4.15103	3.65903e-05	0.00590532	0.783021	0.188633	0.144064	0.0207545	cis
rs28374799	OID44430	ZP3	4.15103	3.65903e-05	0.00590532	0.783021	0.188633	0.144064	0.0207545	cis
rs28674726	OID44430	ZP3	4.15103	3.65903e-05	0.00590532	0.783021	0.188633	0.144064	0.0207545	cis
rs28475270	OID44430	ZP3	4.15103	3.65903e-05	0.00590532	0.783021	0.188633	0.144064	0.0207545	cis
rs17131991	OID44430	ZP3	4.15103	3.65903e-05	0.00590532	0.783021	0.188633	0.144064	0.0207545	cis
rs56938382	OID44430	ZP3	4.15103	3.65903e-05	0.00590532	0.783021	0.188633	0.144064	0.0207545	cis
rs2538346	OID44430	ZP3	4.15103	3.65903e-05	0.00590532	0.783021	0.188633	0.144064	0.0207545	cis
rs111507642	OID44430	ZP3	4.15103	3.65903e-05	0.00590532	0.783021	0.188633	0.144064	0.0207545	cis
rs111877001	OID44430	ZP3	4.15103	3.65903e-05	0.00590532	0.783021	0.188633	0.144064	0.0207545	cis
rs61144367	OID44430	ZP3	4.15103	3.65903e-05	0.00590532	0.783021	0.188633	0.144064	0.0207545	cis
rs3885333	OID44430	ZP3	4.15103	3.65903e-05	0.00590532	0.783021	0.188633	0.144064	0.0207545	cis
rs4727258	OID44430	ZP3	4.15103	3.65903e-05	0.00590532	0.783021	0.188633	0.144064	0.0207545	cis
rs4727259	OID44430	ZP3	4.15103	3.65903e-05	0.00590532	0.783021	0.188633	0.144064	0.0207545	cis
rs113599216	OID44430	ZP3	4.15103	3.65903e-05	0.00590532	0.783021	0.188633	0.144064	0.0207545	cis
rs148731180	OID44430	ZP3	4.15103	3.65903e-05	0.00590532	0.783021	0.188633	0.144064	0.0207545	cis
rs2253374	OID44430	ZP3	4.15103	3.65903e-05	0.00590532	0.783021	0.188633	0.144064	0.0207545	cis
rs10240382	OID44430	ZP3	4.15103	3.65903e-05	0.00590532	0.783021	0.188633	0.144064	0.0207545	cis
rs10237269	OID44430	ZP3	4.15103	3.65903e-05	0.00590532	0.783021	0.188633	0.144064	0.0207545	cis
rs10240566	OID44430	ZP3	4.15103	3.65903e-05	0.00590532	0.783021	0.188633	0.144064	0.0207545	cis
rs10241304	OID44430	ZP3	4.15103	3.65903e-05	0.00590532	0.783021	0.188633	0.144064	0.0207545	cis
rs10282024	OID44430	ZP3	4.15103	3.65903e-05	0.00590532	0.783021	0.188633	0.144064	0.0207545	cis
rs2538352	OID44430	ZP3	4.15103	3.65903e-05	0.00590532	0.783021	0.188633	0.144064	0.0207545	cis
rs150874540	OID44430	ZP3	4.15103	3.65903e-05	0.00590532	0.783021	0.188633	0.144064	0.0207545	cis
rs140147243	OID44430	ZP3	4.15103	3.65903e-05	0.00590532	0.783021	0.188633	0.144064	0.0207545	cis
rs200845398	OID44430	ZP3	4.15103	3.65903e-05	0.00590532	0.783021	0.188633	0.144064	0.0207545	cis
rs201730650	OID44430	ZP3	4.15103	3.65903e-05	0.00590532	0.783021	0.188633	0.144064	0.0207545	cis
rs2538355	OID44430	ZP3	4.15103	3.65903e-05	0.00590532	0.783021	0.188633	0.144064	0.0207545	cis
rs10227162	OID44430	ZP3	4.15103	3.65903e-05	0.00590532	0.783021	0.188633	0.144064	0.0207545	cis
rs10237331	OID44430	ZP3	4.15103	3.65903e-05	0.00590532	0.783021	0.188633	0.144064	0.0207545	cis
rs10227284	OID44430	ZP3	4.15103	3.65903e-05	0.00590532	0.783021	0.188633	0.144064	0.0207545	cis
rs28642295	OID44430	ZP3	4.15103	3.65903e-05	0.00590532	0.783021	0.188633	0.144064	0.0207545	cis
rs28464934	OID44430	ZP3	4.15103	3.65903e-05	0.00590532	0.783021	0.188633	0.144064	0.0207545	cis
rs10276203	OID44430	ZP3	4.15103	3.65903e-05	0.00590532	0.783021	0.188633	0.144064	0.0207545	cis
rs10235912	OID44430	ZP3	4.15103	3.65903e-05	0.00590532	0.783021	0.188633	0.144064	0.0207545	cis
rs10232815	OID44430	ZP3	4.15103	3.65903e-05	0.00590532	0.783021	0.188633	0.144064	0.0207545	cis
rs28750277	OID44430	ZP3	4.15103	3.65903e-05	0.00590532	0.783021	0.188633	0.144064	0.0207545	cis
rs369281789	OID42458	FGF5	-4.15102	3.65924e-05	0.00590557	-0.580709	0.139896	-0.144064	0.0207544	cis
rs143348298	OID42458	FGF5	-4.15102	3.65924e-05	0.00590557	-0.580709	0.139896	-0.144064	0.0207544	cis
rs114258253	OID42458	FGF5	-4.15102	3.65924e-05	0.00590557	-0.580709	0.139896	-0.144064	0.0207544	cis
rs34456384	OID42740	MAPRE3	-4.15101	3.65939e-05	0.00590579	-0.539293	0.129919	-0.144064	0.0207543	cis
rs10845063	OID43538	CLEC7A	4.15096	3.66011e-05	0.00590691	0.186128	0.0448398	0.144062	0.0207539	cis
rs4804211	OID43336	ADGRE1	-4.15095	3.66028e-05	0.00590705	-0.170074	0.0409722	-0.144062	0.0207538	cis
rs35692837	OID43168	TDGF1	4.15095	3.66031e-05	0.00590705	0.533253	0.128465	0.144062	0.0207537	cis
rs4082155	OID43168	TDGF1	4.15095	3.66031e-05	0.00590705	0.533253	0.128465	0.144062	0.0207537	cis
rs4078466	OID43168	TDGF1	4.15095	3.66031e-05	0.00590705	0.533253	0.128465	0.144062	0.0207537	cis
rs7621911	OID43168	TDGF1	4.15095	3.66031e-05	0.00590705	0.533253	0.128465	0.144062	0.0207537	cis
chr3_47101417_TCC_T	OID43168	TDGF1	4.15095	3.66031e-05	0.00590705	0.533253	0.128465	0.144062	0.0207537	cis
rs4683320	OID43168	TDGF1	4.15095	3.66031e-05	0.00590705	0.533253	0.128465	0.144062	0.0207537	cis
rs6517159	OID44714	IL10RB	4.15095	3.66038e-05	0.00590706	0.091819	0.02212	0.144061	0.0207537	cis
rs2040107	OID44714	IL10RB	4.15095	3.66038e-05	0.00590706	0.091819	0.02212	0.144061	0.0207537	cis
rs2040108	OID44714	IL10RB	4.15095	3.66038e-05	0.00590706	0.091819	0.02212	0.144061	0.0207537	cis
rs140048312	OID44847	PILRB	-4.15085	3.66182e-05	0.00590936	-0.302418	0.0728568	-0.144058	0.0207528	cis
rs35351529	OID45423	THBS4	-4.15084	3.66209e-05	0.00590977	-0.195171	0.0470196	-0.144058	0.0207526	cis
rs7303580	OID45444	C1S	-4.15082	3.66234e-05	0.00591015	-0.0896965	0.0216093	-0.144057	0.0207525	cis
rs149610636	OID43774	GPC5	4.15078	3.663e-05	0.00591118	0.609916	0.14694	0.144056	0.0207521	cis
rs12944649	OID45411	SHBG	4.15077	3.66308e-05	0.00591128	0.17658	0.0425415	0.144056	0.020752	cis
rs1861444	OID45243	QPCT	4.15076	3.66324e-05	0.00591152	0.0880392	0.0212104	0.144055	0.0207519	cis
rs34285621	OID44669	GALM	4.15076	3.66332e-05	0.00591161	0.237171	0.0571392	0.144055	0.0207519	cis
rs61904960	OID44335	TMPRSS5	-4.15075	3.66341e-05	0.00591173	-0.148452	0.0357652	-0.144055	0.0207518	cis
rs814765	OID44127	PROK1	-4.15074	3.66352e-05	0.00591188	-0.160932	0.038772	-0.144055	0.0207517	cis
rs260597	OID43650	EDAR	4.15073	3.66374e-05	0.0059122	0.24617	0.0593076	0.144054	0.0207516	cis
rs8015259	OID45107	DLK1	4.1507	3.66419e-05	0.00591243	0.180476	0.0434808	0.144053	0.0207513	cis
rs10142340	OID45107	DLK1	-4.1507	3.66419e-05	0.00591243	-0.180476	0.0434808	-0.144053	0.0207513	cis
rs7155068	OID45107	DLK1	-4.1507	3.66419e-05	0.00591243	-0.180476	0.0434808	-0.144053	0.0207513	cis
rs11624738	OID45107	DLK1	-4.1507	3.66419e-05	0.00591243	-0.180476	0.0434808	-0.144053	0.0207513	cis
rs941923	OID45107	DLK1	-4.1507	3.66419e-05	0.00591243	-0.180476	0.0434808	-0.144053	0.0207513	cis
rs3838956	OID45107	DLK1	-4.1507	3.66419e-05	0.00591243	-0.180476	0.0434808	-0.144053	0.0207513	cis
rs941931	OID45107	DLK1	-4.1507	3.66419e-05	0.00591243	-0.180476	0.0434808	-0.144053	0.0207513	cis
rs4905956	OID45107	DLK1	-4.1507	3.66419e-05	0.00591243	-0.180476	0.0434808	-0.144053	0.0207513	cis
rs8012938	OID45107	DLK1	-4.1507	3.66419e-05	0.00591243	-0.180476	0.0434808	-0.144053	0.0207513	cis
rs10149239	OID45107	DLK1	-4.1507	3.66419e-05	0.00591243	-0.180476	0.0434808	-0.144053	0.0207513	cis
rs10149438	OID45107	DLK1	-4.1507	3.66419e-05	0.00591243	-0.180476	0.0434808	-0.144053	0.0207513	cis
rs941929	OID45107	DLK1	-4.1507	3.66419e-05	0.00591243	-0.180476	0.0434808	-0.144053	0.0207513	cis
rs3994912	OID45107	DLK1	-4.1507	3.66419e-05	0.00591243	-0.180476	0.0434808	-0.144053	0.0207513	cis
rs941927	OID45107	DLK1	-4.1507	3.66419e-05	0.00591243	-0.180476	0.0434808	-0.144053	0.0207513	cis
rs941926	OID45107	DLK1	-4.1507	3.66419e-05	0.00591243	-0.180476	0.0434808	-0.144053	0.0207513	cis
rs1957453	OID45107	DLK1	-4.1507	3.66419e-05	0.00591243	-0.180476	0.0434808	-0.144053	0.0207513	cis
rs3835003	OID45107	DLK1	-4.1507	3.66419e-05	0.00591243	-0.180476	0.0434808	-0.144053	0.0207513	cis
rs2234518	OID45107	DLK1	-4.1507	3.66419e-05	0.00591243	-0.180476	0.0434808	-0.144053	0.0207513	cis
rs199808539	OID42849	NQO1	4.15069	3.66445e-05	0.00591282	0.249683	0.0601547	0.144053	0.0207511	cis
rs2281483	OID42606	IL17F	-4.15066	3.66482e-05	0.00591338	-0.319709	0.0770259	-0.144052	0.0207509	cis
rs4096730	OID44489	CA13	4.15066	3.66488e-05	0.00591345	0.715855	0.172468	0.144052	0.0207509	cis
rs2255314	OID42553	HCG22	-4.15064	3.66518e-05	0.00591389	-0.771178	0.185797	-0.144051	0.0207507	cis
rs2523853	OID42553	HCG22	-4.15064	3.66518e-05	0.00591389	-0.771178	0.185797	-0.144051	0.0207507	cis
rs3884794	OID45104	DDT	4.15062	3.66551e-05	0.00591439	0.10776	0.0259623	0.14405	0.0207505	cis
rs1112930	OID42991	RARRES1	-4.15059	3.66592e-05	0.00591501	-0.214159	0.0515973	-0.144049	0.0207502	cis
rs12883478	OID44752	LGMN	-4.15058	3.66606e-05	0.00591521	-0.125968	0.0303495	-0.144049	0.0207501	cis
rs112462306	OID43430	C16orf89	4.15057	3.66624e-05	0.00591548	0.156203	0.037634	0.144049	0.02075	cis
rs113130291	OID44655	FGFR4	-4.15057	3.66628e-05	0.00591552	-0.534154	0.128694	-0.144049	0.02075	cis
chr2_160042371_T_C	OID42640	ITGB6	-4.15056	3.66646e-05	0.00591577	-0.093104	0.0224317	-0.144048	0.0207499	cis
rs118085975	OID43774	GPC5	4.15052	3.667e-05	0.00591662	0.515817	0.124278	0.144047	0.0207496	cis
rs72972135	OID44783	MMP1	4.15051	3.66712e-05	0.00591678	1.02114	0.246027	0.144047	0.0207495	cis
rs76893969	OID44997	TPK1	-4.15051	3.66714e-05	0.00591678	-0.181851	0.0438141	-0.144047	0.0207495	cis
rs114629548	OID44199	S100A12	-4.15051	3.66719e-05	0.00591678	-0.950728	0.229063	-0.144047	0.0207494	cis
rs143180824	OID44199	S100A12	-4.15051	3.66719e-05	0.00591678	-0.950728	0.229063	-0.144047	0.0207494	cis
rs147711652	OID44199	S100A12	-4.15051	3.66719e-05	0.00591678	-0.950728	0.229063	-0.144047	0.0207494	cis
rs6597988	OID43686	EPS8L2	4.1505	3.6674e-05	0.00591692	0.163023	0.0392779	0.144046	0.0207493	cis
rs6597987	OID43686	EPS8L2	4.1505	3.6674e-05	0.00591692	0.163023	0.0392779	0.144046	0.0207493	cis
rs6597986	OID43686	EPS8L2	4.1505	3.6674e-05	0.00591692	0.163023	0.0392779	0.144046	0.0207493	cis
rs10732903	OID43686	EPS8L2	4.1505	3.6674e-05	0.00591692	0.163023	0.0392779	0.144046	0.0207493	cis
rs10902217	OID43686	EPS8L2	4.1505	3.6674e-05	0.00591692	0.163023	0.0392779	0.144046	0.0207493	cis
rs11502190	OID43686	EPS8L2	4.1505	3.6674e-05	0.00591692	0.163023	0.0392779	0.144046	0.0207493	cis
rs11246299	OID43686	EPS8L2	4.1505	3.6674e-05	0.00591692	0.163023	0.0392779	0.144046	0.0207493	cis
rs34462240	OID45123	FAS	4.15045	3.6682e-05	0.00591818	0.142573	0.0343514	0.144044	0.0207488	cis
rs61659147	OID45333	CFHR5	-4.15038	3.66925e-05	0.00591986	-0.118133	0.0284632	-0.144042	0.0207482	cis
rs74179903	OID45147	ICAM3	4.15036	3.66954e-05	0.00592029	0.0982599	0.023675	0.144042	0.020748	cis
rs2781751	OID44754	LILRA5	-4.15035	3.66965e-05	0.00592043	-0.09449	0.0227667	-0.144041	0.0207479	cis
rs112253087	OID44451	AGER	4.15035	3.66968e-05	0.00592043	0.232866	0.0561075	0.144041	0.0207479	cis
rs67140765	OID44451	AGER	4.15035	3.66968e-05	0.00592043	0.232866	0.0561075	0.144041	0.0207479	cis
rs7861226	OID45181	MEGF9	4.15029	3.67069e-05	0.00592203	0.08172	0.0196902	0.144039	0.0207473	cis
rs67921396	OID44774	MELTF	4.15023	3.67167e-05	0.00592356	0.0871619	0.0210017	0.144037	0.0207466	cis
rs6763611	OID44774	MELTF	4.15023	3.67167e-05	0.00592356	0.0871619	0.0210017	0.144037	0.0207466	cis
rs10980889	OID43581	CTSV	-4.15021	3.67189e-05	0.00592378	-0.17125	0.0412629	-0.144036	0.0207465	cis
rs12238745	OID43581	CTSV	-4.15021	3.67189e-05	0.00592378	-0.17125	0.0412629	-0.144036	0.0207465	cis
rs3818477	OID45459	CPB2	-4.15021	3.67189e-05	0.00592378	-0.0835406	0.0201292	-0.144036	0.0207465	cis
rs7336399	OID45459	CPB2	-4.15021	3.67189e-05	0.00592378	-0.0835406	0.0201292	-0.144036	0.0207465	cis
rs940917270	OID43561	CPVL	4.15021	3.6719e-05	0.00592378	0.551652	0.132921	0.144036	0.0207465	cis
chr18_31030935_G_GA	OID43637	DSG3	4.15019	3.67222e-05	0.00592428	0.0829502	0.0199871	0.144036	0.0207463	cis
rs78609599	OID44670	GALNT5	-4.15018	3.67238e-05	0.0059245	-0.357311	0.0860952	-0.144035	0.0207462	cis
rs118035705	OID44776	MEP1B	-4.15017	3.67257e-05	0.00592477	-0.460568	0.110976	-0.144035	0.0207461	cis
rs10764906	OID43971	MGMT	-4.15013	3.67322e-05	0.00592581	-0.253473	0.0610761	-0.144034	0.0207457	cis
rs12086630	OID44582	CTSS	4.15012	3.67339e-05	0.00592605	0.0634716	0.0152939	0.144033	0.0207456	cis
rs79256992	OID42026	WNT16	4.15009	3.67383e-05	0.0059267	0.832754	0.200659	0.144032	0.0207453	cis
rs118078509	OID42026	WNT16	4.15009	3.67383e-05	0.0059267	0.832754	0.200659	0.144032	0.0207453	cis
rs13127385	OID44765	MAN2B2	4.15007	3.67405e-05	0.00592681	0.135654	0.0326872	0.144032	0.0207452	cis
chr6_30239583_T_TA	OID43511	CDSN	-4.15007	3.67408e-05	0.00592681	-0.161018	0.0387988	-0.144032	0.0207451	cis
rs2844773	OID43511	CDSN	-4.15007	3.67408e-05	0.00592681	-0.161018	0.0387988	-0.144032	0.0207451	cis
rs36201134	OID43511	CDSN	-4.15007	3.67408e-05	0.00592681	-0.161018	0.0387988	-0.144032	0.0207451	cis
rs2844771	OID43511	CDSN	-4.15007	3.67408e-05	0.00592681	-0.161018	0.0387988	-0.144032	0.0207451	cis
rs2188099	OID43511	CDSN	-4.15007	3.67408e-05	0.00592681	-0.161018	0.0387988	-0.144032	0.0207451	cis
rs2844770	OID43511	CDSN	-4.15007	3.67408e-05	0.00592681	-0.161018	0.0387988	-0.144032	0.0207451	cis
rs2022083	OID43511	CDSN	-4.15007	3.67408e-05	0.00592681	-0.161018	0.0387988	-0.144032	0.0207451	cis
rs3129696	OID43511	CDSN	-4.15007	3.67408e-05	0.00592681	-0.161018	0.0387988	-0.144032	0.0207451	cis
rs146423591	OID43511	CDSN	-4.15007	3.67408e-05	0.00592681	-0.161018	0.0387988	-0.144032	0.0207451	cis
rs6936302	OID45056	CD109	4.15007	3.67414e-05	0.00592689	0.099908	0.0240738	0.144032	0.0207451	cis
rs2569470	OID42678	KLK12	4.15001	3.67506e-05	0.00592834	0.375937	0.090587	0.14403	0.0207445	cis
rs34510754	OID43550	COL24A1	4.15	3.67513e-05	0.00592839	0.113658	0.0273876	0.144029	0.0207445	cis
rs340228	OID42991	RARRES1	-4.15	3.67516e-05	0.00592839	-0.172593	0.0415887	-0.144029	0.0207445	cis
rs76643952	OID42991	RARRES1	-4.15	3.67516e-05	0.00592839	-0.172593	0.0415887	-0.144029	0.0207445	cis
rs340287	OID42991	RARRES1	-4.15	3.67516e-05	0.00592839	-0.172593	0.0415887	-0.144029	0.0207445	cis
rs34319736	OID44149	PTPRH	-4.15	3.67522e-05	0.00592845	-0.214522	0.0516921	-0.144029	0.0207444	cis
rs9996177	OID44450	AFAP1	-4.15	3.67523e-05	0.00592845	-0.249795	0.0601917	-0.144029	0.0207444	cis
rs147679281	OID44900	ROBO1	-4.14998	3.67553e-05	0.00592891	-0.253727	0.0611394	-0.144029	0.0207442	cis
rs4950459	OID43320	ACP6	4.14996	3.67581e-05	0.00592932	0.130274	0.0313915	0.144028	0.0207441	cis
rs568038	OID43917	LAYN	-4.14994	3.67617e-05	0.0059297	-0.128991	0.0310827	-0.144027	0.0207438	cis
rs583032	OID43917	LAYN	-4.14994	3.67617e-05	0.0059297	-0.128991	0.0310827	-0.144027	0.0207438	cis
rs35654198	OID43917	LAYN	-4.14994	3.67617e-05	0.0059297	-0.128991	0.0310827	-0.144027	0.0207438	cis
rs659529	OID43917	LAYN	-4.14994	3.67617e-05	0.0059297	-0.128991	0.0310827	-0.144027	0.0207438	cis
rs12366001	OID43917	LAYN	4.14994	3.67617e-05	0.0059297	0.128991	0.0310827	0.144027	0.0207438	cis
rs11213941	OID43917	LAYN	4.14994	3.67617e-05	0.0059297	0.128991	0.0310827	0.144027	0.0207438	cis
rs12804962	OID43917	LAYN	4.14994	3.67617e-05	0.0059297	0.128991	0.0310827	0.144027	0.0207438	cis
rs914311	OID44576	CST7	-4.14993	3.67634e-05	0.0059299	-0.214853	0.0517727	-0.144027	0.0207437	cis
rs6050122	OID44576	CST7	-4.14993	3.67634e-05	0.0059299	-0.214853	0.0517727	-0.144027	0.0207437	cis
rs6050125	OID44576	CST7	-4.14993	3.67634e-05	0.0059299	-0.214853	0.0517727	-0.144027	0.0207437	cis
rs12449025	OID42623	IL34	-4.14993	3.67638e-05	0.00592993	-0.177605	0.0427971	-0.144027	0.0207437	cis
rs78851540	OID42787	MUC20	4.14987	3.67731e-05	0.0059314	0.338156	0.0814861	0.144025	0.0207431	cis
rs41288843	OID45422	TGOLN2	-4.14983	3.67782e-05	0.00593219	-0.204134	0.049191	-0.144024	0.0207428	cis
rs58569329	OID40746	ZNF815P	4.14982	3.67801e-05	0.00593245	0.85492	0.206014	0.144023	0.0207427	cis
rs58738503	OID40746	ZNF815P	4.14982	3.67801e-05	0.00593245	0.85492	0.206014	0.144023	0.0207427	cis
rs9825230	OID45378	ITIH3	-4.1498	3.67839e-05	0.00593283	-0.133785	0.032239	-0.144022	0.0207425	cis
rs4687680	OID45378	ITIH3	-4.1498	3.67839e-05	0.00593283	-0.133785	0.032239	-0.144022	0.0207425	cis
rs12492391	OID45378	ITIH3	-4.1498	3.67839e-05	0.00593283	-0.133785	0.032239	-0.144022	0.0207425	cis
rs4687679	OID45378	ITIH3	4.1498	3.67839e-05	0.00593283	0.133785	0.032239	0.144022	0.0207425	cis
rs56383738	OID45378	ITIH3	4.1498	3.67839e-05	0.00593283	0.133785	0.032239	0.144022	0.0207425	cis
rs9850563	OID45378	ITIH3	4.1498	3.67839e-05	0.00593283	0.133785	0.032239	0.144022	0.0207425	cis
rs3821873	OID45378	ITIH3	4.1498	3.67839e-05	0.00593283	0.133785	0.032239	0.144022	0.0207425	cis
rs9860296	OID45378	ITIH3	4.1498	3.67839e-05	0.00593283	0.133785	0.032239	0.144022	0.0207425	cis
rs12639623	OID42572	HPGDS	4.14978	3.67861e-05	0.00593316	0.162145	0.0390731	0.144022	0.0207423	cis
rs8110517	OID44762	LYPD3	4.14972	3.67957e-05	0.00593467	0.13436	0.032378	0.14402	0.0207417	cis
rs143174367	OID44489	CA13	4.14971	3.67979e-05	0.005935	0.708209	0.170665	0.144019	0.0207416	cis
rs143037867	OID44411	WFDC12	4.1497	3.67999e-05	0.0059353	0.347332	0.0837005	0.144019	0.0207415	cis
rs4631422	OID45099	CTSB	4.14968	3.6803e-05	0.00593577	0.170873	0.0411774	0.144018	0.0207413	cis
rs74456178	OID42540	GSTA3	4.14964	3.68086e-05	0.00593654	0.377452	0.0909601	0.144017	0.0207409	cis
rs75210569	OID42540	GSTA3	4.14964	3.68086e-05	0.00593654	0.377452	0.0909601	0.144017	0.0207409	cis
rs76230130	OID42540	GSTA3	4.14964	3.68086e-05	0.00593654	0.377452	0.0909601	0.144017	0.0207409	cis
rs78242613	OID42540	GSTA3	4.14964	3.68086e-05	0.00593654	0.377452	0.0909601	0.144017	0.0207409	cis
rs80327532	OID42540	GSTA3	4.14964	3.68086e-05	0.00593654	0.377452	0.0909601	0.144017	0.0207409	cis
rs11638110	OID40778	AKAP13	-4.14959	3.68169e-05	0.00593785	-0.280427	0.0675795	-0.144015	0.0207404	cis
rs11645934	OID42092	ADGRG3	4.14957	3.6819e-05	0.00593815	0.154178	0.037155	0.144015	0.0207403	cis
rs114931843	OID43804	HLA-A	4.14954	3.68237e-05	0.00593889	0.23135	0.0557531	0.144014	0.02074	cis
rs664879	OID45109	DPT	4.14954	3.68251e-05	0.00593902	0.135947	0.032762	0.144014	0.0207399	cis
rs531953	OID45109	DPT	4.14954	3.68251e-05	0.00593902	0.135947	0.032762	0.144014	0.0207399	cis
rs643055	OID45109	DPT	4.14954	3.68251e-05	0.00593902	0.135947	0.032762	0.144014	0.0207399	cis
rs4534636	OID42297	CLEC6A	4.14953	3.68258e-05	0.00593911	0.188671	0.045468	0.144013	0.0207399	cis
rs148691158	OID45036	ASAH1	4.14953	3.68266e-05	0.00593921	0.421276	0.101524	0.144013	0.0207398	cis
rs57623551	OID43579	CTSH	4.14951	3.68285e-05	0.00593949	0.215571	0.0519508	0.144013	0.0207397	cis
rs2015402	OID45071	CHIT1	-4.1495	3.68313e-05	0.0059399	-0.518585	0.124976	-0.144012	0.0207395	cis
rs75252455	OID44744	LECT2	4.14949	3.6832e-05	0.00593996	0.665147	0.160296	0.144012	0.0207395	cis
rs17597705	OID44744	LECT2	4.14949	3.6832e-05	0.00593996	0.665147	0.160296	0.144012	0.0207395	cis
rs33999362	OID43846	IL17RB	-4.14946	3.68371e-05	0.00594076	-0.111596	0.0268941	-0.144011	0.0207392	cis
rs2099361	OID40212	EXOSC5	4.14946	3.68373e-05	0.00594076	0.45331	0.109246	0.144011	0.0207391	cis
rs794139	OID44618	EGF	4.14944	3.68401e-05	0.00594119	0.513905	0.123849	0.14401	0.020739	cis
rs9972882	OID41268	GSDMA	-4.14942	3.68427e-05	0.00594149	-0.255032	0.0614619	-0.14401	0.0207388	cis
chr6_31351229_G_C	OID43511	CDSN	4.14941	3.68452e-05	0.00594149	0.123658	0.0298013	0.144009	0.0207386	cis
rs12493913	OID43168	TDGF1	-4.1494	3.68464e-05	0.00594149	-0.547142	0.131861	-0.144009	0.0207386	cis
rs67603784	OID44524	CDH15	-4.1494	3.68466e-05	0.00594149	-0.207024	0.0498925	-0.144009	0.0207386	cis
rs138030110	OID44524	CDH15	-4.1494	3.68466e-05	0.00594149	-0.207024	0.0498925	-0.144009	0.0207386	cis
rs74042002	OID44524	CDH15	-4.1494	3.68466e-05	0.00594149	-0.207024	0.0498925	-0.144009	0.0207386	cis
rs11866132	OID44524	CDH15	-4.1494	3.68466e-05	0.00594149	-0.207024	0.0498925	-0.144009	0.0207386	cis
rs74043403	OID44524	CDH15	-4.1494	3.68466e-05	0.00594149	-0.207024	0.0498925	-0.144009	0.0207386	cis
rs74043405	OID44524	CDH15	-4.1494	3.68466e-05	0.00594149	-0.207024	0.0498925	-0.144009	0.0207386	cis
rs74043406	OID44524	CDH15	-4.1494	3.68466e-05	0.00594149	-0.207024	0.0498925	-0.144009	0.0207386	cis
rs74043407	OID44524	CDH15	-4.1494	3.68466e-05	0.00594149	-0.207024	0.0498925	-0.144009	0.0207386	cis
rs72803448	OID44524	CDH15	-4.1494	3.68466e-05	0.00594149	-0.207024	0.0498925	-0.144009	0.0207386	cis
rs72803450	OID44524	CDH15	-4.1494	3.68466e-05	0.00594149	-0.207024	0.0498925	-0.144009	0.0207386	cis
rs62047139	OID44524	CDH15	-4.1494	3.68466e-05	0.00594149	-0.207024	0.0498925	-0.144009	0.0207386	cis
rs62047140	OID44524	CDH15	-4.1494	3.68466e-05	0.00594149	-0.207024	0.0498925	-0.144009	0.0207386	cis
rs62047141	OID44524	CDH15	-4.1494	3.68466e-05	0.00594149	-0.207024	0.0498925	-0.144009	0.0207386	cis
rs76065151	OID44524	CDH15	-4.1494	3.68466e-05	0.00594149	-0.207024	0.0498925	-0.144009	0.0207386	cis
rs74043409	OID44524	CDH15	-4.1494	3.68466e-05	0.00594149	-0.207024	0.0498925	-0.144009	0.0207386	cis
rs72803451	OID44524	CDH15	-4.1494	3.68466e-05	0.00594149	-0.207024	0.0498925	-0.144009	0.0207386	cis
rs72803453	OID44524	CDH15	-4.1494	3.68466e-05	0.00594149	-0.207024	0.0498925	-0.144009	0.0207386	cis
rs74043411	OID44524	CDH15	-4.1494	3.68466e-05	0.00594149	-0.207024	0.0498925	-0.144009	0.0207386	cis
rs72803457	OID44524	CDH15	-4.1494	3.68466e-05	0.00594149	-0.207024	0.0498925	-0.144009	0.0207386	cis
rs72803459	OID44524	CDH15	-4.1494	3.68466e-05	0.00594149	-0.207024	0.0498925	-0.144009	0.0207386	cis
rs72803460	OID44524	CDH15	-4.1494	3.68466e-05	0.00594149	-0.207024	0.0498925	-0.144009	0.0207386	cis
rs74043415	OID44524	CDH15	-4.1494	3.68466e-05	0.00594149	-0.207024	0.0498925	-0.144009	0.0207386	cis
rs78771429	OID44524	CDH15	-4.1494	3.68466e-05	0.00594149	-0.207024	0.0498925	-0.144009	0.0207386	cis
rs182143916	OID42176	BCAT2	4.14937	3.6851e-05	0.00594217	1.21256	0.292228	0.144008	0.0207383	cis
rs77312401	OID41268	GSDMA	4.14937	3.68521e-05	0.00594231	0.326462	0.0786775	0.144008	0.0207382	cis
rs55930917	OID43428	BTN1A1	4.14935	3.68544e-05	0.00594266	0.180733	0.043557	0.144007	0.0207381	cis
rs34568963	OID45411	SHBG	4.14934	3.68566e-05	0.00594299	0.172741	0.041631	0.144007	0.0207379	cis
rs3790455	OID43796	HDGF	-4.14933	3.68581e-05	0.00594321	-0.244993	0.0590441	-0.144006	0.0207378	cis
rs3850646	OID44774	MELTF	4.1493	3.68617e-05	0.00594375	0.087131	0.0209989	0.144006	0.0207376	cis
rs192104075	OID45259	SIRPA	4.1493	3.68628e-05	0.0059439	0.261937	0.063128	0.144005	0.0207376	cis
rs115174712	OID45243	QPCT	4.1493	3.6863e-05	0.00594391	0.198541	0.0478494	0.144005	0.0207375	cis
rs149794440	OID45289	TREH	4.14928	3.68652e-05	0.00594423	0.82119	0.197911	0.144005	0.0207374	cis
rs576789766	OID44776	MEP1B	4.14917	3.68824e-05	0.00594681	0.848611	0.204525	0.144001	0.0207363	cis
rs138123605	OID44776	MEP1B	4.14917	3.68824e-05	0.00594681	0.848611	0.204525	0.144001	0.0207363	cis
rs145050527	OID45454	CFHR2	-4.14915	3.68856e-05	0.00594681	-0.196643	0.0473935	-0.144	0.0207361	cis
rs1743332	OID43704	FCAR	-4.14915	3.68862e-05	0.00594681	-0.132436	0.0319188	-0.144	0.0207361	cis
rs17520779	OID45190	MSMB	-4.14914	3.68882e-05	0.00594681	-0.239632	0.0577547	-0.144	0.020736	cis
rs72784536	OID45190	MSMB	-4.14914	3.68882e-05	0.00594681	-0.239632	0.0577547	-0.144	0.020736	cis
rs11239402	OID45190	MSMB	-4.14914	3.68882e-05	0.00594681	-0.239632	0.0577547	-0.144	0.020736	cis
rs72784538	OID45190	MSMB	-4.14914	3.68882e-05	0.00594681	-0.239632	0.0577547	-0.144	0.020736	cis
rs148928213	OID45190	MSMB	-4.14914	3.68882e-05	0.00594681	-0.239632	0.0577547	-0.144	0.020736	cis
rs11239407	OID45190	MSMB	-4.14914	3.68882e-05	0.00594681	-0.239632	0.0577547	-0.144	0.020736	cis
rs11239409	OID45190	MSMB	-4.14914	3.68882e-05	0.00594681	-0.239632	0.0577547	-0.144	0.020736	cis
rs11522530	OID45190	MSMB	-4.14914	3.68882e-05	0.00594681	-0.239632	0.0577547	-0.144	0.020736	cis
rs11523406	OID45190	MSMB	-4.14914	3.68882e-05	0.00594681	-0.239632	0.0577547	-0.144	0.020736	cis
rs11239416	OID45190	MSMB	-4.14914	3.68882e-05	0.00594681	-0.239632	0.0577547	-0.144	0.020736	cis
rs11239417	OID45190	MSMB	-4.14914	3.68882e-05	0.00594681	-0.239632	0.0577547	-0.144	0.020736	cis
rs748128	OID45190	MSMB	-4.14914	3.68882e-05	0.00594681	-0.239632	0.0577547	-0.144	0.020736	cis
rs748127	OID45190	MSMB	-4.14914	3.68882e-05	0.00594681	-0.239632	0.0577547	-0.144	0.020736	cis
rs748126	OID45190	MSMB	-4.14914	3.68882e-05	0.00594681	-0.239632	0.0577547	-0.144	0.020736	cis
rs72784571	OID45190	MSMB	-4.14914	3.68882e-05	0.00594681	-0.239632	0.0577547	-0.144	0.020736	cis
rs11239420	OID45190	MSMB	-4.14914	3.68882e-05	0.00594681	-0.239632	0.0577547	-0.144	0.020736	cis
rs12358817	OID45190	MSMB	-4.14914	3.68882e-05	0.00594681	-0.239632	0.0577547	-0.144	0.020736	cis
rs11239422	OID45190	MSMB	-4.14914	3.68882e-05	0.00594681	-0.239632	0.0577547	-0.144	0.020736	cis
rs11239423	OID45190	MSMB	-4.14914	3.68882e-05	0.00594681	-0.239632	0.0577547	-0.144	0.020736	cis
rs112807945	OID45190	MSMB	-4.14914	3.68882e-05	0.00594681	-0.239632	0.0577547	-0.144	0.020736	cis
rs12359672	OID45190	MSMB	-4.14914	3.68882e-05	0.00594681	-0.239632	0.0577547	-0.144	0.020736	cis
rs11239424	OID45190	MSMB	-4.14914	3.68882e-05	0.00594681	-0.239632	0.0577547	-0.144	0.020736	cis
chr10_45297545_C_G	OID45190	MSMB	-4.14914	3.68882e-05	0.00594681	-0.239632	0.0577547	-0.144	0.020736	cis
rs11523864	OID45190	MSMB	-4.14914	3.68882e-05	0.00594681	-0.239632	0.0577547	-0.144	0.020736	cis
rs12146275	OID45190	MSMB	-4.14914	3.68882e-05	0.00594681	-0.239632	0.0577547	-0.144	0.020736	cis
rs137870826	OID45190	MSMB	-4.14914	3.68882e-05	0.00594681	-0.239632	0.0577547	-0.144	0.020736	cis
rs11511611	OID45190	MSMB	-4.14914	3.68882e-05	0.00594681	-0.239632	0.0577547	-0.144	0.020736	cis
rs11517273	OID45190	MSMB	-4.14914	3.68882e-05	0.00594681	-0.239632	0.0577547	-0.144	0.020736	cis
chr10_45299853_G_GC	OID45190	MSMB	-4.14914	3.68882e-05	0.00594681	-0.239632	0.0577547	-0.144	0.020736	cis
rs12146262	OID45190	MSMB	-4.14914	3.68882e-05	0.00594681	-0.239632	0.0577547	-0.144	0.020736	cis
rs6593475	OID45190	MSMB	-4.14914	3.68882e-05	0.00594681	-0.239632	0.0577547	-0.144	0.020736	cis
rs12355274	OID45190	MSMB	-4.14914	3.68882e-05	0.00594681	-0.239632	0.0577547	-0.144	0.020736	cis
rs11239427	OID45190	MSMB	-4.14914	3.68882e-05	0.00594681	-0.239632	0.0577547	-0.144	0.020736	cis
rs11239428	OID45190	MSMB	-4.14914	3.68882e-05	0.00594681	-0.239632	0.0577547	-0.144	0.020736	cis
rs11239429	OID45190	MSMB	-4.14914	3.68882e-05	0.00594681	-0.239632	0.0577547	-0.144	0.020736	cis
rs10508894	OID45190	MSMB	-4.14914	3.68882e-05	0.00594681	-0.239632	0.0577547	-0.144	0.020736	cis
rs144607683	OID44718	IL1R2	4.14913	3.68894e-05	0.00594691	0.0587866	0.0141684	0.144	0.0207359	cis
rs113293102	OID44718	IL1R2	4.14913	3.68894e-05	0.00594691	0.0587866	0.0141684	0.144	0.0207359	cis
rs78457699	OID44718	IL1R2	4.14913	3.68894e-05	0.00594691	0.0587866	0.0141684	0.144	0.0207359	cis
rs9523440	OID43774	GPC5	-4.14913	3.68898e-05	0.00594695	-0.166229	0.0400637	-0.144	0.0207359	cis
rs4361741	OID44132	PSCA	-4.14912	3.68906e-05	0.00594702	-0.816538	0.196798	-0.143999	0.0207358	cis
rs10089246	OID44132	PSCA	-4.14912	3.68906e-05	0.00594702	-0.816538	0.196798	-0.143999	0.0207358	cis
rs75014770	OID44783	MMP1	-4.14912	3.68914e-05	0.00594704	-0.458999	0.110626	-0.143999	0.0207358	cis
rs16840419	OID45455	CFHR4	-4.14911	3.68916e-05	0.00594704	-0.296507	0.0714628	-0.143999	0.0207358	cis
rs33982697	OID45455	CFHR4	-4.14911	3.68916e-05	0.00594704	-0.296507	0.0714628	-0.143999	0.0207358	cis
rs12726401	OID45455	CFHR4	-4.14911	3.68916e-05	0.00594704	-0.296507	0.0714628	-0.143999	0.0207358	cis
rs12740961	OID45455	CFHR4	-4.14911	3.68916e-05	0.00594704	-0.296507	0.0714628	-0.143999	0.0207358	cis
rs1496495	OID45373	IGFBP3	4.14909	3.68949e-05	0.00594748	0.0943333	0.0227359	0.143998	0.0207356	cis
rs35631910	OID45373	IGFBP3	4.14909	3.68949e-05	0.00594748	0.0943333	0.0227359	0.143998	0.0207356	cis
rs1496497	OID45373	IGFBP3	4.14909	3.68949e-05	0.00594748	0.0943333	0.0227359	0.143998	0.0207356	cis
rs116755301	OID44727	KDR	4.14907	3.68979e-05	0.00594794	0.177701	0.0428292	0.143998	0.0207354	cis
rs12204421	OID43978	MLN	-4.14906	3.69002e-05	0.00594828	-0.35183	0.0847974	-0.143997	0.0207352	cis
rs1645783	OID44754	LILRA5	-4.14905	3.6901e-05	0.00594832	-0.0945868	0.0227972	-0.143997	0.0207352	cis
rs1761459	OID44754	LILRA5	-4.14905	3.6901e-05	0.00594832	-0.0945868	0.0227972	-0.143997	0.0207352	cis
rs1645782	OID44754	LILRA5	-4.14905	3.6901e-05	0.00594832	-0.0945868	0.0227972	-0.143997	0.0207352	cis
rs13256773	OID45099	CTSB	4.14902	3.69063e-05	0.00594915	0.163439	0.0393923	0.143996	0.0207349	cis
rs142648620	OID44911	SCGB3A1	4.149	3.69089e-05	0.00594954	0.462944	0.11158	0.143995	0.0207347	cis
rs970103282	OID45385	MRC1	4.14899	3.69115e-05	0.00594993	0.0870335	0.0209771	0.143995	0.0207345	cis
rs9897830	OID45202	NPTX1	4.14896	3.69153e-05	0.00595051	0.153451	0.0369853	0.143994	0.0207343	cis
rs184473777	OID44941	SMPDL3A	4.14896	3.69156e-05	0.00595054	0.834758	0.201197	0.143994	0.0207343	cis
rs10882684	OID44972	TCTN3	-4.14894	3.69188e-05	0.00595103	-0.0851268	0.0205177	-0.143993	0.0207341	cis
rs10664962	OID44698	HBZ	4.14889	3.69264e-05	0.00595222	0.248923	0.0599974	0.143992	0.0207336	cis
rs28397295	OID43511	CDSN	4.14886	3.69312e-05	0.00595296	0.129145	0.0311279	0.143991	0.0207333	cis
chr22_39982563_C_CCAAAA	OID42442	FAM83F	4.14885	3.69327e-05	0.00595317	0.341448	0.0822994	0.14399	0.0207332	cis
rs140444889	OID44648	FBLN7	4.1488	3.69405e-05	0.00595441	0.196499	0.0473629	0.143989	0.0207327	cis
rs144369344	OID45249	SBSN	-4.14879	3.69421e-05	0.00595464	-0.208799	0.0503277	-0.143988	0.0207326	cis
rs6064260	OID43457	CBLN4	-4.14879	3.69424e-05	0.00595466	-0.0831903	0.0200517	-0.143988	0.0207326	cis
rs1147058	OID44783	MMP1	4.14876	3.69479e-05	0.00595551	0.327025	0.0788249	0.143987	0.0207323	cis
rs8036842	OID44426	ZFYVE19	4.14872	3.69532e-05	0.00595628	0.197036	0.0474933	0.143986	0.020732	cis
rs8037830	OID44426	ZFYVE19	4.14872	3.69532e-05	0.00595628	0.197036	0.0474933	0.143986	0.020732	cis
rs12905621	OID44426	ZFYVE19	4.14872	3.69532e-05	0.00595628	0.197036	0.0474933	0.143986	0.020732	cis
rs9268846	OID45446	C4B	-4.14871	3.69548e-05	0.00595648	-0.185865	0.0448007	-0.143986	0.0207319	cis
rs28437337	OID45446	C4B	-4.14871	3.69548e-05	0.00595648	-0.185865	0.0448007	-0.143986	0.0207319	cis
rs1192799	OID44188	RNF149	4.14868	3.69598e-05	0.00595711	0.0939586	0.0226478	0.143985	0.0207315	cis
rs1726729	OID44188	RNF149	4.14868	3.69598e-05	0.00595711	0.0939586	0.0226478	0.143985	0.0207315	cis
rs1660696	OID44188	RNF149	4.14868	3.69598e-05	0.00595711	0.0939586	0.0226478	0.143985	0.0207315	cis
rs1726730	OID44188	RNF149	4.14868	3.69598e-05	0.00595711	0.0939586	0.0226478	0.143985	0.0207315	cis
rs5832955	OID44188	RNF149	4.14868	3.69598e-05	0.00595711	0.0939586	0.0226478	0.143985	0.0207315	cis
rs1201512	OID44188	RNF149	4.14868	3.69598e-05	0.00595711	0.0939586	0.0226478	0.143985	0.0207315	cis
rs751528	OID44863	PPCDC	-4.14868	3.69603e-05	0.00595716	-0.097321	0.0234583	-0.143984	0.0207315	cis
rs114071328	OID43705	FCRL2	-4.14868	3.69609e-05	0.00595724	-0.441453	0.106408	-0.143984	0.0207315	cis
rs2255641	OID41806	SIRPG	4.14866	3.69627e-05	0.00595725	0.183261	0.0441735	0.143984	0.0207314	cis
chr20_1532950_T_TA	OID41806	SIRPG	4.14866	3.69627e-05	0.00595725	0.183261	0.0441735	0.143984	0.0207314	cis
rs2255651	OID41806	SIRPG	4.14866	3.69627e-05	0.00595725	0.183261	0.0441735	0.143984	0.0207314	cis
rs2255988	OID41806	SIRPG	4.14866	3.69627e-05	0.00595725	0.183261	0.0441735	0.143984	0.0207314	cis
rs145611815	OID41806	SIRPG	4.14866	3.69627e-05	0.00595725	0.183261	0.0441735	0.143984	0.0207314	cis
rs2263660	OID41806	SIRPG	4.14866	3.69627e-05	0.00595725	0.183261	0.0441735	0.143984	0.0207314	cis
rs2249431	OID41806	SIRPG	4.14866	3.69627e-05	0.00595725	0.183261	0.0441735	0.143984	0.0207314	cis
rs2250055	OID41806	SIRPG	4.14866	3.69627e-05	0.00595725	0.183261	0.0441735	0.143984	0.0207314	cis
rs2263663	OID41806	SIRPG	4.14866	3.69627e-05	0.00595725	0.183261	0.0441735	0.143984	0.0207314	cis
rs2253821	OID41806	SIRPG	4.14866	3.69627e-05	0.00595725	0.183261	0.0441735	0.143984	0.0207314	cis
chr11_67092371_T_C	OID42209	CABP2	4.14866	3.69637e-05	0.00595734	1.12134	0.27029	0.143984	0.0207313	cis
chr11_67101020_G_C	OID42209	CABP2	4.14866	3.69637e-05	0.00595734	1.12134	0.27029	0.143984	0.0207313	cis
rs4785752	OID44524	CDH15	4.14861	3.69712e-05	0.00595853	0.149693	0.0360827	0.143982	0.0207308	cis
rs117379894	OID43909	LAIR2	4.1486	3.69731e-05	0.00595875	0.779046	0.187785	0.143982	0.0207307	cis
rs538747456	OID43909	LAIR2	4.1486	3.69731e-05	0.00595875	0.779046	0.187785	0.143982	0.0207307	cis
rs369105749	OID43909	LAIR2	4.1486	3.69731e-05	0.00595875	0.779046	0.187785	0.143982	0.0207307	cis
rs3873352	OID42553	HCG22	-4.14857	3.6978e-05	0.0059595	-0.77975	0.187956	-0.143981	0.0207304	cis
rs62068711	OID43630	DPEP1	4.14854	3.69819e-05	0.00596003	0.168118	0.0405246	0.14398	0.0207302	cis
rs62068712	OID43630	DPEP1	4.14854	3.69819e-05	0.00596003	0.168118	0.0405246	0.14398	0.0207302	cis
rs62068713	OID43630	DPEP1	4.14854	3.69819e-05	0.00596003	0.168118	0.0405246	0.14398	0.0207302	cis
chr3_47476083_C_CGGCCG	OID43168	TDGF1	4.14854	3.69819e-05	0.00596003	1.01842	0.24549	0.14398	0.0207302	cis
rs188252356	OID41454	MARK4	4.14854	3.69827e-05	0.00596008	0.91012	0.219383	0.14398	0.0207301	cis
rs62411605	OID45413	SOD3	-4.14852	3.69852e-05	0.00596008	-0.171251	0.04128	-0.143979	0.02073	cis
rs12645153	OID45413	SOD3	-4.14852	3.69852e-05	0.00596008	-0.171251	0.04128	-0.143979	0.02073	cis
rs201293995	OID44467	APOBR	-4.14852	3.69853e-05	0.00596008	-0.568064	0.136932	-0.143979	0.02073	cis
rs7500654	OID44467	APOBR	-4.14852	3.69853e-05	0.00596008	-0.568064	0.136932	-0.143979	0.02073	cis
rs8048148	OID44467	APOBR	-4.14852	3.69853e-05	0.00596008	-0.568064	0.136932	-0.143979	0.02073	cis
rs6565216	OID44467	APOBR	-4.14852	3.69853e-05	0.00596008	-0.568064	0.136932	-0.143979	0.02073	cis
rs7193993	OID44467	APOBR	-4.14852	3.69853e-05	0.00596008	-0.568064	0.136932	-0.143979	0.02073	cis
rs7187490	OID44467	APOBR	-4.14852	3.69853e-05	0.00596008	-0.568064	0.136932	-0.143979	0.02073	cis
rs6565230	OID44467	APOBR	-4.14852	3.69853e-05	0.00596008	-0.568064	0.136932	-0.143979	0.02073	cis
rs8051977	OID44467	APOBR	-4.14852	3.69853e-05	0.00596008	-0.568064	0.136932	-0.143979	0.02073	cis
rs79383257	OID44467	APOBR	-4.14852	3.69853e-05	0.00596008	-0.568064	0.136932	-0.143979	0.02073	cis
rs9938226	OID44467	APOBR	-4.14852	3.69853e-05	0.00596008	-0.568064	0.136932	-0.143979	0.02073	cis
rs12596913	OID44467	APOBR	-4.14852	3.69853e-05	0.00596008	-0.568064	0.136932	-0.143979	0.02073	cis
rs66716803	OID44467	APOBR	-4.14852	3.69853e-05	0.00596008	-0.568064	0.136932	-0.143979	0.02073	cis
rs114173613	OID44467	APOBR	-4.14852	3.69853e-05	0.00596008	-0.568064	0.136932	-0.143979	0.02073	cis
rs115366802	OID44467	APOBR	-4.14852	3.69853e-05	0.00596008	-0.568064	0.136932	-0.143979	0.02073	cis
rs448705	OID45363	FGL1	4.14841	3.70022e-05	0.00596277	0.288126	0.0694546	0.143975	0.0207289	cis
rs111603179	OID44927	SFTPD	4.14837	3.7009e-05	0.00596356	0.308088	0.0742671	0.143974	0.0207285	cis
rs71481532	OID44927	SFTPD	4.14837	3.7009e-05	0.00596356	0.308088	0.0742671	0.143974	0.0207285	cis
rs71481533	OID44927	SFTPD	4.14837	3.7009e-05	0.00596356	0.308088	0.0742671	0.143974	0.0207285	cis
rs12782913	OID44927	SFTPD	4.14837	3.7009e-05	0.00596356	0.308088	0.0742671	0.143974	0.0207285	cis
rs71481534	OID44927	SFTPD	4.14837	3.7009e-05	0.00596356	0.308088	0.0742671	0.143974	0.0207285	cis
rs17885211	OID44927	SFTPD	4.14837	3.7009e-05	0.00596356	0.308088	0.0742671	0.143974	0.0207285	cis
rs17886393	OID44927	SFTPD	4.14837	3.7009e-05	0.00596356	0.308088	0.0742671	0.143974	0.0207285	cis
rs17879583	OID44927	SFTPD	4.14837	3.7009e-05	0.00596356	0.308088	0.0742671	0.143974	0.0207285	cis
rs12784549	OID44927	SFTPD	4.14837	3.7009e-05	0.00596356	0.308088	0.0742671	0.143974	0.0207285	cis
rs12776624	OID44927	SFTPD	4.14837	3.7009e-05	0.00596356	0.308088	0.0742671	0.143974	0.0207285	cis
rs17882375	OID44927	SFTPD	4.14837	3.7009e-05	0.00596356	0.308088	0.0742671	0.143974	0.0207285	cis
rs61750839	OID41432	LTK	-4.14834	3.70132e-05	0.00596421	-0.239315	0.0576893	-0.143973	0.0207282	cis
rs11205418	OID42719	LYPD8	-4.14832	3.70174e-05	0.00596482	-0.374983	0.0903939	-0.143972	0.020728	cis
rs11205419	OID42719	LYPD8	-4.14832	3.70174e-05	0.00596482	-0.374983	0.0903939	-0.143972	0.020728	cis
rs416116	OID44805	NECTIN2	4.14826	3.70269e-05	0.00596633	0.0911236	0.0219667	0.14397	0.0207274	cis
rs41264469	OID44582	CTSS	4.14823	3.70312e-05	0.00596699	0.0898791	0.0216668	0.143969	0.0207271	cis
rs753299656	OID43834	IFNGR2	-4.14822	3.70334e-05	0.00596729	-0.76745	0.185007	-0.143969	0.020727	cis
rs73354470	OID43834	IFNGR2	-4.14822	3.70334e-05	0.00596729	-0.76745	0.185007	-0.143969	0.020727	cis
rs78465290	OID44508	CD276	4.14821	3.70342e-05	0.00596738	0.399629	0.0963377	0.143969	0.0207269	cis
rs7218620	OID43931	LPO	4.14821	3.70345e-05	0.00596738	0.16873	0.0406753	0.143968	0.0207269	cis
rs7222295	OID43931	LPO	4.14821	3.70345e-05	0.00596738	0.16873	0.0406753	0.143968	0.0207269	cis
rs149105773	OID45479	MBL2	4.14816	3.70422e-05	0.0059686	1.07552	0.259277	0.143967	0.0207264	cis
rs2532923	OID43511	CDSN	-4.14814	3.70462e-05	0.00596922	-0.160921	0.0387937	-0.143966	0.0207262	cis
rs3124748	OID44053	OBP2B	4.14812	3.70481e-05	0.00596949	0.158399	0.0381857	0.143966	0.0207261	cis
rs58454626	OID42438	FAM114A1	-4.1481	3.70517e-05	0.00597005	-0.142912	0.0344525	-0.143965	0.0207259	cis
rs183884500	OID42672	KIR3DL1	4.14809	3.7053e-05	0.00597022	1.36271	0.328515	0.143965	0.0207258	cis
rs1860030	OID42360	DDX39A	4.14808	3.70559e-05	0.00597055	0.133303	0.032136	0.143964	0.0207256	cis
rs66619691	OID44111	PON2	-4.14807	3.70561e-05	0.00597055	-0.12804	0.0308674	-0.143964	0.0207256	cis
rs6958904	OID44111	PON2	-4.14807	3.70561e-05	0.00597055	-0.12804	0.0308674	-0.143964	0.0207256	cis
rs28721388	OID44111	PON2	-4.14807	3.70561e-05	0.00597055	-0.12804	0.0308674	-0.143964	0.0207256	cis
rs61530781	OID44111	PON2	-4.14807	3.70561e-05	0.00597055	-0.12804	0.0308674	-0.143964	0.0207256	cis
rs3779490	OID44111	PON2	-4.14807	3.70561e-05	0.00597055	-0.12804	0.0308674	-0.143964	0.0207256	cis
rs781843935	OID42595	IL10	-4.14804	3.7062e-05	0.00597147	-0.727071	0.175281	-0.143963	0.0207252	cis
rs74650137	OID42450	FCRL3	-4.14803	3.70629e-05	0.00597159	-0.663528	0.159962	-0.143962	0.0207252	cis
rs34791865	OID44935	SIRPB1	-4.148	3.70678e-05	0.00597234	-0.139175	0.0335524	-0.143961	0.0207249	cis
rs7396620	OID44529	CDHR5	4.14799	3.70693e-05	0.00597254	0.102484	0.0247069	0.143961	0.0207248	cis
rs7394495	OID44529	CDHR5	4.14799	3.70693e-05	0.00597254	0.102484	0.0247069	0.143961	0.0207248	cis
rs5771321	OID45229	PLXNB2	-4.14795	3.7076e-05	0.0059735	-0.0813344	0.0196083	-0.14396	0.0207244	cis
rs6459130	OID43749	GFRAL	-4.14795	3.70764e-05	0.0059735	-0.135053	0.032559	-0.143959	0.0207243	cis
rs6936386	OID43749	GFRAL	-4.14795	3.70764e-05	0.0059735	-0.135053	0.032559	-0.143959	0.0207243	cis
rs4715590	OID43749	GFRAL	-4.14795	3.70764e-05	0.0059735	-0.135053	0.032559	-0.143959	0.0207243	cis
rs3899394	OID43749	GFRAL	-4.14795	3.70764e-05	0.0059735	-0.135053	0.032559	-0.143959	0.0207243	cis
rs1474698	OID43749	GFRAL	-4.14795	3.70764e-05	0.0059735	-0.135053	0.032559	-0.143959	0.0207243	cis
rs8072460	OID45344	CSH1	4.14793	3.70797e-05	0.00597401	0.0727312	0.0175344	0.143959	0.0207241	cis
rs2227010	OID43168	TDGF1	-4.14792	3.70811e-05	0.00597421	-0.508732	0.122648	-0.143958	0.020724	cis
rs182302107	OID45099	CTSB	4.1479	3.70835e-05	0.00597457	0.4147	0.0999784	0.143958	0.0207239	cis
rs36048548	OID43805	HLA-DRA	-4.1479	3.70843e-05	0.00597466	-0.494171	0.119138	-0.143958	0.0207238	cis
rs112149437	OID42438	FAM114A1	-4.14786	3.70897e-05	0.00597551	-0.139055	0.0335244	-0.143957	0.0207235	cis
rs55797987	OID45043	BLMH	4.1478	3.71001e-05	0.00597715	0.0953778	0.0229948	0.143954	0.0207229	cis
rs2491088	OID45252	SELL	-4.14779	3.71015e-05	0.00597735	-0.0499155	0.0120342	-0.143954	0.0207228	cis
rs62305606	OID45414	SPARCL1	-4.14777	3.71049e-05	0.0059777	-0.101462	0.0244618	-0.143953	0.0207226	cis
rs17012114	OID45414	SPARCL1	-4.14777	3.71049e-05	0.0059777	-0.101462	0.0244618	-0.143953	0.0207226	cis
rs28574613	OID45414	SPARCL1	-4.14777	3.71049e-05	0.0059777	-0.101462	0.0244618	-0.143953	0.0207226	cis
rs4639036	OID45414	SPARCL1	-4.14777	3.71049e-05	0.0059777	-0.101462	0.0244618	-0.143953	0.0207226	cis
rs28495376	OID45414	SPARCL1	-4.14777	3.71049e-05	0.0059777	-0.101462	0.0244618	-0.143953	0.0207226	cis
rs17012130	OID45414	SPARCL1	-4.14777	3.71049e-05	0.0059777	-0.101462	0.0244618	-0.143953	0.0207226	cis
rs28682481	OID45414	SPARCL1	-4.14777	3.71049e-05	0.0059777	-0.101462	0.0244618	-0.143953	0.0207226	cis
rs79225996	OID40778	AKAP13	-4.14774	3.71087e-05	0.00597829	-0.569083	0.137203	-0.143953	0.0207223	cis
rs12461323	OID45258	SIGLEC5	4.14774	3.7109e-05	0.00597829	0.519731	0.125305	0.143953	0.0207223	cis
rs2270414	OID45243	QPCT	4.14773	3.71107e-05	0.00597854	0.0831533	0.0200479	0.143952	0.0207222	cis
rs4713069	OID43429	BTN3A2	4.1477	3.71146e-05	0.00597915	0.108352	0.0261234	0.143951	0.020722	cis
rs76788657	OID43967	MECR	4.14769	3.71172e-05	0.00597954	0.433536	0.104525	0.143951	0.0207218	cis
rs185304350	OID44648	FBLN7	-4.14766	3.71214e-05	0.00598018	-0.311377	0.0750728	-0.14395	0.0207216	cis
rs413948	OID44655	FGFR4	4.14764	3.71251e-05	0.00598075	0.233356	0.0562624	0.143949	0.0207213	cis
rs2242126	OID42623	IL34	-4.14763	3.71272e-05	0.00598099	-0.14024	0.0338121	-0.143949	0.0207212	cis
rs1250774	OID43066	SFTPA2	-4.14759	3.71323e-05	0.00598099	-0.206398	0.0497633	-0.143948	0.0207209	cis
rs55783084	OID44430	ZP3	4.14759	3.71326e-05	0.00598099	2.64871	0.638613	0.143947	0.0207209	cis
rs548595467	OID44430	ZP3	4.14759	3.71326e-05	0.00598099	2.64871	0.638613	0.143947	0.0207209	cis
rs141036366	OID44430	ZP3	4.14759	3.71326e-05	0.00598099	2.64871	0.638613	0.143947	0.0207209	cis
rs57020161	OID44430	ZP3	4.14759	3.71326e-05	0.00598099	2.64871	0.638613	0.143947	0.0207209	cis
rs11977688	OID44430	ZP3	4.14759	3.71326e-05	0.00598099	2.64871	0.638613	0.143947	0.0207209	cis
rs73371670	OID44430	ZP3	4.14759	3.71326e-05	0.00598099	2.64871	0.638613	0.143947	0.0207209	cis
rs11980705	OID44430	ZP3	4.14759	3.71326e-05	0.00598099	2.64871	0.638613	0.143947	0.0207209	cis
rs78169365	OID44430	ZP3	4.14759	3.71326e-05	0.00598099	2.64871	0.638613	0.143947	0.0207209	cis
rs143278287	OID44430	ZP3	4.14759	3.71326e-05	0.00598099	2.64871	0.638613	0.143947	0.0207209	cis
rs113983779	OID44430	ZP3	4.14759	3.71326e-05	0.00598099	2.64871	0.638613	0.143947	0.0207209	cis
rs59773978	OID44430	ZP3	4.14759	3.71326e-05	0.00598099	2.64871	0.638613	0.143947	0.0207209	cis
rs73371696	OID44430	ZP3	4.14759	3.71326e-05	0.00598099	2.64871	0.638613	0.143947	0.0207209	cis
rs80129698	OID44430	ZP3	4.14759	3.71326e-05	0.00598099	2.64871	0.638613	0.143947	0.0207209	cis
rs142380952	OID44430	ZP3	4.14759	3.71326e-05	0.00598099	2.64871	0.638613	0.143947	0.0207209	cis
rs11982498	OID44430	ZP3	4.14759	3.71326e-05	0.00598099	2.64871	0.638613	0.143947	0.0207209	cis
rs113309034	OID44430	ZP3	4.14759	3.71326e-05	0.00598099	2.64871	0.638613	0.143947	0.0207209	cis
rs142979250	OID44430	ZP3	4.14759	3.71326e-05	0.00598099	2.64871	0.638613	0.143947	0.0207209	cis
rs73373445	OID44430	ZP3	4.14759	3.71326e-05	0.00598099	2.64871	0.638613	0.143947	0.0207209	cis
rs55969448	OID44430	ZP3	4.14759	3.71326e-05	0.00598099	2.64871	0.638613	0.143947	0.0207209	cis
rs10224893	OID44430	ZP3	4.14759	3.71326e-05	0.00598099	2.64871	0.638613	0.143947	0.0207209	cis
rs73373474	OID44430	ZP3	4.14759	3.71326e-05	0.00598099	2.64871	0.638613	0.143947	0.0207209	cis
rs73373483	OID44430	ZP3	4.14759	3.71326e-05	0.00598099	2.64871	0.638613	0.143947	0.0207209	cis
rs11980593	OID44430	ZP3	4.14759	3.71326e-05	0.00598099	2.64871	0.638613	0.143947	0.0207209	cis
rs28708645	OID44430	ZP3	4.14759	3.71326e-05	0.00598099	2.64871	0.638613	0.143947	0.0207209	cis
rs188825703	OID44430	ZP3	4.14759	3.71326e-05	0.00598099	2.64871	0.638613	0.143947	0.0207209	cis
rs7804492	OID44430	ZP3	4.14759	3.71326e-05	0.00598099	2.64871	0.638613	0.143947	0.0207209	cis
rs28760281	OID44430	ZP3	4.14759	3.71326e-05	0.00598099	2.64871	0.638613	0.143947	0.0207209	cis
rs74894477	OID44430	ZP3	4.14759	3.71326e-05	0.00598099	2.64871	0.638613	0.143947	0.0207209	cis
rs10262678	OID44430	ZP3	4.14759	3.71326e-05	0.00598099	2.64871	0.638613	0.143947	0.0207209	cis
rs10232991	OID44430	ZP3	4.14759	3.71326e-05	0.00598099	2.64871	0.638613	0.143947	0.0207209	cis
rs1076436	OID44430	ZP3	4.14759	3.71326e-05	0.00598099	2.64871	0.638613	0.143947	0.0207209	cis
rs79146898	OID44430	ZP3	4.14759	3.71326e-05	0.00598099	2.64871	0.638613	0.143947	0.0207209	cis
rs2361989	OID44698	HBZ	4.14758	3.71352e-05	0.00598137	0.237167	0.0571821	0.143947	0.0207207	cis
rs2645053	OID45047	CA3	-4.14756	3.71376e-05	0.00598173	-0.229156	0.0552507	-0.143946	0.0207206	cis
rs2789504	OID44757	LRP11	-4.14752	3.71436e-05	0.00598267	-0.137203	0.0330807	-0.143945	0.0207202	cis
rs11932120	OID44450	AFAP1	4.14752	3.71448e-05	0.0059828	0.29136	0.0702493	0.143945	0.0207201	cis
rs77349105	OID44450	AFAP1	4.14752	3.71448e-05	0.0059828	0.29136	0.0702493	0.143945	0.0207201	cis
rs9610975	OID44817	NPTXR	-4.14747	3.71514e-05	0.00598384	-0.10537	0.0254059	-0.143943	0.0207197	cis
rs899626	OID44953	SPINK2	-4.14745	3.71553e-05	0.00598444	-0.214651	0.051755	-0.143943	0.0207195	cis
rs9402288	OID44626	ENPP1	-4.14742	3.71593e-05	0.00598486	-0.0999682	0.0241037	-0.143942	0.0207192	cis
rs9402289	OID44626	ENPP1	-4.14742	3.71593e-05	0.00598486	-0.0999682	0.0241037	-0.143942	0.0207192	cis
rs1044303	OID44626	ENPP1	-4.14742	3.71593e-05	0.00598486	-0.0999682	0.0241037	-0.143942	0.0207192	cis
rs9388856	OID44626	ENPP1	-4.14742	3.71593e-05	0.00598486	-0.0999682	0.0241037	-0.143942	0.0207192	cis
rs1360756	OID44626	ENPP1	-4.14742	3.71593e-05	0.00598486	-0.0999682	0.0241037	-0.143942	0.0207192	cis
rs9388857	OID44626	ENPP1	-4.14742	3.71593e-05	0.00598486	-0.0999682	0.0241037	-0.143942	0.0207192	cis
rs1413754	OID44626	ENPP1	-4.14742	3.71593e-05	0.00598486	-0.0999682	0.0241037	-0.143942	0.0207192	cis
rs1256544	OID43824	HSPA2	4.14742	3.71604e-05	0.00598486	0.508031	0.122493	0.143942	0.0207192	cis
rs899960	OID43824	HSPA2	4.14742	3.71604e-05	0.00598486	0.508031	0.122493	0.143942	0.0207192	cis
rs2411915	OID43824	HSPA2	4.14742	3.71604e-05	0.00598486	0.508031	0.122493	0.143942	0.0207192	cis
rs3986780	OID43824	HSPA2	4.14742	3.71604e-05	0.00598486	0.508031	0.122493	0.143942	0.0207192	cis
rs78654521	OID43824	HSPA2	-4.14742	3.71604e-05	0.00598486	-0.508031	0.122493	-0.143942	0.0207192	cis
rs141673498	OID43824	HSPA2	-4.14742	3.71604e-05	0.00598486	-0.508031	0.122493	-0.143942	0.0207192	cis
rs75839261	OID43824	HSPA2	-4.14742	3.71604e-05	0.00598486	-0.508031	0.122493	-0.143942	0.0207192	cis
rs831424	OID45269	STAB2	4.1474	3.71626e-05	0.00598519	0.0843989	0.0203498	0.143941	0.020719	cis
rs116348150	OID43387	ASAH2	4.14738	3.71663e-05	0.00598572	0.384563	0.0927244	0.14394	0.0207188	cis
rs146753981	OID43387	ASAH2	4.14738	3.71663e-05	0.00598572	0.384563	0.0927244	0.14394	0.0207188	cis
rs11680448	OID43449	CAPG	4.14737	3.71673e-05	0.0059858	0.218558	0.0526979	0.14394	0.0207187	cis
rs17026285	OID43449	CAPG	4.14737	3.71673e-05	0.0059858	0.218558	0.0526979	0.14394	0.0207187	cis
rs72831544	OID43449	CAPG	4.14737	3.71673e-05	0.0059858	0.218558	0.0526979	0.14394	0.0207187	cis
chr18_32143638_T_TG	OID44776	MEP1B	4.14735	3.71716e-05	0.00598647	0.28714	0.0692345	0.143939	0.0207185	cis
rs34057012	OID44524	CDH15	-4.14734	3.71722e-05	0.00598654	-0.146989	0.0354418	-0.143939	0.0207184	cis
rs193078164	OID45469	HRG	4.14734	3.71733e-05	0.00598667	0.304359	0.0733866	0.143939	0.0207184	cis
rs9567071	OID42101	AKAP11	-4.14733	3.71734e-05	0.00598667	-0.459496	0.110793	-0.143939	0.0207184	cis
rs4665946	OID44535	CGREF1	-4.14732	3.71753e-05	0.00598689	-0.181781	0.043831	-0.143938	0.0207182	cis
rs4665947	OID44535	CGREF1	-4.14732	3.71753e-05	0.00598689	-0.181781	0.043831	-0.143938	0.0207182	cis
rs6741646	OID44535	CGREF1	-4.14732	3.71753e-05	0.00598689	-0.181781	0.043831	-0.143938	0.0207182	cis
rs114324394	OID42621	IL31RA	4.14732	3.71761e-05	0.005987	0.33259	0.080194	0.143938	0.0207182	cis
rs10953292	OID45223	PILRA	-4.1473	3.71784e-05	0.00598732	-0.138469	0.0333877	-0.143938	0.020718	cis
rs111850169	OID44099	PLB1	4.1473	3.71789e-05	0.00598738	0.407829	0.0983359	0.143938	0.020718	cis
rs7654633	OID44765	MAN2B2	4.14727	3.71833e-05	0.00598805	0.165591	0.0399278	0.143937	0.0207177	cis
rs10180323	OID43401	B3GNT7	-4.14727	3.71838e-05	0.00598807	-0.130767	0.0315308	-0.143937	0.0207177	cis
rs13402863	OID43401	B3GNT7	-4.14727	3.71838e-05	0.00598807	-0.130767	0.0315308	-0.143937	0.0207177	cis
rs111238846	OID45454	CFHR2	-4.14727	3.71841e-05	0.00598807	-0.262067	0.0631904	-0.143936	0.0207177	cis
rs6661330	OID45454	CFHR2	-4.14727	3.71841e-05	0.00598807	-0.262067	0.0631904	-0.143936	0.0207177	cis
rs114336221	OID43227	TPRKB	-4.14725	3.71866e-05	0.00598845	-0.417955	0.100779	-0.143936	0.0207175	cis
rs7760786	OID45446	C4B	-4.14722	3.7192e-05	0.00598928	-0.171457	0.0413426	-0.143935	0.0207172	cis
rs7313211	OID43674	ENDOU	-4.14721	3.71932e-05	0.00598946	-0.136775	0.0329801	-0.143934	0.0207171	cis
rs9536346	OID44825	OLFM4	4.1472	3.71951e-05	0.00598973	0.393822	0.094961	0.143934	0.020717	cis
rs182002600	OID45058	CD177	4.14719	3.71961e-05	0.00598984	1.04392	0.251716	0.143934	0.020717	cis
rs191448720	OID45058	CD177	4.14719	3.71961e-05	0.00598984	1.04392	0.251716	0.143934	0.020717	cis
rs1567599	OID44548	CLUL1	-4.14719	3.71972e-05	0.0059899	-0.334619	0.0806857	-0.143934	0.0207169	cis
rs116425522	OID44548	CLUL1	-4.14719	3.71972e-05	0.0059899	-0.334619	0.0806857	-0.143934	0.0207169	cis
rs115883590	OID44548	CLUL1	-4.14719	3.71972e-05	0.0059899	-0.334619	0.0806857	-0.143934	0.0207169	cis
rs59761503	OID44548	CLUL1	-4.14719	3.71972e-05	0.0059899	-0.334619	0.0806857	-0.143934	0.0207169	cis
rs9415052	OID45239	PSAP	4.14717	3.71999e-05	0.00599026	0.0881499	0.0212554	0.143933	0.0207167	cis
rs9415053	OID45239	PSAP	4.14717	3.71999e-05	0.00599026	0.0881499	0.0212554	0.143933	0.0207167	cis
rs9416009	OID45239	PSAP	4.14717	3.71999e-05	0.00599026	0.0881499	0.0212554	0.143933	0.0207167	cis
rs62055607	OID44393	VMO1	-4.14715	3.72022e-05	0.00599059	-0.23704	0.0571573	-0.143933	0.0207166	cis
rs4297024	OID43477	CCN4	4.14711	3.72093e-05	0.00599128	0.179717	0.0433354	0.143931	0.0207161	cis
rs34262528	OID43498	CD70	-4.1471	3.72109e-05	0.00599128	-0.233308	0.0562581	-0.143931	0.020716	cis
rs12983648	OID43498	CD70	-4.1471	3.72109e-05	0.00599128	-0.233308	0.0562581	-0.143931	0.020716	cis
rs12985772	OID43498	CD70	-4.1471	3.72109e-05	0.00599128	-0.233308	0.0562581	-0.143931	0.020716	cis
rs12984145	OID43498	CD70	-4.1471	3.72109e-05	0.00599128	-0.233308	0.0562581	-0.143931	0.020716	cis
rs12986028	OID43498	CD70	-4.1471	3.72109e-05	0.00599128	-0.233308	0.0562581	-0.143931	0.020716	cis
rs12984171	OID43498	CD70	-4.1471	3.72109e-05	0.00599128	-0.233308	0.0562581	-0.143931	0.020716	cis
rs113915490	OID43498	CD70	-4.1471	3.72109e-05	0.00599128	-0.233308	0.0562581	-0.143931	0.020716	cis
rs140045723	OID43498	CD70	-4.1471	3.72109e-05	0.00599128	-0.233308	0.0562581	-0.143931	0.020716	cis
rs150303002	OID43498	CD70	-4.1471	3.72109e-05	0.00599128	-0.233308	0.0562581	-0.143931	0.020716	cis
rs12978745	OID43498	CD70	-4.1471	3.72109e-05	0.00599128	-0.233308	0.0562581	-0.143931	0.020716	cis
rs12971381	OID43498	CD70	-4.1471	3.72109e-05	0.00599128	-0.233308	0.0562581	-0.143931	0.020716	cis
rs12972533	OID43498	CD70	-4.1471	3.72109e-05	0.00599128	-0.233308	0.0562581	-0.143931	0.020716	cis
rs12972542	OID43498	CD70	-4.1471	3.72109e-05	0.00599128	-0.233308	0.0562581	-0.143931	0.020716	cis
rs12979086	OID43498	CD70	-4.1471	3.72109e-05	0.00599128	-0.233308	0.0562581	-0.143931	0.020716	cis
rs12985265	OID43498	CD70	-4.1471	3.72109e-05	0.00599128	-0.233308	0.0562581	-0.143931	0.020716	cis
rs74174398	OID43498	CD70	-4.1471	3.72109e-05	0.00599128	-0.233308	0.0562581	-0.143931	0.020716	cis
rs409662	OID43498	CD70	-4.1471	3.72109e-05	0.00599128	-0.233308	0.0562581	-0.143931	0.020716	cis
rs12978664	OID43498	CD70	-4.1471	3.72109e-05	0.00599128	-0.233308	0.0562581	-0.143931	0.020716	cis
rs67213098	OID43498	CD70	-4.1471	3.72109e-05	0.00599128	-0.233308	0.0562581	-0.143931	0.020716	cis
rs407743	OID43498	CD70	-4.1471	3.72109e-05	0.00599128	-0.233308	0.0562581	-0.143931	0.020716	cis
rs74174399	OID43498	CD70	-4.1471	3.72109e-05	0.00599128	-0.233308	0.0562581	-0.143931	0.020716	cis
rs35638602	OID43498	CD70	-4.1471	3.72109e-05	0.00599128	-0.233308	0.0562581	-0.143931	0.020716	cis
rs149531866	OID43498	CD70	-4.1471	3.72109e-05	0.00599128	-0.233308	0.0562581	-0.143931	0.020716	cis
rs368428090	OID43498	CD70	-4.1471	3.72109e-05	0.00599128	-0.233308	0.0562581	-0.143931	0.020716	cis
rs78322523	OID44327	TLR3	4.14708	3.72147e-05	0.00599174	0.445539	0.107434	0.14393	0.0207158	cis
rs79481787	OID44327	TLR3	4.14708	3.72147e-05	0.00599174	0.445539	0.107434	0.14393	0.0207158	cis
rs80242906	OID44327	TLR3	4.14708	3.72147e-05	0.00599174	0.445539	0.107434	0.14393	0.0207158	cis
rs10017053	OID44327	TLR3	4.14708	3.72147e-05	0.00599174	0.445539	0.107434	0.14393	0.0207158	cis
rs150543910	OID44327	TLR3	4.14708	3.72147e-05	0.00599174	0.445539	0.107434	0.14393	0.0207158	cis
rs5760065	OID43784	GSTT2B	4.14705	3.72193e-05	0.00599242	0.720514	0.173741	0.143929	0.0207155	cis
rs762268	OID43784	GSTT2B	4.14705	3.72193e-05	0.00599242	0.720514	0.173741	0.143929	0.0207155	cis
rs11802934	OID45346	CTBS	4.14703	3.72222e-05	0.00599286	0.332144	0.080092	0.143928	0.0207154	cis
rs9802318	OID45299	ABO	4.14702	3.7223e-05	0.00599296	0.325623	0.0785196	0.143928	0.0207153	cis
rs4813191	OID41806	SIRPG	-4.14699	3.72283e-05	0.00599379	-0.185328	0.0446897	-0.143927	0.020715	cis
rs204993	OID44451	AGER	4.14695	3.7235e-05	0.00599483	0.115494	0.0278503	0.143926	0.0207146	cis
rs7561986	OID42609	IL1RL2	4.14693	3.72376e-05	0.0059952	0.159524	0.038468	0.143925	0.0207144	cis
rs13402350	OID42609	IL1RL2	4.14693	3.72376e-05	0.0059952	0.159524	0.038468	0.143925	0.0207144	cis
rs862821	OID45325	CCL18	-4.14686	3.72495e-05	0.00599706	-0.165867	0.0399981	-0.143922	0.0207137	cis
rs854685	OID45325	CCL18	-4.14686	3.72495e-05	0.00599706	-0.165867	0.0399981	-0.143922	0.0207137	cis
rs10402291	OID43999	MUC16	4.14685	3.72499e-05	0.00599709	0.229215	0.0552744	0.143922	0.0207137	cis
rs188790004	OID43630	DPEP1	4.14681	3.72575e-05	0.00599829	0.379045	0.0914065	0.143921	0.0207132	cis
rs409656	OID45208	PAM	-4.1468	3.72582e-05	0.00599837	-0.070873	0.017091	-0.143921	0.0207131	cis
rs10664984	OID45287	TNN	4.14678	3.72625e-05	0.00599889	0.130128	0.0313806	0.14392	0.0207129	cis
rs10913078	OID45287	TNN	4.14678	3.72625e-05	0.00599889	0.130128	0.0313806	0.14392	0.0207129	cis
rs12142588	OID45287	TNN	4.14678	3.72625e-05	0.00599889	0.130128	0.0313806	0.14392	0.0207129	cis
rs7544599	OID45287	TNN	4.14678	3.72625e-05	0.00599889	0.130128	0.0313806	0.14392	0.0207129	cis
rs7544686	OID45287	TNN	4.14678	3.72625e-05	0.00599889	0.130128	0.0313806	0.14392	0.0207129	cis
rs1409142	OID45287	TNN	4.14678	3.72625e-05	0.00599889	0.130128	0.0313806	0.14392	0.0207129	cis
rs2113356634	OID44394	VNN2	4.14676	3.72646e-05	0.0059992	0.16247	0.0391801	0.143919	0.0207127	cis
rs255052	OID45381	LCAT	-4.14676	3.72652e-05	0.00599927	-0.073825	0.0178031	-0.143919	0.0207127	cis
rs3797102	OID44657	FLT4	4.14674	3.72673e-05	0.00599957	0.0729572	0.0175938	0.143919	0.0207126	cis
rs72731998	OID45240	PTPRC	4.14674	3.72677e-05	0.00599961	0.13027	0.031415	0.143919	0.0207126	cis
rs6517211	OID43834	IFNGR2	-4.14674	3.72684e-05	0.00599969	-0.191029	0.0460674	-0.143918	0.0207125	cis
rs2177189	OID44682	GIMAP7	-4.14669	3.72754e-05	0.0060008	-0.157633	0.0380141	-0.143917	0.0207121	cis
rs139584860	OID45392	OSMR	4.14669	3.72766e-05	0.00600096	0.224755	0.0542012	0.143917	0.020712	cis
rs7351246	OID44575	CST1	4.14666	3.72809e-05	0.00600162	0.653721	0.15765	0.143916	0.0207117	cis
rs191822430	OID43552	COL2A1	4.14662	3.72876e-05	0.00600259	0.788067	0.19005	0.143914	0.0207113	cis
rs192210550	OID43552	COL2A1	4.14662	3.72876e-05	0.00600259	0.788067	0.19005	0.143914	0.0207113	cis
rs184414563	OID43552	COL2A1	4.14662	3.72876e-05	0.00600259	0.788067	0.19005	0.143914	0.0207113	cis
rs560283602	OID43552	COL2A1	4.14662	3.72876e-05	0.00600259	0.788067	0.19005	0.143914	0.0207113	cis
rs4316538	OID44661	FOLR3	-4.14659	3.72913e-05	0.00600315	-0.752102	0.181378	-0.143914	0.0207111	cis
rs11378417	OID44520	CD80	4.14656	3.72964e-05	0.00600395	0.105884	0.0255354	0.143912	0.0207108	cis
rs17131707	OID45346	CTBS	4.14655	3.72977e-05	0.00600413	0.0986442	0.0237895	0.143912	0.0207107	cis
rs6544065	OID45243	QPCT	4.14655	3.72985e-05	0.00600423	0.0881733	0.0212643	0.143912	0.0207107	cis
rs10424699	OID42773	MRI1	4.14654	3.73004e-05	0.00600451	0.396708	0.0956721	0.143912	0.0207105	cis
rs9900882	OID44751	LGALS9	4.14651	3.73054e-05	0.00600528	0.089622	0.0216139	0.143911	0.0207102	cis
rs201041371	OID40746	ZNF815P	4.14646	3.73123e-05	0.00600637	0.869971	0.20981	0.143909	0.0207098	cis
rs55805233	OID45363	FGL1	4.14646	3.73131e-05	0.00600643	0.372786	0.0899046	0.143909	0.0207098	cis
rs11786857	OID45363	FGL1	4.14646	3.73131e-05	0.00600643	0.372786	0.0899046	0.143909	0.0207098	cis
rs113564080	OID44450	AFAP1	4.14645	3.73136e-05	0.00600649	0.325284	0.0784486	0.143909	0.0207097	cis
rs4518	OID43910	LAMB1	-4.14645	3.73145e-05	0.0060066	-0.0877868	0.0211716	-0.143909	0.0207097	cis
rs4227	OID43049	SAT2	4.14644	3.73166e-05	0.00600692	0.221075	0.0533168	0.143908	0.0207096	cis
rs35434377	OID40662	TLE2	4.14642	3.73195e-05	0.00600734	0.832403	0.200752	0.143908	0.0207094	cis
rs7118021	OID44578	CTSC	4.14637	3.73269e-05	0.00600851	0.16644	0.0401412	0.143906	0.0207089	cis
rs34977007	OID44178	REG3G	4.14631	3.73363e-05	0.00600999	0.254957	0.06149	0.143904	0.0207083	cis
rs4794184	OID45019	WFIKKN2	-4.14626	3.73445e-05	0.00601126	-0.139448	0.0336322	-0.143902	0.0207078	cis
rs7342913	OID45019	WFIKKN2	4.14626	3.73445e-05	0.00601126	0.139448	0.0336322	0.143902	0.0207078	cis
rs55649016	OID44848	PINLYP	4.14625	3.7346e-05	0.00601144	0.233675	0.0563583	0.143902	0.0207078	cis
rs62112905	OID44848	PINLYP	4.14625	3.7346e-05	0.00601144	0.233675	0.0563583	0.143902	0.0207078	cis
rs3757905	OID42420	EPHX2	4.14624	3.73476e-05	0.0060116	1.22259	0.294867	0.143902	0.0207077	cis
rs2785159	OID43374	APIP	-4.14623	3.73487e-05	0.0060116	-0.179059	0.0431858	-0.143901	0.0207076	cis
rs2553794	OID43374	APIP	-4.14623	3.73487e-05	0.0060116	-0.179059	0.0431858	-0.143901	0.0207076	cis
rs2553793	OID43374	APIP	-4.14623	3.73487e-05	0.0060116	-0.179059	0.0431858	-0.143901	0.0207076	cis
rs2553791	OID43374	APIP	-4.14623	3.73487e-05	0.0060116	-0.179059	0.0431858	-0.143901	0.0207076	cis
rs2785157	OID43374	APIP	-4.14623	3.73487e-05	0.0060116	-0.179059	0.0431858	-0.143901	0.0207076	cis
rs1477562	OID43374	APIP	-4.14623	3.73487e-05	0.0060116	-0.179059	0.0431858	-0.143901	0.0207076	cis
rs1477563	OID43374	APIP	-4.14623	3.73487e-05	0.0060116	-0.179059	0.0431858	-0.143901	0.0207076	cis
rs2553788	OID43374	APIP	-4.14623	3.73487e-05	0.0060116	-0.179059	0.0431858	-0.143901	0.0207076	cis
rs536864	OID43374	APIP	-4.14623	3.73487e-05	0.0060116	-0.179059	0.0431858	-0.143901	0.0207076	cis
rs17173004	OID42137	ARHGEF5	-4.14622	3.73505e-05	0.00601183	-0.299746	0.0722939	-0.143901	0.0207075	cis
rs34871390	OID42137	ARHGEF5	-4.14622	3.73505e-05	0.00601183	-0.299746	0.0722939	-0.143901	0.0207075	cis
rs2834280	OID43834	IFNGR2	-4.14621	3.73528e-05	0.00601216	-0.191887	0.0462801	-0.1439	0.0207073	cis
rs79277434	OID44336	TNFAIP2	4.1462	3.73538e-05	0.00601229	0.346247	0.0835095	0.1439	0.0207073	cis
rs141889507	OID41952	TRIM54	4.14619	3.73561e-05	0.0060126	1.42137	0.342815	0.1439	0.0207071	cis
rs72809691	OID41952	TRIM54	4.14619	3.73561e-05	0.0060126	1.42137	0.342815	0.1439	0.0207071	cis
rs188711408	OID44099	PLB1	4.14617	3.7359e-05	0.00601305	0.769853	0.185678	0.143899	0.020707	cis
rs4710138	OID45248	RNASET2	-4.14615	3.73626e-05	0.00601359	-0.123995	0.029906	-0.143898	0.0207067	cis
rs17573790	OID45454	CFHR2	4.14613	3.73656e-05	0.00601404	0.234945	0.0566661	0.143898	0.0207066	cis
rs4696703	OID42319	CPZ	-4.14611	3.73689e-05	0.00601455	-0.188917	0.0455649	-0.143897	0.0207064	cis
rs2003908	OID42898	PEBP4	-4.14608	3.73731e-05	0.00601519	-0.379561	0.0915469	-0.143896	0.0207061	cis
rs2501353	OID43087	SLAMF8	4.14607	3.73745e-05	0.00601539	0.182879	0.044109	0.143896	0.020706	cis
rs6824833	OID42319	CPZ	4.14607	3.7375e-05	0.00601539	0.148592	0.0358392	0.143896	0.020706	cis
rs6825003	OID42319	CPZ	4.14607	3.7375e-05	0.00601539	0.148592	0.0358392	0.143896	0.020706	cis
rs6858268	OID42319	CPZ	4.14607	3.7375e-05	0.00601539	0.148592	0.0358392	0.143896	0.020706	cis
rs1812974	OID45206	OAF	-4.14606	3.73773e-05	0.00601567	-0.128051	0.0308851	-0.143895	0.0207058	cis
rs11824032	OID45206	OAF	-4.14606	3.73773e-05	0.00601567	-0.128051	0.0308851	-0.143895	0.0207058	cis
rs570481	OID42500	GBP4	-4.14604	3.73791e-05	0.00601567	-0.194073	0.0468091	-0.143895	0.0207057	cis
rs531434	OID42500	GBP4	-4.14604	3.73791e-05	0.00601567	-0.194073	0.0468091	-0.143895	0.0207057	cis
rs1289067	OID42500	GBP4	-4.14604	3.73791e-05	0.00601567	-0.194073	0.0468091	-0.143895	0.0207057	cis
rs36040859	OID42500	GBP4	-4.14604	3.73791e-05	0.00601567	-0.194073	0.0468091	-0.143895	0.0207057	cis
rs491085	OID42500	GBP4	-4.14604	3.73791e-05	0.00601567	-0.194073	0.0468091	-0.143895	0.0207057	cis
rs584209	OID42500	GBP4	-4.14604	3.73791e-05	0.00601567	-0.194073	0.0468091	-0.143895	0.0207057	cis
rs509847	OID42500	GBP4	-4.14604	3.73791e-05	0.00601567	-0.194073	0.0468091	-0.143895	0.0207057	cis
rs587299	OID42500	GBP4	-4.14604	3.73791e-05	0.00601567	-0.194073	0.0468091	-0.143895	0.0207057	cis
rs630328	OID42500	GBP4	-4.14604	3.73791e-05	0.00601567	-0.194073	0.0468091	-0.143895	0.0207057	cis
rs1663114	OID42500	GBP4	-4.14604	3.73791e-05	0.00601567	-0.194073	0.0468091	-0.143895	0.0207057	cis
rs574740	OID42500	GBP4	-4.14604	3.73791e-05	0.00601567	-0.194073	0.0468091	-0.143895	0.0207057	cis
rs8046269	OID45293	UMOD	-4.14599	3.73877e-05	0.00601704	-0.134769	0.0325059	-0.143893	0.0207052	cis
rs6955455	OID41724	RINT1	-4.14594	3.73953e-05	0.00601823	-0.223099	0.0538114	-0.143891	0.0207047	cis
rs1530645	OID44852	PLA2G15	4.14592	3.73996e-05	0.00601889	0.0966364	0.0233088	0.14389	0.0207045	cis
rs12578009	OID43426	BRSK2	-4.14589	3.74044e-05	0.00601953	-0.145834	0.0351756	-0.143889	0.0207042	cis
rs61867510	OID43426	BRSK2	-4.14589	3.74044e-05	0.00601953	-0.145834	0.0351756	-0.143889	0.0207042	cis
rs61867511	OID43426	BRSK2	-4.14589	3.74044e-05	0.00601953	-0.145834	0.0351756	-0.143889	0.0207042	cis
rs4757631	OID45409	SAA4	4.14588	3.7406e-05	0.00601953	0.107821	0.0260068	0.143889	0.0207041	cis
rs10435352	OID41724	RINT1	-4.14581	3.7417e-05	0.00601953	-0.204416	0.0493068	-0.143887	0.0207034	cis
rs76273233	OID44508	CD276	4.1458	3.7418e-05	0.00601953	0.273511	0.065973	0.143887	0.0207033	cis
rs16957414	OID44508	CD276	4.1458	3.7418e-05	0.00601953	0.273511	0.065973	0.143887	0.0207033	cis
rs28403480	OID44508	CD276	4.1458	3.7418e-05	0.00601953	0.273511	0.065973	0.143887	0.0207033	cis
rs16957423	OID44508	CD276	4.1458	3.7418e-05	0.00601953	0.273511	0.065973	0.143887	0.0207033	cis
rs75102552	OID44508	CD276	4.1458	3.7418e-05	0.00601953	0.273511	0.065973	0.143887	0.0207033	cis
rs75772991	OID44508	CD276	4.1458	3.7418e-05	0.00601953	0.273511	0.065973	0.143887	0.0207033	cis
rs74366258	OID44508	CD276	4.1458	3.7418e-05	0.00601953	0.273511	0.065973	0.143887	0.0207033	cis
rs78895049	OID44508	CD276	4.1458	3.7418e-05	0.00601953	0.273511	0.065973	0.143887	0.0207033	cis
rs142324843	OID45099	CTSB	4.14578	3.74208e-05	0.00601953	0.338956	0.0817593	0.143886	0.0207032	cis
rs112570461	OID45099	CTSB	4.14578	3.74208e-05	0.00601953	0.338956	0.0817593	0.143886	0.0207032	cis
rs183462448	OID45099	CTSB	4.14578	3.74208e-05	0.00601953	0.338956	0.0817593	0.143886	0.0207032	cis
rs149540934	OID45099	CTSB	4.14578	3.74208e-05	0.00601953	0.338956	0.0817593	0.143886	0.0207032	cis
rs113987960	OID45099	CTSB	4.14578	3.74208e-05	0.00601953	0.338956	0.0817593	0.143886	0.0207032	cis
rs189043017	OID45099	CTSB	4.14578	3.74208e-05	0.00601953	0.338956	0.0817593	0.143886	0.0207032	cis
rs9694877	OID45099	CTSB	4.14578	3.74208e-05	0.00601953	0.338956	0.0817593	0.143886	0.0207032	cis
rs190472395	OID45099	CTSB	4.14578	3.74208e-05	0.00601953	0.338956	0.0817593	0.143886	0.0207032	cis
rs150324557	OID45099	CTSB	4.14578	3.74208e-05	0.00601953	0.338956	0.0817593	0.143886	0.0207032	cis
rs73665622	OID45099	CTSB	4.14578	3.74208e-05	0.00601953	0.338956	0.0817593	0.143886	0.0207032	cis
rs12675007	OID45099	CTSB	4.14578	3.74208e-05	0.00601953	0.338956	0.0817593	0.143886	0.0207032	cis
chr8_12641854_A_AT	OID45099	CTSB	4.14578	3.74208e-05	0.00601953	0.338956	0.0817593	0.143886	0.0207032	cis
rs6989169	OID45099	CTSB	4.14578	3.74208e-05	0.00601953	0.338956	0.0817593	0.143886	0.0207032	cis
rs9692805	OID45099	CTSB	4.14578	3.74208e-05	0.00601953	0.338956	0.0817593	0.143886	0.0207032	cis
rs9694767	OID45099	CTSB	4.14578	3.74208e-05	0.00601953	0.338956	0.0817593	0.143886	0.0207032	cis
rs57300215	OID45099	CTSB	4.14578	3.74208e-05	0.00601953	0.338956	0.0817593	0.143886	0.0207032	cis
rs140555043	OID45099	CTSB	4.14578	3.74208e-05	0.00601953	0.338956	0.0817593	0.143886	0.0207032	cis
rs77012503	OID45099	CTSB	4.14578	3.74208e-05	0.00601953	0.338956	0.0817593	0.143886	0.0207032	cis
rs140384477	OID45099	CTSB	4.14578	3.74208e-05	0.00601953	0.338956	0.0817593	0.143886	0.0207032	cis
rs145774364	OID45099	CTSB	4.14578	3.74208e-05	0.00601953	0.338956	0.0817593	0.143886	0.0207032	cis
rs12682274	OID45099	CTSB	4.14578	3.74208e-05	0.00601953	0.338956	0.0817593	0.143886	0.0207032	cis
rs12676496	OID45099	CTSB	4.14578	3.74208e-05	0.00601953	0.338956	0.0817593	0.143886	0.0207032	cis
rs12675725	OID45099	CTSB	4.14578	3.74208e-05	0.00601953	0.338956	0.0817593	0.143886	0.0207032	cis
rs6993821	OID45099	CTSB	4.14578	3.74208e-05	0.00601953	0.338956	0.0817593	0.143886	0.0207032	cis
rs7838800	OID45099	CTSB	4.14578	3.74208e-05	0.00601953	0.338956	0.0817593	0.143886	0.0207032	cis
rs10091365	OID45099	CTSB	4.14578	3.74208e-05	0.00601953	0.338956	0.0817593	0.143886	0.0207032	cis
rs113541972	OID45099	CTSB	4.14578	3.74208e-05	0.00601953	0.338956	0.0817593	0.143886	0.0207032	cis
rs112233266	OID45099	CTSB	4.14578	3.74208e-05	0.00601953	0.338956	0.0817593	0.143886	0.0207032	cis
rs9772283	OID45099	CTSB	4.14578	3.74208e-05	0.00601953	0.338956	0.0817593	0.143886	0.0207032	cis
rs7832410	OID45099	CTSB	4.14578	3.74208e-05	0.00601953	0.338956	0.0817593	0.143886	0.0207032	cis
rs58129176	OID45099	CTSB	4.14578	3.74208e-05	0.00601953	0.338956	0.0817593	0.143886	0.0207032	cis
rs111271108	OID45099	CTSB	4.14578	3.74208e-05	0.00601953	0.338956	0.0817593	0.143886	0.0207032	cis
rs201618941	OID45099	CTSB	4.14578	3.74208e-05	0.00601953	0.338956	0.0817593	0.143886	0.0207032	cis
rs9608851	OID45417	TCN2	4.14577	3.74233e-05	0.00601953	0.0966977	0.0233244	0.143885	0.020703	cis
rs139233549	OID44695	GRHPR	4.14576	3.74252e-05	0.00601953	0.51813	0.124979	0.143885	0.0207029	cis
rs34414497	OID45300	ACE	4.14575	3.74256e-05	0.00601953	0.10852	0.0261762	0.143885	0.0207029	cis
rs935977	OID43831	IDUA	-4.14574	3.74273e-05	0.00601953	-0.146324	0.0352949	-0.143885	0.0207028	cis
rs1395827222	OID45446	C4B	-4.14574	3.74274e-05	0.00601953	-0.467797	0.112838	-0.143885	0.0207028	cis
rs796666769	OID45446	C4B	-4.14574	3.74274e-05	0.00601953	-0.467797	0.112838	-0.143885	0.0207028	cis
rs17211699	OID45446	C4B	-4.14574	3.74274e-05	0.00601953	-0.467797	0.112838	-0.143885	0.0207028	cis
rs17211713	OID45446	C4B	-4.14574	3.74274e-05	0.00601953	-0.467797	0.112838	-0.143885	0.0207028	cis
rs17211741	OID45446	C4B	-4.14574	3.74274e-05	0.00601953	-0.467797	0.112838	-0.143885	0.0207028	cis
rs113422598	OID45446	C4B	-4.14574	3.74274e-05	0.00601953	-0.467797	0.112838	-0.143885	0.0207028	cis
rs79638487	OID45446	C4B	-4.14574	3.74274e-05	0.00601953	-0.467797	0.112838	-0.143885	0.0207028	cis
rs34865969	OID45446	C4B	-4.14574	3.74274e-05	0.00601953	-0.467797	0.112838	-0.143885	0.0207028	cis
rs28371195	OID45446	C4B	-4.14574	3.74274e-05	0.00601953	-0.467797	0.112838	-0.143885	0.0207028	cis
rs879854670	OID45446	C4B	-4.14574	3.74274e-05	0.00601953	-0.467797	0.112838	-0.143885	0.0207028	cis
rs3864306	OID45446	C4B	-4.14574	3.74274e-05	0.00601953	-0.467797	0.112838	-0.143885	0.0207028	cis
rs2647026	OID45446	C4B	-4.14574	3.74274e-05	0.00601953	-0.467797	0.112838	-0.143885	0.0207028	cis
chr6_32668806_G_T	OID45446	C4B	-4.14574	3.74274e-05	0.00601953	-0.467797	0.112838	-0.143885	0.0207028	cis
rs9274672	OID45446	C4B	-4.14574	3.74274e-05	0.00601953	-0.467797	0.112838	-0.143885	0.0207028	cis
rs1694130	OID45446	C4B	-4.14574	3.74274e-05	0.00601953	-0.467797	0.112838	-0.143885	0.0207028	cis
rs1694129	OID45446	C4B	-4.14574	3.74274e-05	0.00601953	-0.467797	0.112838	-0.143885	0.0207028	cis
rs1794491	OID45446	C4B	-4.14574	3.74274e-05	0.00601953	-0.467797	0.112838	-0.143885	0.0207028	cis
rs1694126	OID45446	C4B	-4.14574	3.74274e-05	0.00601953	-0.467797	0.112838	-0.143885	0.0207028	cis
rs1794489	OID45446	C4B	-4.14574	3.74274e-05	0.00601953	-0.467797	0.112838	-0.143885	0.0207028	cis
rs1794485	OID45446	C4B	-4.14574	3.74274e-05	0.00601953	-0.467797	0.112838	-0.143885	0.0207028	cis
rs1694123	OID45446	C4B	-4.14574	3.74274e-05	0.00601953	-0.467797	0.112838	-0.143885	0.0207028	cis
rs1694111	OID45446	C4B	-4.14574	3.74274e-05	0.00601953	-0.467797	0.112838	-0.143885	0.0207028	cis
rs1794497	OID45446	C4B	-4.14574	3.74274e-05	0.00601953	-0.467797	0.112838	-0.143885	0.0207028	cis
chr6_32681428_G_GTT	OID45446	C4B	-4.14574	3.74274e-05	0.00601953	-0.467797	0.112838	-0.143885	0.0207028	cis
rs1794495	OID45446	C4B	-4.14574	3.74274e-05	0.00601953	-0.467797	0.112838	-0.143885	0.0207028	cis
rs28383908	OID45446	C4B	-4.14574	3.74274e-05	0.00601953	-0.467797	0.112838	-0.143885	0.0207028	cis
rs2646995	OID45446	C4B	-4.14574	3.74274e-05	0.00601953	-0.467797	0.112838	-0.143885	0.0207028	cis
rs2858303	OID45446	C4B	-4.14574	3.74274e-05	0.00601953	-0.467797	0.112838	-0.143885	0.0207028	cis
rs3021175	OID45446	C4B	-4.14574	3.74274e-05	0.00601953	-0.467797	0.112838	-0.143885	0.0207028	cis
rs2856696	OID45446	C4B	-4.14574	3.74274e-05	0.00601953	-0.467797	0.112838	-0.143885	0.0207028	cis
rs34070065	OID45446	C4B	-4.14574	3.74274e-05	0.00601953	-0.467797	0.112838	-0.143885	0.0207028	cis
rs34358851	OID45446	C4B	-4.14574	3.74274e-05	0.00601953	-0.467797	0.112838	-0.143885	0.0207028	cis
chr6_32684438_G_T	OID45446	C4B	-4.14574	3.74274e-05	0.00601953	-0.467797	0.112838	-0.143885	0.0207028	cis
rs3021176	OID45446	C4B	-4.14574	3.74274e-05	0.00601953	-0.467797	0.112838	-0.143885	0.0207028	cis
rs2935908	OID45446	C4B	-4.14574	3.74274e-05	0.00601953	-0.467797	0.112838	-0.143885	0.0207028	cis
rs28371253	OID45446	C4B	-4.14574	3.74274e-05	0.00601953	-0.467797	0.112838	-0.143885	0.0207028	cis
rs2856682	OID45446	C4B	-4.14574	3.74274e-05	0.00601953	-0.467797	0.112838	-0.143885	0.0207028	cis
rs2856681	OID45446	C4B	-4.14574	3.74274e-05	0.00601953	-0.467797	0.112838	-0.143885	0.0207028	cis
rs2856680	OID45446	C4B	-4.14574	3.74274e-05	0.00601953	-0.467797	0.112838	-0.143885	0.0207028	cis
rs2647002	OID45446	C4B	-4.14574	3.74274e-05	0.00601953	-0.467797	0.112838	-0.143885	0.0207028	cis
rs28371254	OID45446	C4B	-4.14574	3.74274e-05	0.00601953	-0.467797	0.112838	-0.143885	0.0207028	cis
chr6_32690574_A_T	OID45446	C4B	-4.14574	3.74274e-05	0.00601953	-0.467797	0.112838	-0.143885	0.0207028	cis
rs28371258	OID45446	C4B	-4.14574	3.74274e-05	0.00601953	-0.467797	0.112838	-0.143885	0.0207028	cis
rs28359918	OID45446	C4B	-4.14574	3.74274e-05	0.00601953	-0.467797	0.112838	-0.143885	0.0207028	cis
rs10456068	OID45446	C4B	-4.14574	3.74274e-05	0.00601953	-0.467797	0.112838	-0.143885	0.0207028	cis
rs10456069	OID45446	C4B	-4.14574	3.74274e-05	0.00601953	-0.467797	0.112838	-0.143885	0.0207028	cis
rs10456070	OID45446	C4B	-4.14574	3.74274e-05	0.00601953	-0.467797	0.112838	-0.143885	0.0207028	cis
rs2856673	OID45446	C4B	-4.14574	3.74274e-05	0.00601953	-0.467797	0.112838	-0.143885	0.0207028	cis
rs2858325	OID45446	C4B	-4.14574	3.74274e-05	0.00601953	-0.467797	0.112838	-0.143885	0.0207028	cis
rs2858323	OID45446	C4B	-4.14574	3.74274e-05	0.00601953	-0.467797	0.112838	-0.143885	0.0207028	cis
rs35599562	OID45446	C4B	-4.14574	3.74274e-05	0.00601953	-0.467797	0.112838	-0.143885	0.0207028	cis
rs2647008	OID45446	C4B	-4.14574	3.74274e-05	0.00601953	-0.467797	0.112838	-0.143885	0.0207028	cis
rs2647009	OID45446	C4B	-4.14574	3.74274e-05	0.00601953	-0.467797	0.112838	-0.143885	0.0207028	cis
rs2647010	OID45446	C4B	-4.14574	3.74274e-05	0.00601953	-0.467797	0.112838	-0.143885	0.0207028	cis
rs2856672	OID45446	C4B	-4.14574	3.74274e-05	0.00601953	-0.467797	0.112838	-0.143885	0.0207028	cis
rs2858316	OID45446	C4B	-4.14574	3.74274e-05	0.00601953	-0.467797	0.112838	-0.143885	0.0207028	cis
rs2858315	OID45446	C4B	-4.14574	3.74274e-05	0.00601953	-0.467797	0.112838	-0.143885	0.0207028	cis
chr6_32695040_G_T	OID45446	C4B	-4.14574	3.74274e-05	0.00601953	-0.467797	0.112838	-0.143885	0.0207028	cis
rs2856669	OID45446	C4B	-4.14574	3.74274e-05	0.00601953	-0.467797	0.112838	-0.143885	0.0207028	cis
rs28371267	OID45446	C4B	-4.14574	3.74274e-05	0.00601953	-0.467797	0.112838	-0.143885	0.0207028	cis
rs34015477	OID45446	C4B	-4.14574	3.74274e-05	0.00601953	-0.467797	0.112838	-0.143885	0.0207028	cis
rs2647017	OID45446	C4B	-4.14574	3.74274e-05	0.00601953	-0.467797	0.112838	-0.143885	0.0207028	cis
rs2858313	OID45446	C4B	-4.14574	3.74274e-05	0.00601953	-0.467797	0.112838	-0.143885	0.0207028	cis
rs2647015	OID45446	C4B	-4.14574	3.74274e-05	0.00601953	-0.467797	0.112838	-0.143885	0.0207028	cis
rs2647007	OID45446	C4B	-4.14574	3.74274e-05	0.00601953	-0.467797	0.112838	-0.143885	0.0207028	cis
rs2647005	OID45446	C4B	-4.14574	3.74274e-05	0.00601953	-0.467797	0.112838	-0.143885	0.0207028	cis
rs2856665	OID45446	C4B	-4.14574	3.74274e-05	0.00601953	-0.467797	0.112838	-0.143885	0.0207028	cis
rs755455372	OID45446	C4B	-4.14574	3.74274e-05	0.00601953	-0.467797	0.112838	-0.143885	0.0207028	cis
rs767476884	OID45446	C4B	-4.14574	3.74274e-05	0.00601953	-0.467797	0.112838	-0.143885	0.0207028	cis
rs201509118	OID45446	C4B	-4.14574	3.74274e-05	0.00601953	-0.467797	0.112838	-0.143885	0.0207028	cis
rs2858308	OID45446	C4B	-4.14574	3.74274e-05	0.00601953	-0.467797	0.112838	-0.143885	0.0207028	cis
rs2856705	OID45446	C4B	-4.14574	3.74274e-05	0.00601953	-0.467797	0.112838	-0.143885	0.0207028	cis
rs2647049	OID45446	C4B	-4.14574	3.74274e-05	0.00601953	-0.467797	0.112838	-0.143885	0.0207028	cis
rs2856697	OID45446	C4B	-4.14574	3.74274e-05	0.00601953	-0.467797	0.112838	-0.143885	0.0207028	cis
rs12192514	OID45446	C4B	-4.14574	3.74274e-05	0.00601953	-0.467797	0.112838	-0.143885	0.0207028	cis
rs28371270	OID45446	C4B	-4.14574	3.74274e-05	0.00601953	-0.467797	0.112838	-0.143885	0.0207028	cis
rs28371272	OID45446	C4B	-4.14574	3.74274e-05	0.00601953	-0.467797	0.112838	-0.143885	0.0207028	cis
rs28371273	OID45446	C4B	-4.14574	3.74274e-05	0.00601953	-0.467797	0.112838	-0.143885	0.0207028	cis
rs28371274	OID45446	C4B	-4.14574	3.74274e-05	0.00601953	-0.467797	0.112838	-0.143885	0.0207028	cis
rs17212616	OID45446	C4B	-4.14574	3.74274e-05	0.00601953	-0.467797	0.112838	-0.143885	0.0207028	cis
rs17212846	OID45446	C4B	-4.14574	3.74274e-05	0.00601953	-0.467797	0.112838	-0.143885	0.0207028	cis
rs16898262	OID45446	C4B	-4.14574	3.74274e-05	0.00601953	-0.467797	0.112838	-0.143885	0.0207028	cis
rs28755392	OID45446	C4B	-4.14574	3.74274e-05	0.00601953	-0.467797	0.112838	-0.143885	0.0207028	cis
rs17654049	OID45368	GSR	4.14574	3.74277e-05	0.00601956	0.0780681	0.0188309	0.143885	0.0207028	cis
rs17297226	OID45187	MMP3	-4.14572	3.74304e-05	0.00601996	-0.151695	0.0365907	-0.143884	0.0207026	cis
rs2091312	OID44997	TPK1	4.14572	3.74306e-05	0.00601996	0.224099	0.0540554	0.143884	0.0207026	cis
rs59714193	OID42708	LRRN1	4.1457	3.74334e-05	0.00602039	0.12195	0.029416	0.143883	0.0207024	cis
chr19_10800325_G_GCC	OID45372	ICAM1	-4.14566	3.74399e-05	0.0060214	-0.0970513	0.0234103	-0.143882	0.020702	cis
rs3815540	OID45102	CYTL1	4.14566	3.74403e-05	0.00602143	0.139584	0.0336699	0.143882	0.020702	cis
rs138889	OID44568	CRELD2	-4.14563	3.74455e-05	0.00602223	-0.153367	0.036995	-0.143881	0.0207017	cis
rs1366579955	OID44450	AFAP1	-4.14562	3.74473e-05	0.00602251	-0.991155	0.239085	-0.14388	0.0207016	cis
rs981411	OID43703	FBN2	-4.14561	3.74489e-05	0.00602273	-0.243004	0.0586173	-0.14388	0.0207015	cis
rs139515367	OID44994	TP53I3	4.1456	3.74502e-05	0.00602282	0.186963	0.0450991	0.14388	0.0207014	cis
rs79626861	OID44994	TP53I3	4.1456	3.74502e-05	0.00602282	0.186963	0.0450991	0.14388	0.0207014	cis
rs6545336	OID44994	TP53I3	4.1456	3.74502e-05	0.00602282	0.186963	0.0450991	0.14388	0.0207014	cis
rs13405045	OID44994	TP53I3	4.1456	3.74502e-05	0.00602282	0.186963	0.0450991	0.14388	0.0207014	cis
rs62574247	OID45349	DBH	4.14558	3.74526e-05	0.00602318	0.316524	0.076352	0.143879	0.0207012	cis
rs788273	OID44179	RET	-4.14549	3.74671e-05	0.00602548	-0.0702293	0.0169411	-0.143876	0.0207003	cis
rs62104184	OID43319	ACP1	-4.14549	3.74681e-05	0.00602562	-0.398212	0.096059	-0.143876	0.0207003	cis
rs885834	OID43387	ASAH2	-4.14547	3.74706e-05	0.006026	-0.128002	0.0308775	-0.143875	0.0207001	cis
rs641065	OID42541	GSTM4	4.14546	3.74732e-05	0.00602638	0.439843	0.106102	0.143875	0.0207	cis
rs72700881	OID44775	MENT	4.1454	3.7482e-05	0.00602771	0.167701	0.0404548	0.143873	0.0206994	cis
rs144984465	OID44775	MENT	4.1454	3.7482e-05	0.00602771	0.167701	0.0404548	0.143873	0.0206994	cis
rs56057831	OID44775	MENT	4.1454	3.7482e-05	0.00602771	0.167701	0.0404548	0.143873	0.0206994	cis
rs142400178	OID44430	ZP3	4.14537	3.74861e-05	0.00602834	1.32702	0.32012	0.143872	0.0206992	cis
rs1923853	OID44825	OLFM4	-4.14537	3.74864e-05	0.00602835	-0.390028	0.0940875	-0.143872	0.0206992	cis
rs10147118	OID44780	MGAT2	-4.14536	3.74884e-05	0.00602851	-0.0807179	0.0194719	-0.143872	0.020699	cis
rs12191306	OID44394	VNN2	4.14536	3.74886e-05	0.00602851	0.209771	0.0506038	0.143872	0.020699	cis
rs368502263	OID44394	VNN2	4.14536	3.74886e-05	0.00602851	0.209771	0.0506038	0.143872	0.020699	cis
rs12212162	OID44394	VNN2	4.14536	3.74886e-05	0.00602851	0.209771	0.0506038	0.143872	0.020699	cis
rs12212442	OID44394	VNN2	4.14536	3.74886e-05	0.00602851	0.209771	0.0506038	0.143872	0.020699	cis
rs12214101	OID44394	VNN2	4.14536	3.74886e-05	0.00602851	0.209771	0.0506038	0.143872	0.020699	cis
rs141174682	OID44394	VNN2	4.14536	3.74886e-05	0.00602851	0.209771	0.0506038	0.143872	0.020699	cis
rs62122059	OID44149	PTPRH	-4.14535	3.74905e-05	0.00602879	-0.213586	0.0515243	-0.143871	0.0206989	cis
rs35974498	OID44339	TNFRSF10B	-4.14534	3.74915e-05	0.00602891	-0.161118	0.0388672	-0.143871	0.0206989	cis
rs528343385	OID44536	CHAD	4.14528	3.75019e-05	0.00603056	0.638481	0.154026	0.143869	0.0206982	cis
rs758335410	OID44873	PRSS27	-4.14522	3.75103e-05	0.00603189	-0.363603	0.0877162	-0.143867	0.0206977	cis
rs79127649	OID44299	SUSD4	-4.14522	3.75114e-05	0.00603204	-0.206347	0.0497796	-0.143867	0.0206976	cis
rs7302219	OID43760	GLIPR1	4.14521	3.75123e-05	0.00603214	0.0632289	0.0152535	0.143867	0.0206976	cis
rs76947858	OID41877	STAM2	4.1452	3.75143e-05	0.00603223	0.530449	0.127967	0.143866	0.0206975	cis
rs148159207	OID45426	TNC	4.1452	3.75144e-05	0.00603223	0.199085	0.0480277	0.143866	0.0206975	cis
rs7278349	OID43692	EVA1C	-4.1452	3.75149e-05	0.00603223	-0.106584	0.0257126	-0.143866	0.0206974	cis
rs62155140	OID42609	IL1RL2	4.14519	3.7515e-05	0.00603223	0.118646	0.0286226	0.143866	0.0206974	cis
rs56235552	OID42609	IL1RL2	4.14519	3.7515e-05	0.00603223	0.118646	0.0286226	0.143866	0.0206974	cis
rs4851485	OID42609	IL1RL2	4.14519	3.7515e-05	0.00603223	0.118646	0.0286226	0.143866	0.0206974	cis
rs34873571	OID42609	IL1RL2	4.14519	3.7515e-05	0.00603223	0.118646	0.0286226	0.143866	0.0206974	cis
rs62155143	OID42609	IL1RL2	4.14519	3.7515e-05	0.00603223	0.118646	0.0286226	0.143866	0.0206974	cis
rs4280476	OID42609	IL1RL2	4.14519	3.7515e-05	0.00603223	0.118646	0.0286226	0.143866	0.0206974	cis
rs58868358	OID42609	IL1RL2	4.14519	3.7515e-05	0.00603223	0.118646	0.0286226	0.143866	0.0206974	cis
rs1509499	OID42609	IL1RL2	4.14519	3.7515e-05	0.00603223	0.118646	0.0286226	0.143866	0.0206974	cis
rs10496359	OID42609	IL1RL2	4.14519	3.7515e-05	0.00603223	0.118646	0.0286226	0.143866	0.0206974	cis
rs12202038	OID44626	ENPP1	-4.14519	3.7516e-05	0.00603226	-0.100067	0.0241405	-0.143866	0.0206974	cis
rs2281490	OID44626	ENPP1	-4.14519	3.7516e-05	0.00603226	-0.100067	0.0241405	-0.143866	0.0206974	cis
rs2236075	OID44626	ENPP1	-4.14519	3.7516e-05	0.00603226	-0.100067	0.0241405	-0.143866	0.0206974	cis
rs2236081	OID44626	ENPP1	-4.14519	3.7516e-05	0.00603226	-0.100067	0.0241405	-0.143866	0.0206974	cis
rs2236082	OID44626	ENPP1	-4.14519	3.7516e-05	0.00603226	-0.100067	0.0241405	-0.143866	0.0206974	cis
rs1169091	OID44136	PSMD9	4.14516	3.75206e-05	0.00603297	0.155678	0.0375566	0.143865	0.0206971	cis
rs317856	OID44482	BST1	-4.14515	3.75226e-05	0.00603326	-0.139472	0.0336471	-0.143864	0.020697	cis
rs72684878	OID44489	CA13	4.1451	3.75309e-05	0.00603456	0.400953	0.0967294	0.143863	0.0206965	cis
rs10901326	OID44702	HMCN2	4.14509	3.75325e-05	0.00603478	0.192473	0.046434	0.143862	0.0206964	cis
rs111931528	OID44610	DNPH1	4.14507	3.75344e-05	0.0060349	0.305127	0.073612	0.143862	0.0206962	cis
rs77818628	OID44610	DNPH1	4.14507	3.75344e-05	0.0060349	0.305127	0.073612	0.143862	0.0206962	cis
rs7297667	OID43538	CLEC7A	-4.14507	3.75346e-05	0.0060349	-0.192596	0.0464638	-0.143862	0.0206962	cis
rs10844998	OID43538	CLEC7A	-4.14507	3.75346e-05	0.0060349	-0.192596	0.0464638	-0.143862	0.0206962	cis
rs7300903	OID43538	CLEC7A	-4.14507	3.75346e-05	0.0060349	-0.192596	0.0464638	-0.143862	0.0206962	cis
rs10708742	OID43538	CLEC7A	-4.14507	3.75346e-05	0.0060349	-0.192596	0.0464638	-0.143862	0.0206962	cis
rs5017886	OID43538	CLEC7A	-4.14507	3.75346e-05	0.0060349	-0.192596	0.0464638	-0.143862	0.0206962	cis
rs5017885	OID43538	CLEC7A	-4.14507	3.75346e-05	0.0060349	-0.192596	0.0464638	-0.143862	0.0206962	cis
rs143982933	OID45473	KLKB1	4.14503	3.75416e-05	0.006036	0.0966567	0.0233187	0.14386	0.0206958	cis
rs17095398	OID44859	PNLIPRP2	4.14502	3.75434e-05	0.00603626	0.811805	0.195851	0.14386	0.0206957	cis
rs6500461	OID44524	CDH15	-4.145	3.75455e-05	0.00603656	-0.149708	0.0361177	-0.14386	0.0206956	cis
rs17188283	OID43774	GPC5	-4.14499	3.75484e-05	0.00603701	-0.20048	0.0483669	-0.143859	0.0206954	cis
rs115274179	OID45317	BCHE	4.14494	3.75561e-05	0.00603821	0.0986626	0.0238031	0.143857	0.0206949	cis
rs57813190	OID42773	MRI1	4.14494	3.75566e-05	0.00603827	0.313056	0.0755274	0.143857	0.0206949	cis
chr17_35905550_C_T	OID45326	CCL5	4.14487	3.75674e-05	0.00603995	0.211673	0.0510687	0.143855	0.0206942	cis
rs57257316	OID45326	CCL5	4.14487	3.75674e-05	0.00603995	0.211673	0.0510687	0.143855	0.0206942	cis
rs8020830	OID41330	INSM2	4.14484	3.75712e-05	0.00604049	0.411142	0.0991936	0.143854	0.020694	cis
rs17514338	OID41330	INSM2	4.14484	3.75712e-05	0.00604049	0.411142	0.0991936	0.143854	0.020694	cis
rs73095587	OID42946	PROCR	-4.14484	3.75723e-05	0.00604064	-0.666241	0.16074	-0.143854	0.0206939	cis
rs113452722	OID44847	PILRB	4.14482	3.75745e-05	0.00604097	0.289905	0.069944	0.143853	0.0206938	cis
rs57900160	OID45399	PON1	4.14481	3.75775e-05	0.00604141	0.0736339	0.0177653	0.143853	0.0206936	cis
rs8020267	OID43677	ENTPD5	4.1448	3.75783e-05	0.00604152	0.116239	0.0280445	0.143853	0.0206936	cis
rs186965777	OID44884	PVR	4.14477	3.7583e-05	0.00604207	0.239008	0.0576649	0.143852	0.0206933	cis
rs28399640	OID44884	PVR	4.14477	3.7583e-05	0.00604207	0.239008	0.0576649	0.143852	0.0206933	cis
rs73572024	OID44884	PVR	4.14477	3.7583e-05	0.00604207	0.239008	0.0576649	0.143852	0.0206933	cis
rs73572025	OID44884	PVR	4.14477	3.7583e-05	0.00604207	0.239008	0.0576649	0.143852	0.0206933	cis
rs57311032	OID44884	PVR	4.14477	3.7583e-05	0.00604207	0.239008	0.0576649	0.143852	0.0206933	cis
rs73572026	OID44884	PVR	4.14477	3.7583e-05	0.00604207	0.239008	0.0576649	0.143852	0.0206933	cis
rs56692923	OID44884	PVR	4.14477	3.7583e-05	0.00604207	0.239008	0.0576649	0.143852	0.0206933	cis
rs1264374	OID43804	HLA-A	-4.14472	3.7591e-05	0.00604332	-0.142272	0.0343262	-0.14385	0.0206928	cis
rs17884458	OID43855	IL5RA	-4.1447	3.75939e-05	0.00604338	-0.168689	0.0407	-0.143849	0.0206926	cis
rs150170353	OID45414	SPARCL1	-4.1447	3.75944e-05	0.00604338	-0.257288	0.0620763	-0.143849	0.0206926	cis
rs10980894	OID43581	CTSV	-4.14469	3.75968e-05	0.00604338	-0.171127	0.0412883	-0.143849	0.0206924	cis
rs10980896	OID43581	CTSV	-4.14469	3.75968e-05	0.00604338	-0.171127	0.0412883	-0.143849	0.0206924	cis
rs116864422	OID43581	CTSV	-4.14469	3.75968e-05	0.00604338	-0.171127	0.0412883	-0.143849	0.0206924	cis
rs10817175	OID43581	CTSV	-4.14469	3.75968e-05	0.00604338	-0.171127	0.0412883	-0.143849	0.0206924	cis
rs10817178	OID43581	CTSV	-4.14469	3.75968e-05	0.00604338	-0.171127	0.0412883	-0.143849	0.0206924	cis
rs10817179	OID43581	CTSV	-4.14469	3.75968e-05	0.00604338	-0.171127	0.0412883	-0.143849	0.0206924	cis
rs10817180	OID43581	CTSV	-4.14469	3.75968e-05	0.00604338	-0.171127	0.0412883	-0.143849	0.0206924	cis
rs10817181	OID43581	CTSV	-4.14469	3.75968e-05	0.00604338	-0.171127	0.0412883	-0.143849	0.0206924	cis
rs10817183	OID43581	CTSV	-4.14469	3.75968e-05	0.00604338	-0.171127	0.0412883	-0.143849	0.0206924	cis
rs10980912	OID43581	CTSV	-4.14469	3.75968e-05	0.00604338	-0.171127	0.0412883	-0.143849	0.0206924	cis
rs11792723	OID43581	CTSV	-4.14469	3.75968e-05	0.00604338	-0.171127	0.0412883	-0.143849	0.0206924	cis
rs11795173	OID43581	CTSV	-4.14469	3.75968e-05	0.00604338	-0.171127	0.0412883	-0.143849	0.0206924	cis
rs11792736	OID43581	CTSV	-4.14469	3.75968e-05	0.00604338	-0.171127	0.0412883	-0.143849	0.0206924	cis
rs12237712	OID43581	CTSV	-4.14469	3.75968e-05	0.00604338	-0.171127	0.0412883	-0.143849	0.0206924	cis
rs57936136	OID43581	CTSV	-4.14469	3.75968e-05	0.00604338	-0.171127	0.0412883	-0.143849	0.0206924	cis
rs61050463	OID43581	CTSV	-4.14469	3.75968e-05	0.00604338	-0.171127	0.0412883	-0.143849	0.0206924	cis
rs57176573	OID43581	CTSV	-4.14469	3.75968e-05	0.00604338	-0.171127	0.0412883	-0.143849	0.0206924	cis
rs139101635	OID43581	CTSV	-4.14469	3.75968e-05	0.00604338	-0.171127	0.0412883	-0.143849	0.0206924	cis
rs12238318	OID43581	CTSV	-4.14469	3.75968e-05	0.00604338	-0.171127	0.0412883	-0.143849	0.0206924	cis
rs12235677	OID43581	CTSV	-4.14469	3.75968e-05	0.00604338	-0.171127	0.0412883	-0.143849	0.0206924	cis
rs10980939	OID43581	CTSV	-4.14469	3.75968e-05	0.00604338	-0.171127	0.0412883	-0.143849	0.0206924	cis
rs10817192	OID43581	CTSV	-4.14469	3.75968e-05	0.00604338	-0.171127	0.0412883	-0.143849	0.0206924	cis
rs73654680	OID43581	CTSV	-4.14469	3.75968e-05	0.00604338	-0.171127	0.0412883	-0.143849	0.0206924	cis
rs4263876	OID43581	CTSV	-4.14469	3.75968e-05	0.00604338	-0.171127	0.0412883	-0.143849	0.0206924	cis
rs145643246	OID43581	CTSV	-4.14469	3.75968e-05	0.00604338	-0.171127	0.0412883	-0.143849	0.0206924	cis
rs10981026	OID43581	CTSV	-4.14469	3.75968e-05	0.00604338	-0.171127	0.0412883	-0.143849	0.0206924	cis
rs10817211	OID43581	CTSV	-4.14469	3.75968e-05	0.00604338	-0.171127	0.0412883	-0.143849	0.0206924	cis
rs76991718	OID43581	CTSV	-4.14469	3.75968e-05	0.00604338	-0.171127	0.0412883	-0.143849	0.0206924	cis
rs10897473	OID40957	CCDC88B	-4.14468	3.75969e-05	0.00604338	-0.222108	0.0535886	-0.143849	0.0206924	cis
rs74338522	OID45199	NOTCH2	4.14468	3.75978e-05	0.00604349	0.135428	0.0326753	0.143848	0.0206924	cis
rs35285091	OID41432	LTK	4.14464	3.76034e-05	0.00604431	0.355443	0.0857596	0.143847	0.020692	cis
rs187476192	OID41432	LTK	4.14464	3.76034e-05	0.00604431	0.355443	0.0857596	0.143847	0.020692	cis
rs151052255	OID41432	LTK	4.14464	3.76034e-05	0.00604431	0.355443	0.0857596	0.143847	0.020692	cis
rs61755993	OID42521	GLT8D2	-4.14463	3.76051e-05	0.00604455	-1.17567	0.283662	-0.143847	0.0206919	cis
rs181518143	OID44044	NUBP1	4.14459	3.76117e-05	0.00604558	1.27986	0.308802	0.143846	0.0206915	cis
chr9_7205368_TGTGGG_TG	OID42622	IL33	-4.14457	3.76149e-05	0.00604607	-0.19965	0.0481713	-0.143845	0.0206913	cis
rs10888587	OID42719	LYPD8	4.14457	3.76153e-05	0.00604611	0.242989	0.0586283	0.143845	0.0206913	cis
rs4841947	OID45360	FCN1	4.14457	3.76159e-05	0.00604616	0.155911	0.0376182	0.143845	0.0206913	cis
rs143227961	OID44569	CRHBP	4.14457	3.7616e-05	0.00604616	0.123941	0.0299044	0.143845	0.0206913	cis
rs139891091	OID45385	MRC1	4.14456	3.76164e-05	0.00604619	0.0967832	0.0233518	0.143845	0.0206912	cis
rs2523710	OID44451	AGER	-4.14455	3.76188e-05	0.00604655	-0.126823	0.0305999	-0.143844	0.0206911	cis
rs678812	OID43704	FCAR	-4.1445	3.76272e-05	0.00604785	-0.131589	0.0317502	-0.143842	0.0206906	cis
rs678846	OID43704	FCAR	-4.1445	3.76272e-05	0.00604785	-0.131589	0.0317502	-0.143842	0.0206906	cis
rs11230503	OID44330	TMEM132A	-4.14444	3.76363e-05	0.00604928	-0.33782	0.0815116	-0.14384	0.02069	cis
rs2034445	OID45317	BCHE	4.14444	3.76368e-05	0.00604933	0.071698	0.0172998	0.14384	0.02069	cis
rs138246297	OID44394	VNN2	4.14441	3.76409e-05	0.00604994	0.213906	0.0516131	0.143839	0.0206898	cis
rs74940088	OID44394	VNN2	4.14441	3.76409e-05	0.00604994	0.213906	0.0516131	0.143839	0.0206898	cis
rs11067359	OID42762	MMAB	4.14441	3.76416e-05	0.00605003	0.349625	0.0843607	0.143839	0.0206897	cis
rs13124493	OID45413	SOD3	4.14438	3.76457e-05	0.00605066	0.132309	0.0319248	0.143838	0.0206895	cis
rs130777	OID44306	TAFA5	4.14435	3.76512e-05	0.0060514	0.188482	0.0454792	0.143837	0.0206891	cis
rs6008679	OID44306	TAFA5	4.14435	3.76512e-05	0.0060514	0.188482	0.0454792	0.143837	0.0206891	cis
rs130779	OID44306	TAFA5	4.14435	3.76512e-05	0.0060514	0.188482	0.0454792	0.143837	0.0206891	cis
rs130780	OID44306	TAFA5	4.14435	3.76512e-05	0.0060514	0.188482	0.0454792	0.143837	0.0206891	cis
rs130781	OID44306	TAFA5	4.14435	3.76512e-05	0.0060514	0.188482	0.0454792	0.143837	0.0206891	cis
rs116469022	OID42806	NAF1	-4.1443	3.76585e-05	0.00605253	-0.762386	0.18396	-0.143836	0.0206887	cis
rs6910264	OID43429	BTN3A2	4.14427	3.76633e-05	0.00605325	0.107217	0.025871	0.143835	0.0206884	cis
rs9366677	OID43429	BTN3A2	4.14427	3.76633e-05	0.00605325	0.107217	0.025871	0.143835	0.0206884	cis
rs10892355	OID45289	TREH	4.14422	3.76719e-05	0.00605461	0.272076	0.0656519	0.143833	0.0206879	cis
chr5_135807340_T_TATC	OID44744	LECT2	-4.14421	3.76728e-05	0.00605466	-0.24408	0.0588965	-0.143833	0.0206878	cis
rs10053250	OID44744	LECT2	-4.14421	3.76728e-05	0.00605466	-0.24408	0.0588965	-0.143833	0.0206878	cis
rs6871922	OID44744	LECT2	-4.14421	3.76728e-05	0.00605466	-0.24408	0.0588965	-0.143833	0.0206878	cis
rs4752755	OID45347	CTSD	-4.1442	3.76743e-05	0.00605476	-0.0975704	0.0235438	-0.143832	0.0206877	cis
rs314371	OID44435	ACHE	-4.1442	3.76744e-05	0.00605476	-0.0749901	0.0180952	-0.143832	0.0206877	cis
rs314372	OID44435	ACHE	-4.1442	3.76744e-05	0.00605476	-0.0749901	0.0180952	-0.143832	0.0206877	cis
rs314374	OID44435	ACHE	-4.1442	3.76744e-05	0.00605476	-0.0749901	0.0180952	-0.143832	0.0206877	cis
rs314376	OID44435	ACHE	-4.1442	3.76744e-05	0.00605476	-0.0749901	0.0180952	-0.143832	0.0206877	cis
rs11744075	OID44837	PDCD6	-4.14419	3.76757e-05	0.00605495	-0.163318	0.0394089	-0.143832	0.0206876	cis
rs11239826	OID44179	RET	-4.14417	3.76801e-05	0.00605563	-0.119715	0.0288876	-0.143831	0.0206874	cis
rs16863106	OID45252	SELL	4.14415	3.76827e-05	0.00605602	0.0613739	0.0148098	0.143831	0.0206872	cis
rs3856850	OID43855	IL5RA	-4.14415	3.76835e-05	0.00605612	-0.164509	0.0396967	-0.14383	0.0206872	cis
rs35360071	OID42360	DDX39A	-4.14412	3.76874e-05	0.00605653	-0.116502	0.0281125	-0.14383	0.0206869	cis
rs12610348	OID42360	DDX39A	-4.14412	3.76874e-05	0.00605653	-0.116502	0.0281125	-0.14383	0.0206869	cis
rs8105405	OID42360	DDX39A	-4.14412	3.76874e-05	0.00605653	-0.116502	0.0281125	-0.14383	0.0206869	cis
rs8111918	OID42360	DDX39A	-4.14412	3.76874e-05	0.00605653	-0.116502	0.0281125	-0.14383	0.0206869	cis
rs8108557	OID42360	DDX39A	-4.14412	3.76874e-05	0.00605653	-0.116502	0.0281125	-0.14383	0.0206869	cis
rs8112045	OID42360	DDX39A	-4.14412	3.76874e-05	0.00605653	-0.116502	0.0281125	-0.14383	0.0206869	cis
rs35936523	OID42360	DDX39A	-4.14412	3.76874e-05	0.00605653	-0.116502	0.0281125	-0.14383	0.0206869	cis
rs9662664	OID43041	S100A14	4.14411	3.76894e-05	0.00605683	0.203155	0.0490227	0.143829	0.0206868	cis
rs57126329	OID43168	TDGF1	-4.14407	3.76963e-05	0.00605792	-0.636504	0.153594	-0.143828	0.0206864	cis
rs12054957	OID43341	AFAP1L1	-4.14404	3.77002e-05	0.00605851	-0.121498	0.0293187	-0.143827	0.0206862	cis
rs140776972	OID44489	CA13	4.14404	3.77012e-05	0.00605865	0.713517	0.172179	0.143827	0.0206861	cis
rs57956874	OID44774	MELTF	4.14402	3.77031e-05	0.00605885	0.0862238	0.0208068	0.143826	0.020686	cis
rs12152266	OID44774	MELTF	4.14402	3.77031e-05	0.00605885	0.0862238	0.0208068	0.143826	0.020686	cis
rs7616531	OID44774	MELTF	4.14402	3.77031e-05	0.00605885	0.0862238	0.0208068	0.143826	0.020686	cis
rs2713733	OID42991	RARRES1	-4.14399	3.77093e-05	0.00605984	-0.18022	0.0434896	-0.143825	0.0206856	cis
rs12210290	OID43725	FNDC1	4.14395	3.77154e-05	0.00606078	0.240144	0.0579505	0.143824	0.0206852	cis
rs6871457	OID45160	IL7R	-4.14394	3.77161e-05	0.00606086	-0.158757	0.0383107	-0.143823	0.0206852	cis
rs10947700	OID43966	MDGA1	-4.14385	3.77309e-05	0.00606318	-0.159063	0.0383853	-0.14382	0.0206843	cis
rs11757570	OID43966	MDGA1	-4.14385	3.77309e-05	0.00606318	-0.159063	0.0383853	-0.14382	0.0206843	cis
rs67124892	OID44774	MELTF	-4.14384	3.77333e-05	0.00606355	-0.104775	0.0252845	-0.14382	0.0206841	cis
rs3094118	OID43511	CDSN	-4.14375	3.7747e-05	0.0060647	-0.167977	0.0405373	-0.143817	0.0206833	cis
rs3130665	OID43511	CDSN	-4.14375	3.7747e-05	0.0060647	-0.167977	0.0405373	-0.143817	0.0206833	cis
rs9278760	OID43511	CDSN	-4.14375	3.7747e-05	0.0060647	-0.167977	0.0405373	-0.143817	0.0206833	cis
rs3095336	OID43511	CDSN	-4.14375	3.7747e-05	0.0060647	-0.167977	0.0405373	-0.143817	0.0206833	cis
rs3132605	OID43511	CDSN	-4.14375	3.7747e-05	0.0060647	-0.167977	0.0405373	-0.143817	0.0206833	cis
rs3095334	OID43511	CDSN	-4.14375	3.7747e-05	0.0060647	-0.167977	0.0405373	-0.143817	0.0206833	cis
rs3130669	OID43511	CDSN	-4.14375	3.7747e-05	0.0060647	-0.167977	0.0405373	-0.143817	0.0206833	cis
rs3130670	OID43511	CDSN	-4.14375	3.7747e-05	0.0060647	-0.167977	0.0405373	-0.143817	0.0206833	cis
rs3132603	OID43511	CDSN	-4.14375	3.7747e-05	0.0060647	-0.167977	0.0405373	-0.143817	0.0206833	cis
rs3129978	OID43511	CDSN	-4.14375	3.7747e-05	0.0060647	-0.167977	0.0405373	-0.143817	0.0206833	cis
rs3130673	OID43511	CDSN	-4.14375	3.7747e-05	0.0060647	-0.167977	0.0405373	-0.143817	0.0206833	cis
rs3132599	OID43511	CDSN	-4.14375	3.7747e-05	0.0060647	-0.167977	0.0405373	-0.143817	0.0206833	cis
rs3095333	OID43511	CDSN	-4.14375	3.7747e-05	0.0060647	-0.167977	0.0405373	-0.143817	0.0206833	cis
rs3131041	OID43511	CDSN	-4.14375	3.7747e-05	0.0060647	-0.167977	0.0405373	-0.143817	0.0206833	cis
rs3129980	OID43511	CDSN	-4.14375	3.7747e-05	0.0060647	-0.167977	0.0405373	-0.143817	0.0206833	cis
rs141083567	OID43511	CDSN	-4.14375	3.7747e-05	0.0060647	-0.167977	0.0405373	-0.143817	0.0206833	cis
rs3131044	OID43511	CDSN	-4.14375	3.7747e-05	0.0060647	-0.167977	0.0405373	-0.143817	0.0206833	cis
rs3131045	OID43511	CDSN	-4.14375	3.7747e-05	0.0060647	-0.167977	0.0405373	-0.143817	0.0206833	cis
rs3131047	OID43511	CDSN	-4.14375	3.7747e-05	0.0060647	-0.167977	0.0405373	-0.143817	0.0206833	cis
rs3131048	OID43511	CDSN	-4.14375	3.7747e-05	0.0060647	-0.167977	0.0405373	-0.143817	0.0206833	cis
rs3131049	OID43511	CDSN	-4.14375	3.7747e-05	0.0060647	-0.167977	0.0405373	-0.143817	0.0206833	cis
rs3131050	OID43511	CDSN	-4.14375	3.7747e-05	0.0060647	-0.167977	0.0405373	-0.143817	0.0206833	cis
rs3129982	OID43511	CDSN	-4.14375	3.7747e-05	0.0060647	-0.167977	0.0405373	-0.143817	0.0206833	cis
rs3131052	OID43511	CDSN	-4.14375	3.7747e-05	0.0060647	-0.167977	0.0405373	-0.143817	0.0206833	cis
rs3129983	OID43511	CDSN	-4.14375	3.7747e-05	0.0060647	-0.167977	0.0405373	-0.143817	0.0206833	cis
rs9262200	OID43511	CDSN	-4.14375	3.7747e-05	0.0060647	-0.167977	0.0405373	-0.143817	0.0206833	cis
rs9281044	OID43511	CDSN	-4.14375	3.7747e-05	0.0060647	-0.167977	0.0405373	-0.143817	0.0206833	cis
rs9262202	OID43511	CDSN	-4.14375	3.7747e-05	0.0060647	-0.167977	0.0405373	-0.143817	0.0206833	cis
rs9262203	OID43511	CDSN	-4.14375	3.7747e-05	0.0060647	-0.167977	0.0405373	-0.143817	0.0206833	cis
rs9262204	OID43511	CDSN	-4.14375	3.7747e-05	0.0060647	-0.167977	0.0405373	-0.143817	0.0206833	cis
rs3131054	OID43511	CDSN	-4.14375	3.7747e-05	0.0060647	-0.167977	0.0405373	-0.143817	0.0206833	cis
rs3131055	OID43511	CDSN	-4.14375	3.7747e-05	0.0060647	-0.167977	0.0405373	-0.143817	0.0206833	cis
rs3131058	OID43511	CDSN	-4.14375	3.7747e-05	0.0060647	-0.167977	0.0405373	-0.143817	0.0206833	cis
rs3129985	OID43511	CDSN	-4.14375	3.7747e-05	0.0060647	-0.167977	0.0405373	-0.143817	0.0206833	cis
rs3131060	OID43511	CDSN	-4.14375	3.7747e-05	0.0060647	-0.167977	0.0405373	-0.143817	0.0206833	cis
rs3130641	OID43511	CDSN	-4.14375	3.7747e-05	0.0060647	-0.167977	0.0405373	-0.143817	0.0206833	cis
rs314330	OID44435	ACHE	-4.14374	3.77485e-05	0.00606491	-0.0759698	0.0183336	-0.143817	0.0206832	cis
rs17724162	OID43705	FCRL2	4.14373	3.775e-05	0.00606512	0.111245	0.0268465	0.143816	0.0206831	cis
rs141376982	OID45223	PILRA	-4.14373	3.77503e-05	0.00606514	-0.180794	0.0436308	-0.143816	0.0206831	cis
rs10901227	OID44053	OBP2B	4.1437	3.77551e-05	0.00606577	0.230812	0.0557019	0.143815	0.0206828	cis
rs74424043	OID44053	OBP2B	4.1437	3.77551e-05	0.00606577	0.230812	0.0557019	0.143815	0.0206828	cis
rs28372283	OID44053	OBP2B	4.1437	3.77551e-05	0.00606577	0.230812	0.0557019	0.143815	0.0206828	cis
rs9523434	OID43774	GPC5	-4.1437	3.77553e-05	0.00606577	-0.166418	0.0401616	-0.143815	0.0206828	cis
rs9523435	OID43774	GPC5	-4.1437	3.77553e-05	0.00606577	-0.166418	0.0401616	-0.143815	0.0206828	cis
rs9523437	OID43774	GPC5	-4.1437	3.77553e-05	0.00606577	-0.166418	0.0401616	-0.143815	0.0206828	cis
rs77959810	OID42570	HOMER1	-4.14358	3.77743e-05	0.00606876	-0.707645	0.170781	-0.143811	0.0206817	cis
rs115435751	OID42570	HOMER1	-4.14358	3.77743e-05	0.00606876	-0.707645	0.170781	-0.143811	0.0206817	cis
rs1866139	OID45134	GNLY	4.14358	3.77746e-05	0.00606878	0.127092	0.0306721	0.143811	0.0206816	cis
rs12724735	OID42450	FCRL3	-4.14356	3.77774e-05	0.00606914	-0.490148	0.118291	-0.143811	0.0206815	cis
rs12737985	OID42450	FCRL3	-4.14356	3.77774e-05	0.00606914	-0.490148	0.118291	-0.143811	0.0206815	cis
rs12759010	OID42450	FCRL3	-4.14356	3.77774e-05	0.00606914	-0.490148	0.118291	-0.143811	0.0206815	cis
rs11666240	OID43610	DKKL1	-4.14354	3.7782e-05	0.00606986	-0.277273	0.066917	-0.14381	0.0206812	cis
rs35388680	OID45114	EFNA1	4.14349	3.77889e-05	0.00607085	0.0832281	0.0200865	0.143808	0.0206808	cis
rs34257409	OID45114	EFNA1	4.14349	3.77889e-05	0.00607085	0.0832281	0.0200865	0.143808	0.0206808	cis
rs4276913	OID45114	EFNA1	4.14349	3.77889e-05	0.00607085	0.0832281	0.0200865	0.143808	0.0206808	cis
rs12127609	OID45114	EFNA1	4.14349	3.77889e-05	0.00607085	0.0832281	0.0200865	0.143808	0.0206808	cis
rs4770077	OID42605	IL17D	4.14348	3.77901e-05	0.00607101	0.138788	0.0334954	0.143808	0.0206807	cis
rs2151343184	OID41236	GAS7	4.14348	3.77906e-05	0.00607101	0.768063	0.185367	0.143808	0.0206807	cis
rs72822764	OID41236	GAS7	4.14348	3.77906e-05	0.00607101	0.768063	0.185367	0.143808	0.0206807	cis
rs2151343302	OID41236	GAS7	4.14348	3.77906e-05	0.00607101	0.768063	0.185367	0.143808	0.0206807	cis
rs71351189	OID44836	PDCD5	-4.14346	3.77937e-05	0.00607148	-0.130968	0.0316083	-0.143807	0.0206805	cis
rs116518545	OID43946	LY9	4.14346	3.77942e-05	0.00607151	0.208984	0.0504372	0.143807	0.0206805	cis
rs41265801	OID43946	LY9	4.14346	3.77942e-05	0.00607151	0.208984	0.0504372	0.143807	0.0206805	cis
rs181302282	OID45259	SIRPA	4.14345	3.77959e-05	0.00607174	0.261363	0.0630787	0.143807	0.0206804	cis
rs10676548	OID45397	PI16	-4.14344	3.77978e-05	0.00607199	-0.0998714	0.0241035	-0.143806	0.0206802	cis
rs236363	OID45397	PI16	-4.14344	3.77978e-05	0.00607199	-0.0998714	0.0241035	-0.143806	0.0206802	cis
rs4841948	OID45360	FCN1	4.14343	3.77984e-05	0.00607206	0.155869	0.0376182	0.143806	0.0206802	cis
rs35918857	OID44708	ICAM5	4.14338	3.78068e-05	0.00607339	0.365774	0.088279	0.143804	0.0206797	cis
rs2716878	OID44393	VMO1	-4.14334	3.7814e-05	0.00607451	-0.231371	0.0558418	-0.143803	0.0206793	cis
rs6000460	OID43572	CSF2RB	4.14332	3.78175e-05	0.00607491	0.15834	0.0382158	0.143802	0.020679	cis
rs12029752	OID42435	EXTL1	4.14331	3.78181e-05	0.00607491	0.162679	0.0392631	0.143802	0.020679	cis
rs7954285	OID40413	MLXIP	4.14331	3.78183e-05	0.00607491	0.263276	0.0635425	0.143802	0.020679	cis
rs4759389	OID40413	MLXIP	4.14331	3.78183e-05	0.00607491	0.263276	0.0635425	0.143802	0.020679	cis
rs7398546	OID40413	MLXIP	4.14331	3.78183e-05	0.00607491	0.263276	0.0635425	0.143802	0.020679	cis
rs10773627	OID40413	MLXIP	4.14331	3.78183e-05	0.00607491	0.263276	0.0635425	0.143802	0.020679	cis
rs897393	OID40413	MLXIP	4.14331	3.78183e-05	0.00607491	0.263276	0.0635425	0.143802	0.020679	cis
rs10847826	OID40413	MLXIP	4.14331	3.78183e-05	0.00607491	0.263276	0.0635425	0.143802	0.020679	cis
rs4759355	OID40413	MLXIP	4.14331	3.78183e-05	0.00607491	0.263276	0.0635425	0.143802	0.020679	cis
rs2880678	OID40413	MLXIP	4.14331	3.78183e-05	0.00607491	0.263276	0.0635425	0.143802	0.020679	cis
rs74995870	OID44179	RET	4.1433	3.78197e-05	0.00607507	0.168461	0.0406587	0.143802	0.0206789	cis
rs109556	OID42623	IL34	-4.1433	3.78201e-05	0.00607507	-0.161505	0.0389799	-0.143802	0.0206789	cis
rs182910	OID42623	IL34	-4.1433	3.78201e-05	0.00607507	-0.161505	0.0389799	-0.143802	0.0206789	cis
rs3096379	OID42623	IL34	-4.1433	3.78201e-05	0.00607507	-0.161505	0.0389799	-0.143802	0.0206789	cis
rs2428015	OID44335	TMPRSS5	4.14324	3.78294e-05	0.0060764	0.129834	0.0313362	0.1438	0.0206783	cis
rs2428012	OID44335	TMPRSS5	4.14324	3.78294e-05	0.0060764	0.129834	0.0313362	0.1438	0.0206783	cis
rs58139047	OID44335	TMPRSS5	4.14324	3.78294e-05	0.0060764	0.129834	0.0313362	0.1438	0.0206783	cis
rs7112957	OID44335	TMPRSS5	-4.14324	3.78294e-05	0.0060764	-0.129834	0.0313362	-0.1438	0.0206783	cis
rs56879587	OID44335	TMPRSS5	-4.14324	3.78294e-05	0.0060764	-0.129834	0.0313362	-0.1438	0.0206783	cis
rs184313501	OID43514	CEACAM21	-4.14324	3.78294e-05	0.0060764	-0.613411	0.148051	-0.1438	0.0206783	cis
rs17298479	OID44817	NPTXR	-4.14324	3.78299e-05	0.00607644	-0.124868	0.0301379	-0.143799	0.0206783	cis
rs7216986	OID42758	MILR1	4.14318	3.78399e-05	0.00607662	0.155837	0.037613	0.143797	0.0206777	cis
rs11746751	OID43386	ARSB	-4.14316	3.78429e-05	0.00607662	-0.249811	0.0602949	-0.143797	0.0206775	cis
rs72762957	OID43386	ARSB	-4.14316	3.78429e-05	0.00607662	-0.249811	0.0602949	-0.143797	0.0206775	cis
rs62377516	OID43386	ARSB	-4.14316	3.78429e-05	0.00607662	-0.249811	0.0602949	-0.143797	0.0206775	cis
rs12189199	OID43386	ARSB	-4.14316	3.78429e-05	0.00607662	-0.249811	0.0602949	-0.143797	0.0206775	cis
rs11739567	OID43386	ARSB	-4.14316	3.78429e-05	0.00607662	-0.249811	0.0602949	-0.143797	0.0206775	cis
rs11750390	OID43386	ARSB	-4.14316	3.78429e-05	0.00607662	-0.249811	0.0602949	-0.143797	0.0206775	cis
rs11750483	OID43386	ARSB	-4.14316	3.78429e-05	0.00607662	-0.249811	0.0602949	-0.143797	0.0206775	cis
rs11739786	OID43386	ARSB	-4.14316	3.78429e-05	0.00607662	-0.249811	0.0602949	-0.143797	0.0206775	cis
rs10942872	OID43386	ARSB	-4.14316	3.78429e-05	0.00607662	-0.249811	0.0602949	-0.143797	0.0206775	cis
rs188941009	OID43386	ARSB	-4.14316	3.78429e-05	0.00607662	-0.249811	0.0602949	-0.143797	0.0206775	cis
rs55767859	OID43386	ARSB	-4.14316	3.78429e-05	0.00607662	-0.249811	0.0602949	-0.143797	0.0206775	cis
rs62377542	OID43386	ARSB	-4.14316	3.78429e-05	0.00607662	-0.249811	0.0602949	-0.143797	0.0206775	cis
rs189499141	OID43386	ARSB	-4.14316	3.78429e-05	0.00607662	-0.249811	0.0602949	-0.143797	0.0206775	cis
rs9799972	OID43386	ARSB	-4.14316	3.78429e-05	0.00607662	-0.249811	0.0602949	-0.143797	0.0206775	cis
rs9800277	OID43386	ARSB	-4.14316	3.78429e-05	0.00607662	-0.249811	0.0602949	-0.143797	0.0206775	cis
rs373692096	OID43386	ARSB	-4.14316	3.78429e-05	0.00607662	-0.249811	0.0602949	-0.143797	0.0206775	cis
rs62377545	OID43386	ARSB	-4.14316	3.78429e-05	0.00607662	-0.249811	0.0602949	-0.143797	0.0206775	cis
rs4704528	OID43386	ARSB	-4.14316	3.78429e-05	0.00607662	-0.249811	0.0602949	-0.143797	0.0206775	cis
rs62377546	OID43386	ARSB	-4.14316	3.78429e-05	0.00607662	-0.249811	0.0602949	-0.143797	0.0206775	cis
rs113677472	OID43386	ARSB	-4.14316	3.78429e-05	0.00607662	-0.249811	0.0602949	-0.143797	0.0206775	cis
rs62377547	OID43386	ARSB	-4.14316	3.78429e-05	0.00607662	-0.249811	0.0602949	-0.143797	0.0206775	cis
rs62377548	OID43386	ARSB	-4.14316	3.78429e-05	0.00607662	-0.249811	0.0602949	-0.143797	0.0206775	cis
rs200457842	OID43386	ARSB	-4.14316	3.78429e-05	0.00607662	-0.249811	0.0602949	-0.143797	0.0206775	cis
rs532051329	OID43386	ARSB	-4.14316	3.78429e-05	0.00607662	-0.249811	0.0602949	-0.143797	0.0206775	cis
rs75660712	OID43386	ARSB	-4.14316	3.78429e-05	0.00607662	-0.249811	0.0602949	-0.143797	0.0206775	cis
rs201564412	OID43386	ARSB	-4.14316	3.78429e-05	0.00607662	-0.249811	0.0602949	-0.143797	0.0206775	cis
rs80135771	OID43386	ARSB	-4.14316	3.78429e-05	0.00607662	-0.249811	0.0602949	-0.143797	0.0206775	cis
rs10805921	OID43386	ARSB	-4.14316	3.78429e-05	0.00607662	-0.249811	0.0602949	-0.143797	0.0206775	cis
rs55695628	OID43386	ARSB	-4.14316	3.78429e-05	0.00607662	-0.249811	0.0602949	-0.143797	0.0206775	cis
rs56165048	OID43386	ARSB	-4.14316	3.78429e-05	0.00607662	-0.249811	0.0602949	-0.143797	0.0206775	cis
rs55718344	OID43386	ARSB	-4.14316	3.78429e-05	0.00607662	-0.249811	0.0602949	-0.143797	0.0206775	cis
rs4704530	OID43386	ARSB	-4.14316	3.78429e-05	0.00607662	-0.249811	0.0602949	-0.143797	0.0206775	cis
rs10805923	OID43386	ARSB	-4.14316	3.78429e-05	0.00607662	-0.249811	0.0602949	-0.143797	0.0206775	cis
rs12187354	OID43386	ARSB	-4.14316	3.78429e-05	0.00607662	-0.249811	0.0602949	-0.143797	0.0206775	cis
rs12187361	OID43386	ARSB	-4.14316	3.78429e-05	0.00607662	-0.249811	0.0602949	-0.143797	0.0206775	cis
rs12186766	OID43386	ARSB	-4.14316	3.78429e-05	0.00607662	-0.249811	0.0602949	-0.143797	0.0206775	cis
rs12187930	OID43386	ARSB	-4.14316	3.78429e-05	0.00607662	-0.249811	0.0602949	-0.143797	0.0206775	cis
rs62377553	OID43386	ARSB	-4.14316	3.78429e-05	0.00607662	-0.249811	0.0602949	-0.143797	0.0206775	cis
rs62377554	OID43386	ARSB	-4.14316	3.78429e-05	0.00607662	-0.249811	0.0602949	-0.143797	0.0206775	cis
rs55831507	OID43386	ARSB	-4.14316	3.78429e-05	0.00607662	-0.249811	0.0602949	-0.143797	0.0206775	cis
rs55845878	OID43386	ARSB	-4.14316	3.78429e-05	0.00607662	-0.249811	0.0602949	-0.143797	0.0206775	cis
rs4703766	OID43386	ARSB	-4.14316	3.78429e-05	0.00607662	-0.249811	0.0602949	-0.143797	0.0206775	cis
rs371702016	OID43386	ARSB	-4.14316	3.78429e-05	0.00607662	-0.249811	0.0602949	-0.143797	0.0206775	cis
rs113712551	OID43386	ARSB	-4.14316	3.78429e-05	0.00607662	-0.249811	0.0602949	-0.143797	0.0206775	cis
rs112556041	OID43386	ARSB	-4.14316	3.78429e-05	0.00607662	-0.249811	0.0602949	-0.143797	0.0206775	cis
rs62377556	OID43386	ARSB	-4.14316	3.78429e-05	0.00607662	-0.249811	0.0602949	-0.143797	0.0206775	cis
rs62377557	OID43386	ARSB	-4.14316	3.78429e-05	0.00607662	-0.249811	0.0602949	-0.143797	0.0206775	cis
rs113111442	OID43386	ARSB	-4.14316	3.78429e-05	0.00607662	-0.249811	0.0602949	-0.143797	0.0206775	cis
rs113624473	OID43386	ARSB	-4.14316	3.78429e-05	0.00607662	-0.249811	0.0602949	-0.143797	0.0206775	cis
rs10942876	OID43386	ARSB	-4.14316	3.78429e-05	0.00607662	-0.249811	0.0602949	-0.143797	0.0206775	cis
rs369458229	OID43386	ARSB	-4.14316	3.78429e-05	0.00607662	-0.249811	0.0602949	-0.143797	0.0206775	cis
rs373572971	OID43386	ARSB	-4.14316	3.78429e-05	0.00607662	-0.249811	0.0602949	-0.143797	0.0206775	cis
rs12234098	OID43386	ARSB	-4.14316	3.78429e-05	0.00607662	-0.249811	0.0602949	-0.143797	0.0206775	cis
rs574948394	OID43386	ARSB	-4.14316	3.78429e-05	0.00607662	-0.249811	0.0602949	-0.143797	0.0206775	cis
rs370663428	OID43386	ARSB	-4.14316	3.78429e-05	0.00607662	-0.249811	0.0602949	-0.143797	0.0206775	cis
rs62379679	OID43386	ARSB	-4.14316	3.78429e-05	0.00607662	-0.249811	0.0602949	-0.143797	0.0206775	cis
rs377323476	OID43386	ARSB	-4.14316	3.78429e-05	0.00607662	-0.249811	0.0602949	-0.143797	0.0206775	cis
rs371512834	OID43386	ARSB	-4.14316	3.78429e-05	0.00607662	-0.249811	0.0602949	-0.143797	0.0206775	cis
rs374286499	OID43386	ARSB	-4.14316	3.78429e-05	0.00607662	-0.249811	0.0602949	-0.143797	0.0206775	cis
rs62379683	OID43386	ARSB	-4.14316	3.78429e-05	0.00607662	-0.249811	0.0602949	-0.143797	0.0206775	cis
rs36189850	OID43386	ARSB	-4.14316	3.78429e-05	0.00607662	-0.249811	0.0602949	-0.143797	0.0206775	cis
rs11746011	OID43386	ARSB	-4.14316	3.78429e-05	0.00607662	-0.249811	0.0602949	-0.143797	0.0206775	cis
rs4515284	OID43386	ARSB	-4.14316	3.78429e-05	0.00607662	-0.249811	0.0602949	-0.143797	0.0206775	cis
rs11748603	OID43386	ARSB	-4.14316	3.78429e-05	0.00607662	-0.249811	0.0602949	-0.143797	0.0206775	cis
rs28616200	OID43386	ARSB	-4.14316	3.78429e-05	0.00607662	-0.249811	0.0602949	-0.143797	0.0206775	cis
rs139630	OID43784	GSTT2B	4.14314	3.78464e-05	0.00607716	0.367366	0.0886685	0.143796	0.0206773	cis
rs117514584	OID42521	GLT8D2	-4.14313	3.78469e-05	0.0060772	-0.640595	0.154616	-0.143796	0.0206773	cis
rs9788462	OID44186	RNASE10	4.14311	3.78499e-05	0.00607767	0.224197	0.0541132	0.143795	0.0206771	cis
rs8007155	OID45196	NID2	-4.14307	3.78567e-05	0.00607868	-0.172971	0.0417494	-0.143794	0.0206767	cis
rs6793000	OID43542	CLSTN2	4.14306	3.78592e-05	0.00607868	0.216101	0.0521598	0.143793	0.0206765	cis
rs4368460	OID43542	CLSTN2	4.14306	3.78592e-05	0.00607868	0.216101	0.0521598	0.143793	0.0206765	cis
rs9836717	OID43542	CLSTN2	4.14306	3.78592e-05	0.00607868	0.216101	0.0521598	0.143793	0.0206765	cis
rs7633923	OID43542	CLSTN2	4.14306	3.78592e-05	0.00607868	0.216101	0.0521598	0.143793	0.0206765	cis
rs6439878	OID43542	CLSTN2	4.14306	3.78592e-05	0.00607868	0.216101	0.0521598	0.143793	0.0206765	cis
rs4234474	OID43542	CLSTN2	4.14306	3.78592e-05	0.00607868	0.216101	0.0521598	0.143793	0.0206765	cis
rs6788842	OID43542	CLSTN2	4.14306	3.78592e-05	0.00607868	0.216101	0.0521598	0.143793	0.0206765	cis
rs4234475	OID43542	CLSTN2	4.14306	3.78592e-05	0.00607868	0.216101	0.0521598	0.143793	0.0206765	cis
rs6800545	OID43542	CLSTN2	4.14306	3.78592e-05	0.00607868	0.216101	0.0521598	0.143793	0.0206765	cis
rs4683682	OID43542	CLSTN2	4.14306	3.78592e-05	0.00607868	0.216101	0.0521598	0.143793	0.0206765	cis
rs4389441	OID43542	CLSTN2	4.14306	3.78592e-05	0.00607868	0.216101	0.0521598	0.143793	0.0206765	cis
rs12632342	OID43542	CLSTN2	4.14306	3.78592e-05	0.00607868	0.216101	0.0521598	0.143793	0.0206765	cis
rs4234478	OID43542	CLSTN2	4.14306	3.78592e-05	0.00607868	0.216101	0.0521598	0.143793	0.0206765	cis
rs11917185	OID43542	CLSTN2	4.14306	3.78592e-05	0.00607868	0.216101	0.0521598	0.143793	0.0206765	cis
rs4683424	OID43542	CLSTN2	4.14306	3.78592e-05	0.00607868	0.216101	0.0521598	0.143793	0.0206765	cis
chr9_133498358_CGTGTGTGTGT_C	OID45299	ABO	-4.143	3.7868e-05	0.00608008	-1.54261	0.37234	-0.143791	0.020676	cis
rs11101061	OID42016	VSTM4	4.143	3.78692e-05	0.00608021	0.331285	0.0799627	0.143791	0.0206759	cis
rs11101062	OID42016	VSTM4	4.143	3.78692e-05	0.00608021	0.331285	0.0799627	0.143791	0.0206759	cis
rs139478270	OID44535	CGREF1	4.14297	3.78739e-05	0.00608079	0.368063	0.0888405	0.14379	0.0206756	cis
rs79945326	OID44535	CGREF1	4.14297	3.78739e-05	0.00608079	0.368063	0.0888405	0.14379	0.0206756	cis
rs75017471	OID44535	CGREF1	4.14297	3.78739e-05	0.00608079	0.368063	0.0888405	0.14379	0.0206756	cis
rs115194861	OID44535	CGREF1	4.14297	3.78739e-05	0.00608079	0.368063	0.0888405	0.14379	0.0206756	cis
rs79930659	OID44567	CRELD1	4.14296	3.78741e-05	0.00608079	0.0956461	0.0230864	0.14379	0.0206756	cis
rs62240064	OID44567	CRELD1	4.14296	3.78741e-05	0.00608079	0.0956461	0.0230864	0.14379	0.0206756	cis
rs62240065	OID44567	CRELD1	4.14296	3.78741e-05	0.00608079	0.0956461	0.0230864	0.14379	0.0206756	cis
rs6141877	OID45045	BPIFB1	-4.14295	3.78771e-05	0.00608124	-0.183497	0.0442915	-0.14379	0.0206754	cis
rs4355646	OID45446	C4B	-4.14294	3.78778e-05	0.00608133	-0.166075	0.0400863	-0.143789	0.0206754	cis
rs10813962	OID44276	SPINK4	4.14293	3.78793e-05	0.00608145	0.165222	0.0398805	0.143789	0.0206753	cis
rs10813963	OID44276	SPINK4	4.14293	3.78793e-05	0.00608145	0.165222	0.0398805	0.143789	0.0206753	cis
rs10758198	OID44276	SPINK4	4.14293	3.78793e-05	0.00608145	0.165222	0.0398805	0.143789	0.0206753	cis
rs10813964	OID44276	SPINK4	4.14293	3.78793e-05	0.00608145	0.165222	0.0398805	0.143789	0.0206753	cis
rs131806	OID45004	TYMP	-4.14292	3.78818e-05	0.00608182	-0.156674	0.0378173	-0.143789	0.0206752	cis
rs72735683	OID44695	GRHPR	4.14292	3.7882e-05	0.00608183	0.521098	0.125781	0.143789	0.0206751	cis
rs7685967	OID45127	FGFBP2	-4.14291	3.78823e-05	0.00608185	-0.120129	0.0289962	-0.143788	0.0206751	cis
rs3134776	OID42553	HCG22	4.14285	3.78921e-05	0.00608333	0.510827	0.123303	0.143786	0.0206745	cis
rs3134775	OID42553	HCG22	4.14285	3.78921e-05	0.00608333	0.510827	0.123303	0.143786	0.0206745	cis
rs3134774	OID42553	HCG22	4.14285	3.78921e-05	0.00608333	0.510827	0.123303	0.143786	0.0206745	cis
rs113896553	OID43576	CST5	-4.14284	3.78939e-05	0.00608359	-0.110875	0.026763	-0.143786	0.0206744	cis
rs116145977	OID45336	CHL1	-4.1428	3.79001e-05	0.00608456	-0.240635	0.058085	-0.143785	0.0206741	cis
rs2534656	OID42553	HCG22	4.1428	3.79011e-05	0.00608466	0.466937	0.112711	0.143785	0.020674	cis
rs61474507	OID43895	KLB	-4.1428	3.79012e-05	0.00608466	-0.262943	0.0634699	-0.143784	0.020674	cis
rs1706022	OID43895	KLB	-4.1428	3.79012e-05	0.00608466	-0.262943	0.0634699	-0.143784	0.020674	cis
rs1282958	OID42906	PHLDB2	-4.14279	3.79023e-05	0.00608476	-0.423281	0.102173	-0.143784	0.0206739	cis
rs1282956	OID42906	PHLDB2	-4.14279	3.79023e-05	0.00608476	-0.423281	0.102173	-0.143784	0.0206739	cis
rs181891480	OID44729	KLK1	-4.14275	3.79091e-05	0.00608583	-0.745819	0.18003	-0.143783	0.0206735	cis
rs10937442	OID45157	IL1RAP	4.14274	3.79107e-05	0.00608605	0.110864	0.0267611	0.143783	0.0206734	cis
rs118022887	OID43568	CRYGD	4.14272	3.79132e-05	0.00608642	0.53531	0.129217	0.143782	0.0206733	cis
chr8_85052157_T_C	OID45047	CA3	-4.14272	3.79133e-05	0.00608642	-0.203246	0.049061	-0.143782	0.0206733	cis
rs12150660	OID45411	SHBG	-4.1427	3.79176e-05	0.00608705	-0.127194	0.0307032	-0.143781	0.020673	cis
rs62059834	OID45411	SHBG	-4.1427	3.79176e-05	0.00608705	-0.127194	0.0307032	-0.143781	0.020673	cis
rs2325733	OID44935	SIRPB1	4.14268	3.79204e-05	0.00608747	0.134285	0.032415	0.14378	0.0206728	cis
rs28359725	OID45302	AGT	-4.14267	3.79215e-05	0.00608762	-0.252623	0.0609806	-0.14378	0.0206728	cis
rs1386504	OID44278	SPINT3	4.14266	3.79233e-05	0.00608788	0.208569	0.0503465	0.14378	0.0206726	cis
rs2224234	OID42114	AMN	4.14266	3.79242e-05	0.00608796	0.254908	0.0615326	0.14378	0.0206726	cis
rs10675004	OID42114	AMN	4.14266	3.79242e-05	0.00608796	0.254908	0.0615326	0.14378	0.0206726	cis
rs118150641	OID43834	IFNGR2	-4.14262	3.79299e-05	0.00608885	-0.407448	0.0983551	-0.143778	0.0206723	cis
rs181701858	OID44327	TLR3	-4.1426	3.79324e-05	0.0060892	-0.440688	0.106379	-0.143778	0.0206721	cis
rs146523727	OID44327	TLR3	-4.1426	3.79324e-05	0.0060892	-0.440688	0.106379	-0.143778	0.0206721	cis
rs56075913	OID44681	GHRL	4.1426	3.79337e-05	0.00608938	0.246779	0.059571	0.143778	0.020672	cis
rs147673769	OID43934	LRIG1	4.14259	3.79348e-05	0.00608952	0.186267	0.0449638	0.143777	0.020672	cis
rs2700851	OID40400	MCCC1	4.14259	3.79351e-05	0.00608953	0.593424	0.14325	0.143777	0.0206719	cis
rs78955230	OID42609	IL1RL2	-4.14257	3.79384e-05	0.00609004	-0.243963	0.0588917	-0.143777	0.0206717	cis
rs146919999	OID45288	TNXB	4.14255	3.79407e-05	0.00609032	0.174386	0.0420964	0.143776	0.0206716	cis
rs182016457	OID45288	TNXB	4.14255	3.79407e-05	0.00609032	0.174386	0.0420964	0.143776	0.0206716	cis
rs149792111	OID45288	TNXB	4.14255	3.79407e-05	0.00609032	0.174386	0.0420964	0.143776	0.0206716	cis
rs61843070	OID42722	LYZL2	4.14254	3.79426e-05	0.00609059	0.24382	0.0588576	0.143776	0.0206715	cis
rs4747688	OID42722	LYZL2	4.14254	3.79429e-05	0.00609062	0.0972163	0.0234678	0.143776	0.0206715	cis
rs12185203	OID43430	C16orf89	-4.14253	3.79452e-05	0.00609096	-0.279547	0.0674823	-0.143775	0.0206713	cis
rs35698456	OID43066	SFTPA2	-4.14251	3.7947e-05	0.00609122	-0.270068	0.0651942	-0.143775	0.0206712	cis
rs4586434	OID44524	CDH15	-4.14249	3.79515e-05	0.00609192	-0.148006	0.0357287	-0.143774	0.0206709	cis
rs12209559	OID44626	ENPP1	4.14248	3.7952e-05	0.00609193	0.387013	0.0934252	0.143774	0.0206709	cis
rs6914192	OID44626	ENPP1	4.14248	3.7952e-05	0.00609193	0.387013	0.0934252	0.143774	0.0206709	cis
rs6017663	OID44278	SPINT3	4.1424	3.79651e-05	0.006092	0.208952	0.0504421	0.143771	0.0206701	cis
rs6032471	OID44278	SPINT3	4.1424	3.79651e-05	0.006092	0.208952	0.0504421	0.143771	0.0206701	cis
rs6017664	OID44278	SPINT3	4.1424	3.79651e-05	0.006092	0.208952	0.0504421	0.143771	0.0206701	cis
rs6017666	OID44278	SPINT3	4.1424	3.79651e-05	0.006092	0.208952	0.0504421	0.143771	0.0206701	cis
rs6032472	OID44278	SPINT3	4.1424	3.79651e-05	0.006092	0.208952	0.0504421	0.143771	0.0206701	cis
rs6017667	OID44278	SPINT3	4.1424	3.79651e-05	0.006092	0.208952	0.0504421	0.143771	0.0206701	cis
rs1487317	OID44278	SPINT3	4.1424	3.79651e-05	0.006092	0.208952	0.0504421	0.143771	0.0206701	cis
rs6032473	OID44278	SPINT3	4.1424	3.79651e-05	0.006092	0.208952	0.0504421	0.143771	0.0206701	cis
rs6032474	OID44278	SPINT3	4.1424	3.79651e-05	0.006092	0.208952	0.0504421	0.143771	0.0206701	cis
rs6104310	OID44278	SPINT3	4.1424	3.79651e-05	0.006092	0.208952	0.0504421	0.143771	0.0206701	cis
rs4266079	OID44278	SPINT3	4.1424	3.79651e-05	0.006092	0.208952	0.0504421	0.143771	0.0206701	cis
rs761810	OID44278	SPINT3	4.1424	3.79651e-05	0.006092	0.208952	0.0504421	0.143771	0.0206701	cis
rs761809	OID44278	SPINT3	4.1424	3.79651e-05	0.006092	0.208952	0.0504421	0.143771	0.0206701	cis
chr20_45726616_G_GAC	OID44278	SPINT3	4.1424	3.79651e-05	0.006092	0.208952	0.0504421	0.143771	0.0206701	cis
rs6104311	OID44278	SPINT3	4.1424	3.79651e-05	0.006092	0.208952	0.0504421	0.143771	0.0206701	cis
rs1386503	OID44278	SPINT3	4.1424	3.79651e-05	0.006092	0.208952	0.0504421	0.143771	0.0206701	cis
rs1487316	OID44278	SPINT3	4.1424	3.79651e-05	0.006092	0.208952	0.0504421	0.143771	0.0206701	cis
rs1487315	OID44278	SPINT3	4.1424	3.79651e-05	0.006092	0.208952	0.0504421	0.143771	0.0206701	cis
rs1487314	OID44278	SPINT3	4.1424	3.79651e-05	0.006092	0.208952	0.0504421	0.143771	0.0206701	cis
rs6104312	OID44278	SPINT3	4.1424	3.79651e-05	0.006092	0.208952	0.0504421	0.143771	0.0206701	cis
rs57063934	OID44278	SPINT3	4.1424	3.79651e-05	0.006092	0.208952	0.0504421	0.143771	0.0206701	cis
rs6104314	OID44278	SPINT3	4.1424	3.79651e-05	0.006092	0.208952	0.0504421	0.143771	0.0206701	cis
rs6104315	OID44278	SPINT3	4.1424	3.79651e-05	0.006092	0.208952	0.0504421	0.143771	0.0206701	cis
rs7346681	OID44278	SPINT3	4.1424	3.79651e-05	0.006092	0.208952	0.0504421	0.143771	0.0206701	cis
rs55887707	OID44278	SPINT3	4.1424	3.79651e-05	0.006092	0.208952	0.0504421	0.143771	0.0206701	cis
rs2425739	OID44278	SPINT3	4.1424	3.79651e-05	0.006092	0.208952	0.0504421	0.143771	0.0206701	cis
rs457153	OID44278	SPINT3	-4.1424	3.79651e-05	0.006092	-0.208952	0.0504421	-0.143771	0.0206701	cis
rs463086	OID44278	SPINT3	-4.1424	3.79651e-05	0.006092	-0.208952	0.0504421	-0.143771	0.0206701	cis
rs459516	OID44278	SPINT3	-4.1424	3.79651e-05	0.006092	-0.208952	0.0504421	-0.143771	0.0206701	cis
rs461368	OID44278	SPINT3	-4.1424	3.79651e-05	0.006092	-0.208952	0.0504421	-0.143771	0.0206701	cis
rs392245	OID44278	SPINT3	-4.1424	3.79651e-05	0.006092	-0.208952	0.0504421	-0.143771	0.0206701	cis
rs453012	OID44278	SPINT3	-4.1424	3.79651e-05	0.006092	-0.208952	0.0504421	-0.143771	0.0206701	cis
rs7261668	OID44278	SPINT3	-4.1424	3.79651e-05	0.006092	-0.208952	0.0504421	-0.143771	0.0206701	cis
rs13044555	OID44278	SPINT3	-4.1424	3.79651e-05	0.006092	-0.208952	0.0504421	-0.143771	0.0206701	cis
rs6032494	OID44278	SPINT3	-4.1424	3.79651e-05	0.006092	-0.208952	0.0504421	-0.143771	0.0206701	cis
rs438957	OID44278	SPINT3	-4.1424	3.79651e-05	0.006092	-0.208952	0.0504421	-0.143771	0.0206701	cis
rs410485	OID44278	SPINT3	-4.1424	3.79651e-05	0.006092	-0.208952	0.0504421	-0.143771	0.0206701	cis
rs456321	OID44278	SPINT3	-4.1424	3.79651e-05	0.006092	-0.208952	0.0504421	-0.143771	0.0206701	cis
rs451751	OID44278	SPINT3	-4.1424	3.79651e-05	0.006092	-0.208952	0.0504421	-0.143771	0.0206701	cis
rs467309	OID44278	SPINT3	-4.1424	3.79651e-05	0.006092	-0.208952	0.0504421	-0.143771	0.0206701	cis
rs459455	OID44278	SPINT3	-4.1424	3.79651e-05	0.006092	-0.208952	0.0504421	-0.143771	0.0206701	cis
rs459349	OID44278	SPINT3	-4.1424	3.79651e-05	0.006092	-0.208952	0.0504421	-0.143771	0.0206701	cis
rs458337	OID44278	SPINT3	-4.1424	3.79651e-05	0.006092	-0.208952	0.0504421	-0.143771	0.0206701	cis
rs385575	OID44278	SPINT3	-4.1424	3.79651e-05	0.006092	-0.208952	0.0504421	-0.143771	0.0206701	cis
rs466668	OID44278	SPINT3	-4.1424	3.79651e-05	0.006092	-0.208952	0.0504421	-0.143771	0.0206701	cis
rs459935	OID44278	SPINT3	-4.1424	3.79651e-05	0.006092	-0.208952	0.0504421	-0.143771	0.0206701	cis
rs462757	OID44278	SPINT3	-4.1424	3.79651e-05	0.006092	-0.208952	0.0504421	-0.143771	0.0206701	cis
rs459548	OID44278	SPINT3	-4.1424	3.79651e-05	0.006092	-0.208952	0.0504421	-0.143771	0.0206701	cis
rs424159	OID44278	SPINT3	-4.1424	3.79651e-05	0.006092	-0.208952	0.0504421	-0.143771	0.0206701	cis
rs465808	OID44278	SPINT3	-4.1424	3.79651e-05	0.006092	-0.208952	0.0504421	-0.143771	0.0206701	cis
rs463793	OID44278	SPINT3	-4.1424	3.79651e-05	0.006092	-0.208952	0.0504421	-0.143771	0.0206701	cis
rs3092092	OID44278	SPINT3	-4.1424	3.79651e-05	0.006092	-0.208952	0.0504421	-0.143771	0.0206701	cis
rs462202	OID44278	SPINT3	-4.1424	3.79651e-05	0.006092	-0.208952	0.0504421	-0.143771	0.0206701	cis
rs460326	OID44278	SPINT3	-4.1424	3.79651e-05	0.006092	-0.208952	0.0504421	-0.143771	0.0206701	cis
rs467129	OID44278	SPINT3	-4.1424	3.79651e-05	0.006092	-0.208952	0.0504421	-0.143771	0.0206701	cis
rs457570	OID44278	SPINT3	-4.1424	3.79651e-05	0.006092	-0.208952	0.0504421	-0.143771	0.0206701	cis
rs459681	OID44278	SPINT3	-4.1424	3.79651e-05	0.006092	-0.208952	0.0504421	-0.143771	0.0206701	cis
rs622818	OID44278	SPINT3	-4.1424	3.79651e-05	0.006092	-0.208952	0.0504421	-0.143771	0.0206701	cis
rs35009905	OID44278	SPINT3	-4.1424	3.79651e-05	0.006092	-0.208952	0.0504421	-0.143771	0.0206701	cis
rs454402	OID44278	SPINT3	-4.1424	3.79651e-05	0.006092	-0.208952	0.0504421	-0.143771	0.0206701	cis
rs458070	OID44278	SPINT3	-4.1424	3.79651e-05	0.006092	-0.208952	0.0504421	-0.143771	0.0206701	cis
rs465246	OID44278	SPINT3	-4.1424	3.79651e-05	0.006092	-0.208952	0.0504421	-0.143771	0.0206701	cis
rs400622	OID44278	SPINT3	-4.1424	3.79651e-05	0.006092	-0.208952	0.0504421	-0.143771	0.0206701	cis
rs456212	OID44278	SPINT3	-4.1424	3.79651e-05	0.006092	-0.208952	0.0504421	-0.143771	0.0206701	cis
rs459955	OID44278	SPINT3	-4.1424	3.79651e-05	0.006092	-0.208952	0.0504421	-0.143771	0.0206701	cis
rs462145	OID44278	SPINT3	-4.1424	3.79651e-05	0.006092	-0.208952	0.0504421	-0.143771	0.0206701	cis
rs460733	OID44278	SPINT3	-4.1424	3.79651e-05	0.006092	-0.208952	0.0504421	-0.143771	0.0206701	cis
rs3092190	OID44278	SPINT3	-4.1424	3.79651e-05	0.006092	-0.208952	0.0504421	-0.143771	0.0206701	cis
rs380421	OID44278	SPINT3	-4.1424	3.79651e-05	0.006092	-0.208952	0.0504421	-0.143771	0.0206701	cis
rs377921	OID44278	SPINT3	-4.1424	3.79651e-05	0.006092	-0.208952	0.0504421	-0.143771	0.0206701	cis
rs61954218	OID42605	IL17D	4.14238	3.79686e-05	0.00609236	0.138558	0.0334488	0.14377	0.0206699	cis
rs11622502	OID45107	DLK1	4.14238	3.79691e-05	0.00609236	0.173201	0.0418119	0.14377	0.0206699	cis
rs4379994	OID45107	DLK1	4.14238	3.79691e-05	0.00609236	0.173201	0.0418119	0.14377	0.0206699	cis
rs35966201	OID45107	DLK1	4.14238	3.79691e-05	0.00609236	0.173201	0.0418119	0.14377	0.0206699	cis
rs34610862	OID45107	DLK1	4.14238	3.79691e-05	0.00609236	0.173201	0.0418119	0.14377	0.0206699	cis
rs11624075	OID45107	DLK1	4.14238	3.79691e-05	0.00609236	0.173201	0.0418119	0.14377	0.0206699	cis
rs35492823	OID45107	DLK1	4.14238	3.79691e-05	0.00609236	0.173201	0.0418119	0.14377	0.0206699	cis
rs35131768	OID45107	DLK1	4.14238	3.79691e-05	0.00609236	0.173201	0.0418119	0.14377	0.0206699	cis
rs68145742	OID45107	DLK1	4.14238	3.79691e-05	0.00609236	0.173201	0.0418119	0.14377	0.0206699	cis
rs12143437	OID42824	NEK7	4.14237	3.79697e-05	0.00609236	0.733395	0.177047	0.14377	0.0206698	cis
rs75472742	OID42824	NEK7	4.14237	3.79697e-05	0.00609236	0.733395	0.177047	0.14377	0.0206698	cis
rs147607982	OID42824	NEK7	4.14237	3.79697e-05	0.00609236	0.733395	0.177047	0.14377	0.0206698	cis
rs111244114	OID42824	NEK7	4.14237	3.79697e-05	0.00609236	0.733395	0.177047	0.14377	0.0206698	cis
rs12186979	OID45448	C7	-4.14237	3.7971e-05	0.00609254	-0.110828	0.0267547	-0.14377	0.0206698	cis
rs138745263	OID44105	PMCH	-4.14235	3.79737e-05	0.00609295	-1.15793	0.279534	-0.143769	0.0206696	cis
rs75652166	OID44783	MMP1	-4.14233	3.79763e-05	0.00609301	-0.356247	0.0860015	-0.143769	0.0206695	cis
rs61899880	OID44783	MMP1	-4.14233	3.79763e-05	0.00609301	-0.356247	0.0860015	-0.143769	0.0206695	cis
rs17100396	OID44783	MMP1	-4.14233	3.79763e-05	0.00609301	-0.356247	0.0860015	-0.143769	0.0206695	cis
rs17100402	OID44783	MMP1	-4.14233	3.79763e-05	0.00609301	-0.356247	0.0860015	-0.143769	0.0206695	cis
rs61896774	OID44783	MMP1	-4.14233	3.79763e-05	0.00609301	-0.356247	0.0860015	-0.143769	0.0206695	cis
rs7483233	OID44783	MMP1	-4.14233	3.79763e-05	0.00609301	-0.356247	0.0860015	-0.143769	0.0206695	cis
rs7483234	OID44783	MMP1	-4.14233	3.79763e-05	0.00609301	-0.356247	0.0860015	-0.143769	0.0206695	cis
rs142183605	OID44783	MMP1	-4.14233	3.79763e-05	0.00609301	-0.356247	0.0860015	-0.143769	0.0206695	cis
rs61896778	OID44783	MMP1	-4.14233	3.79763e-05	0.00609301	-0.356247	0.0860015	-0.143769	0.0206695	cis
rs76619711	OID44783	MMP1	-4.14233	3.79763e-05	0.00609301	-0.356247	0.0860015	-0.143769	0.0206695	cis
rs7481615	OID44783	MMP1	-4.14233	3.79763e-05	0.00609301	-0.356247	0.0860015	-0.143769	0.0206695	cis
rs59439164	OID44783	MMP1	-4.14233	3.79763e-05	0.00609301	-0.356247	0.0860015	-0.143769	0.0206695	cis
rs143074816	OID45238	PRTN3	4.14227	3.79862e-05	0.00609457	0.30467	0.0735515	0.143767	0.0206689	cis
rs13330911	OID43793	HBQ1	4.14227	3.79869e-05	0.00609465	0.251686	0.0607604	0.143767	0.0206688	cis
rs34148373	OID44689	GNPDA2	4.14227	3.79872e-05	0.00609468	0.174076	0.0420244	0.143766	0.0206688	cis
rs9790033	OID45336	CHL1	-4.14223	3.79936e-05	0.00609567	-0.0717516	0.017322	-0.143765	0.0206684	cis
rs36150389	OID45167	ITGBL1	4.1422	3.79979e-05	0.00609634	0.101935	0.0246089	0.143764	0.0206682	cis
rs2854202	OID45300	ACE	4.14218	3.80012e-05	0.00609684	0.107767	0.0260171	0.143764	0.020668	cis
rs111304192	OID45196	NID2	4.14215	3.80061e-05	0.00609759	0.372884	0.0900219	0.143763	0.0206677	cis
rs2457576	OID45475	LPA	4.14213	3.80092e-05	0.00609806	0.358502	0.0865502	0.143762	0.0206675	cis
rs11714622	OID43482	CD200R1	-4.14211	3.8013e-05	0.00609865	-0.0754024	0.0182039	-0.143761	0.0206672	cis
rs183419	OID44500	CCL22	-4.1421	3.80139e-05	0.00609875	-0.156546	0.0377938	-0.143761	0.0206672	cis
rs1168029	OID45306	ANGPTL3	-4.1421	3.80149e-05	0.00609889	-0.10198	0.0246204	-0.143761	0.0206671	cis
rs72870362	OID43564	CRISP2	-4.14209	3.80151e-05	0.00609889	-0.620576	0.149822	-0.143761	0.0206671	cis
rs117467634	OID45415	SSC5D	-4.14208	3.80171e-05	0.00609918	-0.410531	0.0991122	-0.14376	0.020667	cis
rs188608339	OID44552	CNTN5	-4.14208	3.80181e-05	0.00609925	-0.342626	0.0827185	-0.14376	0.0206669	cis
rs186052619	OID44552	CNTN5	-4.14208	3.80181e-05	0.00609925	-0.342626	0.0827185	-0.14376	0.0206669	cis
rs1178110644	OID44552	CNTN5	-4.14208	3.80181e-05	0.00609925	-0.342626	0.0827185	-0.14376	0.0206669	cis
rs117728910	OID43630	DPEP1	4.14207	3.80187e-05	0.00609932	0.273906	0.0661278	0.14376	0.0206669	cis
rs139423236	OID45289	TREH	4.14203	3.80256e-05	0.00610041	1.00125	0.24173	0.143758	0.0206665	cis
rs144698723	OID41536	NDUFB9	-4.142	3.80311e-05	0.00610125	-0.671507	0.162122	-0.143757	0.0206662	cis
chr2_77572221_G_GA	OID41430	LRRTM4	-4.14193	3.80415e-05	0.00610288	-0.181146	0.0437347	-0.143755	0.0206655	cis
rs532468378	OID44648	FBLN7	-4.14193	3.80423e-05	0.00610293	-0.315897	0.076268	-0.143755	0.0206655	cis
rs997806526	OID44648	FBLN7	-4.14193	3.80423e-05	0.00610293	-0.315897	0.076268	-0.143755	0.0206655	cis
rs183827669	OID44648	FBLN7	-4.14193	3.80423e-05	0.00610293	-0.315897	0.076268	-0.143755	0.0206655	cis
rs28497753	OID44482	BST1	-4.14192	3.80437e-05	0.00610313	-0.11888	0.0287016	-0.143755	0.0206654	cis
rs2206296	OID45109	DPT	4.1419	3.80474e-05	0.00610367	0.136313	0.0329108	0.143754	0.0206652	cis
rs2206295	OID45109	DPT	4.1419	3.80474e-05	0.00610367	0.136313	0.0329108	0.143754	0.0206652	cis
rs8254	OID43479	CD101	4.14187	3.80511e-05	0.00610417	0.126492	0.0305398	0.143753	0.020665	cis
rs944	OID43479	CD101	4.14187	3.80511e-05	0.00610417	0.126492	0.0305398	0.143753	0.020665	cis
rs1496888	OID40778	AKAP13	4.14187	3.80517e-05	0.00610417	0.431301	0.104132	0.143753	0.0206649	cis
rs78751201	OID40778	AKAP13	4.14187	3.80517e-05	0.00610417	0.431301	0.104132	0.143753	0.0206649	cis
rs6496324	OID40778	AKAP13	4.14187	3.80517e-05	0.00610417	0.431301	0.104132	0.143753	0.0206649	cis
rs12148502	OID40778	AKAP13	4.14187	3.80517e-05	0.00610417	0.431301	0.104132	0.143753	0.0206649	cis
rs56808774	OID45195	NCAM2	4.14186	3.80539e-05	0.0061045	0.159913	0.038609	0.143753	0.0206648	cis
rs35257550	OID45160	IL7R	4.14182	3.80593e-05	0.00610525	0.187019	0.0451538	0.143751	0.0206645	cis
rs4940560	OID44340	TNFRSF11A	4.14182	3.80603e-05	0.00610525	0.288913	0.0697552	0.143751	0.0206644	cis
rs35973691	OID44502	CCL24	4.14181	3.80608e-05	0.00610525	0.311496	0.0752076	0.143751	0.0206644	cis
rs879231836	OID44502	CCL24	4.14181	3.80608e-05	0.00610525	0.311496	0.0752076	0.143751	0.0206644	cis
rs878966012	OID44502	CCL24	4.14181	3.80608e-05	0.00610525	0.311496	0.0752076	0.143751	0.0206644	cis
rs879107261	OID44502	CCL24	4.14181	3.80608e-05	0.00610525	0.311496	0.0752076	0.143751	0.0206644	cis
rs968593724	OID44502	CCL24	4.14181	3.80608e-05	0.00610525	0.311496	0.0752076	0.143751	0.0206644	cis
rs878962011	OID44502	CCL24	4.14181	3.80608e-05	0.00610525	0.311496	0.0752076	0.143751	0.0206644	cis
rs917433137	OID44502	CCL24	4.14181	3.80608e-05	0.00610525	0.311496	0.0752076	0.143751	0.0206644	cis
rs1019800422	OID44502	CCL24	4.14181	3.80608e-05	0.00610525	0.311496	0.0752076	0.143751	0.0206644	cis
rs13232313	OID44502	CCL24	4.14181	3.80608e-05	0.00610525	0.311496	0.0752076	0.143751	0.0206644	cis
rs35830875	OID44502	CCL24	4.14181	3.80608e-05	0.00610525	0.311496	0.0752076	0.143751	0.0206644	cis
rs1047929	OID45155	IL17RA	-4.14181	3.80619e-05	0.00610541	-0.138591	0.0334615	-0.143751	0.0206643	cis
rs143494426	OID44595	DCTD	4.14179	3.80654e-05	0.00610594	1.2239	0.2955	0.14375	0.0206641	cis
rs4628483	OID42448	FCGR2B	4.14178	3.80669e-05	0.00610615	0.245133	0.0591854	0.14375	0.020664	cis
rs1245512	OID45239	PSAP	-4.14174	3.8073e-05	0.00610683	-0.0846949	0.0204491	-0.143749	0.0206636	cis
rs1269600	OID45239	PSAP	-4.14174	3.8073e-05	0.00610683	-0.0846949	0.0204491	-0.143749	0.0206636	cis
rs1668158	OID45239	PSAP	-4.14174	3.8073e-05	0.00610683	-0.0846949	0.0204491	-0.143749	0.0206636	cis
rs1668159	OID45239	PSAP	-4.14174	3.8073e-05	0.00610683	-0.0846949	0.0204491	-0.143749	0.0206636	cis
rs1668160	OID45239	PSAP	-4.14174	3.8073e-05	0.00610683	-0.0846949	0.0204491	-0.143749	0.0206636	cis
rs1668161	OID45239	PSAP	-4.14174	3.8073e-05	0.00610683	-0.0846949	0.0204491	-0.143749	0.0206636	cis
rs1678619	OID45239	PSAP	-4.14174	3.8073e-05	0.00610683	-0.0846949	0.0204491	-0.143749	0.0206636	cis
rs1245573	OID45239	PSAP	-4.14174	3.8073e-05	0.00610683	-0.0846949	0.0204491	-0.143749	0.0206636	cis
rs1245576	OID45239	PSAP	-4.14174	3.8073e-05	0.00610683	-0.0846949	0.0204491	-0.143749	0.0206636	cis
rs1871453	OID45239	PSAP	-4.14174	3.8073e-05	0.00610683	-0.0846949	0.0204491	-0.143749	0.0206636	cis
rs206769	OID42192	BRD2	-4.14173	3.80742e-05	0.00610698	-0.399002	0.0963369	-0.143748	0.0206636	cis
rs11417988	OID42192	BRD2	-4.14173	3.80742e-05	0.00610698	-0.399002	0.0963369	-0.143748	0.0206636	cis
chr12_9984073_GA_AA	OID43538	CLEC7A	4.14171	3.80783e-05	0.00610759	0.169802	0.0409981	0.143747	0.0206633	cis
rs190954006	OID42337	CTSW	4.14171	3.80784e-05	0.00610759	0.699471	0.168885	0.143747	0.0206633	cis
rs7338092	OID45167	ITGBL1	4.14167	3.80835e-05	0.00610797	0.10484	0.0253133	0.143746	0.020663	cis
rs9557689	OID45167	ITGBL1	4.14167	3.80835e-05	0.00610797	0.10484	0.0253133	0.143746	0.020663	cis
rs4264259	OID45167	ITGBL1	4.14167	3.80835e-05	0.00610797	0.10484	0.0253133	0.143746	0.020663	cis
rs4411373	OID45167	ITGBL1	4.14167	3.80835e-05	0.00610797	0.10484	0.0253133	0.143746	0.020663	cis
rs1023304	OID45167	ITGBL1	4.14167	3.80835e-05	0.00610797	0.10484	0.0253133	0.143746	0.020663	cis
rs9300680	OID45167	ITGBL1	4.14167	3.80835e-05	0.00610797	0.10484	0.0253133	0.143746	0.020663	cis
rs7319118	OID45167	ITGBL1	4.14167	3.80835e-05	0.00610797	0.10484	0.0253133	0.143746	0.020663	cis
rs7324587	OID45167	ITGBL1	4.14167	3.80835e-05	0.00610797	0.10484	0.0253133	0.143746	0.020663	cis
rs7988355	OID45167	ITGBL1	4.14167	3.80835e-05	0.00610797	0.10484	0.0253133	0.143746	0.020663	cis
rs7988693	OID45167	ITGBL1	4.14167	3.80835e-05	0.00610797	0.10484	0.0253133	0.143746	0.020663	cis
rs7985859	OID45167	ITGBL1	4.14167	3.80835e-05	0.00610797	0.10484	0.0253133	0.143746	0.020663	cis
rs7329282	OID45167	ITGBL1	4.14167	3.80835e-05	0.00610797	0.10484	0.0253133	0.143746	0.020663	cis
rs7989191	OID45167	ITGBL1	4.14167	3.80835e-05	0.00610797	0.10484	0.0253133	0.143746	0.020663	cis
rs7989350	OID45167	ITGBL1	4.14167	3.80835e-05	0.00610797	0.10484	0.0253133	0.143746	0.020663	cis
rs6491633	OID45167	ITGBL1	4.14167	3.80835e-05	0.00610797	0.10484	0.0253133	0.143746	0.020663	cis
rs28371485	OID45481	PGLYRP2	4.14167	3.80844e-05	0.00610803	0.102787	0.0248177	0.143746	0.0206629	cis
rs2683047	OID45481	PGLYRP2	4.14167	3.80844e-05	0.00610803	0.102787	0.0248177	0.143746	0.0206629	cis
rs2683049	OID45481	PGLYRP2	4.14167	3.80844e-05	0.00610803	0.102787	0.0248177	0.143746	0.0206629	cis
rs9348721	OID44484	BTN2A1	-4.14165	3.80877e-05	0.00610847	-0.133245	0.0321719	-0.143745	0.0206627	cis
rs6900665	OID44484	BTN2A1	-4.14165	3.80877e-05	0.00610847	-0.133245	0.0321719	-0.143745	0.0206627	cis
rs16891727	OID44484	BTN2A1	-4.14165	3.80877e-05	0.00610847	-0.133245	0.0321719	-0.143745	0.0206627	cis
rs9606661	OID45155	IL17RA	4.14164	3.80885e-05	0.00610857	0.186885	0.0451234	0.143745	0.0206627	cis
rs1793893	OID42553	HCG22	4.1416	3.80951e-05	0.0061096	0.62233	0.150263	0.143744	0.0206623	cis
rs7524776	OID45455	CFHR4	4.14159	3.80975e-05	0.00610995	0.256574	0.0619507	0.143743	0.0206622	cis
rs3152	OID41268	GSDMA	-4.14155	3.81032e-05	0.00611083	-0.278197	0.0671721	-0.143742	0.0206618	cis
rs3805272	OID42572	HPGDS	-4.14155	3.81043e-05	0.0061109	-0.224745	0.0542659	-0.143742	0.0206618	cis
rs3805271	OID42572	HPGDS	-4.14155	3.81043e-05	0.0061109	-0.224745	0.0542659	-0.143742	0.0206618	cis
rs11300244	OID42572	HPGDS	-4.14155	3.81043e-05	0.0061109	-0.224745	0.0542659	-0.143742	0.0206618	cis
rs3828518	OID42572	HPGDS	-4.14155	3.81043e-05	0.0061109	-0.224745	0.0542659	-0.143742	0.0206618	cis
rs117869534	OID43466	CCER2	4.14151	3.81105e-05	0.00611187	0.437022	0.105523	0.143741	0.0206614	cis
rs2150644	OID44576	CST7	-4.14149	3.81128e-05	0.00611221	-0.228634	0.0552057	-0.14374	0.0206612	cis
rs6854572	OID44131	PSAPL1	-4.14148	3.81155e-05	0.0061126	-0.186236	0.0449684	-0.14374	0.0206611	cis
rs28673870	OID40778	AKAP13	4.14146	3.81176e-05	0.00611292	0.262634	0.0634158	0.143739	0.020661	cis
rs55665630	OID43195	TLR4	4.14135	3.81364e-05	0.00611589	0.131937	0.0318585	0.143735	0.0206598	cis
rs183505120	OID42611	IL20	-4.14132	3.81405e-05	0.00611653	-0.46027	0.111141	-0.143734	0.0206596	cis
rs10456378	OID43804	HLA-A	4.1413	3.81443e-05	0.0061171	0.316917	0.0765259	0.143734	0.0206594	cis
rs67047657	OID45223	PILRA	-4.14128	3.81482e-05	0.00611768	-0.108174	0.0261209	-0.143733	0.0206591	cis
rs7785171	OID45223	PILRA	-4.14128	3.81482e-05	0.00611768	-0.108174	0.0261209	-0.143733	0.0206591	cis
rs10013653	OID45355	F11	-4.14124	3.81543e-05	0.00611862	-0.0696838	0.0168268	-0.143732	0.0206588	cis
rs148751693	OID42787	MUC20	4.14122	3.8157e-05	0.00611903	0.692064	0.167116	0.143731	0.0206586	cis
rs6990440	OID42898	PEBP4	4.14121	3.81587e-05	0.00611924	0.351442	0.0848646	0.143731	0.0206585	cis
rs8107313	OID43896	KLK13	4.14121	3.81587e-05	0.00611924	0.180531	0.0435937	0.143731	0.0206585	cis
rs4465523	OID43373	APEX1	-4.14118	3.8164e-05	0.00612007	-0.267169	0.0645153	-0.143729	0.0206582	cis
rs16828436	OID43565	CRNN	4.14117	3.81662e-05	0.00612039	0.34573	0.0834861	0.143729	0.020658	cis
rs7319933	OID44825	OLFM4	4.14114	3.81712e-05	0.00612114	0.398864	0.0963176	0.143728	0.0206577	cis
rs9527056	OID44825	OLFM4	4.14114	3.81712e-05	0.00612114	0.398864	0.0963176	0.143728	0.0206577	cis
rs201280100	OID44129	PRSS53	-4.14112	3.81742e-05	0.00612158	-0.28488	0.0687931	-0.143727	0.0206576	cis
rs56315079	OID42448	FCGR2B	-4.14111	3.81748e-05	0.00612159	-0.544833	0.131567	-0.143727	0.0206575	cis
rs17431071	OID42026	WNT16	4.14107	3.81812e-05	0.00612159	0.823658	0.1989	0.143726	0.0206571	cis
rs4419546	OID44765	MAN2B2	4.14107	3.8182e-05	0.00612159	0.120434	0.0290827	0.143726	0.0206571	cis
rs979329	OID40631	STAT1	4.14107	3.81826e-05	0.00612159	0.402551	0.0972095	0.143726	0.0206571	cis
rs6721431	OID40631	STAT1	4.14107	3.81826e-05	0.00612159	0.402551	0.0972095	0.143726	0.0206571	cis
rs2736621	OID40631	STAT1	4.14107	3.81826e-05	0.00612159	0.402551	0.0972095	0.143726	0.0206571	cis
rs1882892	OID40631	STAT1	4.14107	3.81826e-05	0.00612159	0.402551	0.0972095	0.143726	0.0206571	cis
rs2736622	OID40631	STAT1	4.14107	3.81826e-05	0.00612159	0.402551	0.0972095	0.143726	0.0206571	cis
rs2015744	OID40631	STAT1	4.14107	3.81826e-05	0.00612159	0.402551	0.0972095	0.143726	0.0206571	cis
rs1984626	OID40631	STAT1	-4.14107	3.81826e-05	0.00612159	-0.402551	0.0972095	-0.143726	0.0206571	cis
rs4853694	OID40631	STAT1	-4.14107	3.81826e-05	0.00612159	-0.402551	0.0972095	-0.143726	0.0206571	cis
chr2_190355987_T_TA	OID40631	STAT1	-4.14107	3.81826e-05	0.00612159	-0.402551	0.0972095	-0.143726	0.0206571	cis
rs3791816	OID40631	STAT1	-4.14107	3.81826e-05	0.00612159	-0.402551	0.0972095	-0.143726	0.0206571	cis
rs2067391	OID40631	STAT1	-4.14107	3.81826e-05	0.00612159	-0.402551	0.0972095	-0.143726	0.0206571	cis
rs2067392	OID40631	STAT1	-4.14107	3.81826e-05	0.00612159	-0.402551	0.0972095	-0.143726	0.0206571	cis
rs2067393	OID40631	STAT1	-4.14107	3.81826e-05	0.00612159	-0.402551	0.0972095	-0.143726	0.0206571	cis
rs2067394	OID40631	STAT1	-4.14107	3.81826e-05	0.00612159	-0.402551	0.0972095	-0.143726	0.0206571	cis
rs2067395	OID40631	STAT1	-4.14107	3.81826e-05	0.00612159	-0.402551	0.0972095	-0.143726	0.0206571	cis
rs2067397	OID40631	STAT1	-4.14107	3.81826e-05	0.00612159	-0.402551	0.0972095	-0.143726	0.0206571	cis
rs2067400	OID40631	STAT1	-4.14107	3.81826e-05	0.00612159	-0.402551	0.0972095	-0.143726	0.0206571	cis
rs113646908	OID40631	STAT1	-4.14107	3.81826e-05	0.00612159	-0.402551	0.0972095	-0.143726	0.0206571	cis
rs71217541	OID40631	STAT1	-4.14107	3.81826e-05	0.00612159	-0.402551	0.0972095	-0.143726	0.0206571	cis
rs4656	OID40631	STAT1	-4.14107	3.81826e-05	0.00612159	-0.402551	0.0972095	-0.143726	0.0206571	cis
rs2067405	OID40631	STAT1	-4.14107	3.81826e-05	0.00612159	-0.402551	0.0972095	-0.143726	0.0206571	cis
rs2067406	OID40631	STAT1	-4.14107	3.81826e-05	0.00612159	-0.402551	0.0972095	-0.143726	0.0206571	cis
rs2067407	OID40631	STAT1	-4.14107	3.81826e-05	0.00612159	-0.402551	0.0972095	-0.143726	0.0206571	cis
rs2067408	OID40631	STAT1	-4.14107	3.81826e-05	0.00612159	-0.402551	0.0972095	-0.143726	0.0206571	cis
rs2067409	OID40631	STAT1	-4.14107	3.81826e-05	0.00612159	-0.402551	0.0972095	-0.143726	0.0206571	cis
rs2067412	OID40631	STAT1	-4.14107	3.81826e-05	0.00612159	-0.402551	0.0972095	-0.143726	0.0206571	cis
rs11321941	OID40631	STAT1	-4.14107	3.81826e-05	0.00612159	-0.402551	0.0972095	-0.143726	0.0206571	cis
rs2067414	OID40631	STAT1	-4.14107	3.81826e-05	0.00612159	-0.402551	0.0972095	-0.143726	0.0206571	cis
rs2067415	OID40631	STAT1	-4.14107	3.81826e-05	0.00612159	-0.402551	0.0972095	-0.143726	0.0206571	cis
rs2067416	OID40631	STAT1	-4.14107	3.81826e-05	0.00612159	-0.402551	0.0972095	-0.143726	0.0206571	cis
rs2067417	OID40631	STAT1	-4.14107	3.81826e-05	0.00612159	-0.402551	0.0972095	-0.143726	0.0206571	cis
rs2067420	OID40631	STAT1	-4.14107	3.81826e-05	0.00612159	-0.402551	0.0972095	-0.143726	0.0206571	cis
rs2067421	OID40631	STAT1	-4.14107	3.81826e-05	0.00612159	-0.402551	0.0972095	-0.143726	0.0206571	cis
rs972689	OID40631	STAT1	-4.14107	3.81826e-05	0.00612159	-0.402551	0.0972095	-0.143726	0.0206571	cis
rs972690	OID40631	STAT1	-4.14107	3.81826e-05	0.00612159	-0.402551	0.0972095	-0.143726	0.0206571	cis
rs972691	OID40631	STAT1	-4.14107	3.81826e-05	0.00612159	-0.402551	0.0972095	-0.143726	0.0206571	cis
rs972692	OID40631	STAT1	-4.14107	3.81826e-05	0.00612159	-0.402551	0.0972095	-0.143726	0.0206571	cis
rs2067423	OID40631	STAT1	-4.14107	3.81826e-05	0.00612159	-0.402551	0.0972095	-0.143726	0.0206571	cis
rs2067424	OID40631	STAT1	-4.14107	3.81826e-05	0.00612159	-0.402551	0.0972095	-0.143726	0.0206571	cis
rs2067425	OID40631	STAT1	-4.14107	3.81826e-05	0.00612159	-0.402551	0.0972095	-0.143726	0.0206571	cis
rs2067427	OID40631	STAT1	-4.14107	3.81826e-05	0.00612159	-0.402551	0.0972095	-0.143726	0.0206571	cis
rs6707681	OID40631	STAT1	-4.14107	3.81826e-05	0.00612159	-0.402551	0.0972095	-0.143726	0.0206571	cis
rs6707602	OID40631	STAT1	-4.14107	3.81826e-05	0.00612159	-0.402551	0.0972095	-0.143726	0.0206571	cis
rs9375854	OID44505	CCN2	-4.14102	3.81901e-05	0.00612267	-0.114977	0.0277655	-0.143724	0.0206566	cis
rs11154656	OID44505	CCN2	-4.14102	3.81901e-05	0.00612267	-0.114977	0.0277655	-0.143724	0.0206566	cis
rs12202729	OID44505	CCN2	-4.14102	3.81901e-05	0.00612267	-0.114977	0.0277655	-0.143724	0.0206566	cis
rs12214274	OID44505	CCN2	-4.14102	3.81901e-05	0.00612267	-0.114977	0.0277655	-0.143724	0.0206566	cis
rs10412463	OID43514	CEACAM21	-4.141	3.81928e-05	0.00612308	-0.413887	0.0999486	-0.143723	0.0206564	cis
rs2181872	OID41806	SIRPG	-4.14099	3.81957e-05	0.00612351	-0.186913	0.0451374	-0.143723	0.0206563	cis
rs73438262	OID42026	WNT16	4.14096	3.81993e-05	0.00612406	0.429877	0.103811	0.143722	0.0206561	cis
rs145764113	OID42448	FCGR2B	4.14096	3.81998e-05	0.00612409	0.454605	0.109782	0.143722	0.020656	cis
rs116091030	OID42448	FCGR2B	4.14096	3.81998e-05	0.00612409	0.454605	0.109782	0.143722	0.020656	cis
rs7560633	OID43889	KHK	4.14094	3.82031e-05	0.00612454	0.213727	0.0516133	0.143721	0.0206558	cis
rs11126871	OID43889	KHK	4.14094	3.82031e-05	0.00612454	0.213727	0.0516133	0.143721	0.0206558	cis
rs143741153	OID44441	ADAMTSL5	-4.14093	3.82052e-05	0.00612473	-0.177542	0.0428749	-0.143721	0.0206557	cis
rs148177387	OID44441	ADAMTSL5	-4.14093	3.82052e-05	0.00612473	-0.177542	0.0428749	-0.143721	0.0206557	cis
rs2309273	OID44136	PSMD9	-4.14092	3.82055e-05	0.00612473	-0.154652	0.0373472	-0.143721	0.0206557	cis
rs2707061	OID44136	PSMD9	-4.14092	3.82055e-05	0.00612473	-0.154652	0.0373472	-0.143721	0.0206557	cis
rs35593190	OID44136	PSMD9	4.14092	3.82055e-05	0.00612473	0.154652	0.0373472	0.143721	0.0206557	cis
rs3741591	OID44136	PSMD9	4.14092	3.82055e-05	0.00612473	0.154652	0.0373472	0.143721	0.0206557	cis
rs7302187	OID44136	PSMD9	4.14092	3.82055e-05	0.00612473	0.154652	0.0373472	0.143721	0.0206557	cis
rs2014639	OID43813	HOOK2	4.14092	3.82064e-05	0.00612482	0.104441	0.0252216	0.143721	0.0206556	cis
rs4804209	OID43813	HOOK2	4.14092	3.82064e-05	0.00612482	0.104441	0.0252216	0.143721	0.0206556	cis
rs62465643	OID41046	COL26A1	-4.14091	3.82072e-05	0.00612492	-0.526583	0.127166	-0.14372	0.0206556	cis
rs724102	OID44470	ASPN	4.1409	3.82091e-05	0.00612519	0.156011	0.0376756	0.14372	0.0206555	cis
rs2293682	OID43813	HOOK2	4.14087	3.82144e-05	0.00612601	0.105414	0.025457	0.143719	0.0206552	cis
rs12152223	OID45157	IL1RAP	4.14087	3.82149e-05	0.00612606	0.16334	0.0394457	0.143719	0.0206551	cis
rs116636064	OID43223	TPMT	4.14085	3.82173e-05	0.00612642	0.514602	0.124274	0.143718	0.020655	cis
rs113150954	OID42708	LRRN1	4.14083	3.8221e-05	0.00612698	0.163148	0.0393997	0.143718	0.0206548	cis
rs129934	OID45349	DBH	-4.14081	3.82242e-05	0.00612747	-0.330187	0.0797398	-0.143717	0.0206546	cis
rs7246264	OID45125	FCER2	4.14081	3.8225e-05	0.00612757	0.144152	0.0348124	0.143717	0.0206545	cis
rs35777567	OID45207	OGN	-4.1408	3.82262e-05	0.00612769	-0.25453	0.0614688	-0.143717	0.0206544	cis
rs5753158	OID41777	SEC14L2	4.1408	3.82262e-05	0.00612769	0.257946	0.0622939	0.143717	0.0206544	cis
rs12935192	OID44157	PYDC1	-4.14079	3.82273e-05	0.00612784	-0.160168	0.0386806	-0.143716	0.0206544	cis
rs141508891	OID43576	CST5	-4.14076	3.82327e-05	0.00612869	-0.274229	0.0662268	-0.143715	0.0206541	cis
rs12266669	OID44439	ADAM8	-4.14075	3.82349e-05	0.006129	-0.121153	0.0292588	-0.143715	0.0206539	cis
rs11217817	OID45206	OAF	4.14074	3.82363e-05	0.0061292	0.103101	0.0248993	0.143714	0.0206538	cis
rs1564911119	OID44529	CDHR5	4.14069	3.82433e-05	0.00613029	0.455488	0.110003	0.143713	0.0206534	cis
rs1468488	OID45155	IL17RA	-4.14067	3.82469e-05	0.00613085	-0.129224	0.0312085	-0.143712	0.0206532	cis
rs80048348	OID41913	TBC1D31	-4.14065	3.82509e-05	0.00613146	-0.126462	0.0305416	-0.143711	0.020653	cis
rs572545	OID44825	OLFM4	4.14058	3.8261e-05	0.00613299	0.389558	0.0940827	0.143709	0.0206524	cis
rs629671	OID44825	OLFM4	4.14058	3.8261e-05	0.00613299	0.389558	0.0940827	0.143709	0.0206524	cis
rs489654	OID44825	OLFM4	4.14058	3.8261e-05	0.00613299	0.389558	0.0940827	0.143709	0.0206524	cis
rs11567762	OID45160	IL7R	-4.14058	3.82615e-05	0.00613304	-0.203181	0.0490707	-0.143709	0.0206523	cis
rs35970102	OID43169	TDO2	-4.14057	3.82632e-05	0.00613327	-0.321675	0.0776885	-0.143709	0.0206522	cis
rs1006771	OID45104	DDT	4.14052	3.82718e-05	0.00613462	0.0926683	0.0223808	0.143707	0.0206517	cis
rs56214239	OID43514	CEACAM21	4.14046	3.82816e-05	0.00613617	0.242282	0.0585157	0.143705	0.0206511	cis
rs1392090658	OID44132	PSCA	-4.14044	3.82839e-05	0.00613649	-2.4639	0.595081	-0.143705	0.020651	cis
rs587623641	OID44132	PSCA	-4.14044	3.82839e-05	0.00613649	-2.4639	0.595081	-0.143705	0.020651	cis
rs7684025	OID45355	F11	-4.14044	3.8285e-05	0.00613663	-0.0689663	0.0166568	-0.143704	0.0206509	cis
rs148084219	OID44467	APOBR	4.14041	3.82903e-05	0.00613745	0.496994	0.120035	0.143703	0.0206506	cis
rs4656747	OID45252	SELL	4.1404	3.82913e-05	0.00613757	0.0615495	0.0148656	0.143703	0.0206506	cis
rs3213739	OID45419	TFPI	4.1404	3.82917e-05	0.00613759	0.0954144	0.0230447	0.143703	0.0206505	cis
rs8176510	OID45419	TFPI	4.1404	3.82917e-05	0.00613759	0.0954144	0.0230447	0.143703	0.0206505	cis
rs143247132	OID44131	PSAPL1	4.14034	3.83014e-05	0.00613911	0.580413	0.140185	0.143701	0.0206499	cis
rs17154155	OID42240	CD36	-4.14032	3.83042e-05	0.00613952	-0.129578	0.0312967	-0.1437	0.0206498	cis
rs72763206	OID44612	DPP7	4.14031	3.83066e-05	0.00613989	0.848596	0.20496	0.1437	0.0206496	cis
rs28419687	OID44847	PILRB	-4.1403	3.83076e-05	0.00614001	-0.182094	0.0439808	-0.1437	0.0206496	cis
rs202021862	OID44505	CCN2	4.14029	3.83097e-05	0.00614032	0.109674	0.0264894	0.143699	0.0206495	cis
rs11097004	OID43895	KLB	4.14025	3.83156e-05	0.00614121	0.209688	0.0506461	0.143698	0.0206491	cis
rs60256006	OID43895	KLB	4.14025	3.83156e-05	0.00614121	0.209688	0.0506461	0.143698	0.0206491	cis
rs2896596	OID45106	DKK3	4.14024	3.83173e-05	0.00614146	0.119357	0.0288284	0.143698	0.020649	cis
rs10197283	OID45086	COLEC11	4.14022	3.83209e-05	0.00614199	0.0757981	0.0183078	0.143697	0.0206488	cis
rs113369506	OID43991	MSLN	-4.14022	3.83212e-05	0.00614199	-0.393156	0.0949602	-0.143697	0.0206488	cis
rs112651326	OID43991	MSLN	-4.14022	3.83212e-05	0.00614199	-0.393156	0.0949602	-0.143697	0.0206488	cis
rs61893905	OID44784	MMP10	4.14019	3.83257e-05	0.00614254	0.1797	0.0434037	0.143696	0.0206485	cis
rs10895349	OID44784	MMP10	4.14019	3.83257e-05	0.00614254	0.1797	0.0434037	0.143696	0.0206485	cis
rs11607205	OID44784	MMP10	4.14019	3.83257e-05	0.00614254	0.1797	0.0434037	0.143696	0.0206485	cis
rs10895351	OID44784	MMP10	4.14019	3.83257e-05	0.00614254	0.1797	0.0434037	0.143696	0.0206485	cis
rs10895352	OID44784	MMP10	4.14019	3.83257e-05	0.00614254	0.1797	0.0434037	0.143696	0.0206485	cis
rs11225380	OID44784	MMP10	4.14019	3.83257e-05	0.00614254	0.1797	0.0434037	0.143696	0.0206485	cis
rs713561	OID45002	TXNDC15	-4.14018	3.83266e-05	0.00614266	-0.120432	0.0290885	-0.143696	0.0206484	cis
rs72844776	OID44529	CDHR5	4.14011	3.83389e-05	0.00614459	0.291735	0.0704654	0.143693	0.0206477	cis
rs3917691	OID45252	SELL	4.14008	3.83442e-05	0.00614542	0.0517979	0.0125113	0.143692	0.0206474	cis
rs76191012	OID43456	CASP9	4.14007	3.83453e-05	0.00614556	0.362581	0.0875784	0.143692	0.0206473	cis
rs4804197	OID43813	HOOK2	-4.14004	3.83499e-05	0.00614628	-0.102951	0.024867	-0.143691	0.020647	cis
chr16_1750202_GTTTATTTA_GTTTATTTATTTATTTA	OID44356	TPSAB1	-4.14	3.83568e-05	0.00614735	-0.34677	0.083761	-0.143689	0.0206466	cis
rs183660182	OID42532	GPX4	-4.13996	3.83624e-05	0.00614822	-0.64185	0.155038	-0.143688	0.0206463	cis
rs13062193	OID43506	CDCP1	-4.13996	3.83633e-05	0.00614833	-0.134233	0.0324237	-0.143688	0.0206463	cis
rs246344	OID42342	CXCL14	4.13995	3.83656e-05	0.00614868	0.17532	0.0423483	0.143688	0.0206461	cis
rs72714446	OID43732	FUT8	4.13993	3.83684e-05	0.00614909	0.264384	0.063862	0.143687	0.0206459	cis
rs1605965	OID45475	LPA	4.13989	3.83748e-05	0.00615008	0.363012	0.0876864	0.143686	0.0206456	cis
rs6130717	OID44411	WFDC12	-4.13985	3.8382e-05	0.00615107	-0.150596	0.0363772	-0.143684	0.0206451	cis
rs2267857	OID44411	WFDC12	-4.13985	3.8382e-05	0.00615107	-0.150596	0.0363772	-0.143684	0.0206451	cis
rs6031905	OID44411	WFDC12	-4.13985	3.8382e-05	0.00615107	-0.150596	0.0363772	-0.143684	0.0206451	cis
rs6031906	OID44411	WFDC12	-4.13985	3.8382e-05	0.00615107	-0.150596	0.0363772	-0.143684	0.0206451	cis
rs6031907	OID44411	WFDC12	-4.13985	3.8382e-05	0.00615107	-0.150596	0.0363772	-0.143684	0.0206451	cis
rs6017453	OID44411	WFDC12	-4.13985	3.8382e-05	0.00615107	-0.150596	0.0363772	-0.143684	0.0206451	cis
rs934986	OID40175	DRC1	-4.13983	3.83849e-05	0.0061515	-0.628023	0.151703	-0.143684	0.020645	cis
rs492899	OID42553	HCG22	-4.13982	3.83861e-05	0.00615167	-0.754229	0.182189	-0.143683	0.0206449	cis
rs75273261	OID45376	IL6R	4.13982	3.83869e-05	0.00615177	0.237923	0.0574719	0.143683	0.0206448	cis
rs144788399	OID44661	FOLR3	-4.13974	3.83985e-05	0.0061536	-2.47746	0.598458	-0.143681	0.0206442	cis
rs56293104	OID45317	BCHE	4.13973	3.84013e-05	0.00615401	0.105344	0.0254471	0.14368	0.020644	cis
rs35837895	OID43543	CLSTN3	-4.13973	3.84015e-05	0.00615401	-0.19642	0.0474475	-0.14368	0.020644	cis
rs7406399	OID44329	TMEM106A	4.13968	3.84088e-05	0.00615515	0.188022	0.0454195	0.143679	0.0206435	cis
rs6476979	OID44083	PDCD1LG2	-4.1396	3.84215e-05	0.00615713	-0.0892372	0.0215569	-0.143676	0.0206428	cis
rs183076523	OID44336	TNFAIP2	4.1396	3.84215e-05	0.00615713	0.326177	0.0787943	0.143676	0.0206428	cis
rs112239935	OID43326	ADA	4.13956	3.84282e-05	0.00615817	0.399473	0.0965013	0.143675	0.0206424	cis
rs11097431	OID42572	HPGDS	-4.13955	3.84297e-05	0.00615832	-0.224776	0.0542995	-0.143674	0.0206423	cis
rs17336353	OID42572	HPGDS	-4.13955	3.84297e-05	0.00615832	-0.224776	0.0542995	-0.143674	0.0206423	cis
rs6816687	OID42572	HPGDS	-4.13955	3.84297e-05	0.00615832	-0.224776	0.0542995	-0.143674	0.0206423	cis
rs17758562	OID44294	STX8	-4.13952	3.84349e-05	0.00615913	-0.80982	0.195631	-0.143673	0.020642	cis
rs4985557	OID42623	IL34	-4.13951	3.84374e-05	0.0061595	-0.131379	0.0317379	-0.143673	0.0206418	cis
rs2181187	OID44821	NT5E	4.1395	3.84385e-05	0.00615961	0.119091	0.0287695	0.143672	0.0206418	cis
rs6454467	OID44821	NT5E	4.1395	3.84385e-05	0.00615961	0.119091	0.0287695	0.143672	0.0206418	cis
rs1168308742	OID43320	ACP6	-4.13946	3.84448e-05	0.0061606	-0.130061	0.0314197	-0.143671	0.0206414	cis
rs8113589	OID45058	CD177	-4.1394	3.84556e-05	0.00616222	-0.374614	0.0904997	-0.143669	0.0206408	cis
rs2010161	OID45058	CD177	-4.1394	3.84556e-05	0.00616222	-0.374614	0.0904997	-0.143669	0.0206408	cis
rs2078350	OID45058	CD177	-4.1394	3.84556e-05	0.00616222	-0.374614	0.0904997	-0.143669	0.0206408	cis
rs3859470	OID45058	CD177	-4.1394	3.84556e-05	0.00616222	-0.374614	0.0904997	-0.143669	0.0206408	cis
rs62131889	OID44708	ICAM5	4.13936	3.8461e-05	0.00616304	0.120452	0.0290992	0.143668	0.0206404	cis
rs13004504	OID43329	ADAM23	4.13935	3.84631e-05	0.00616335	0.140947	0.0340505	0.143667	0.0206403	cis
rs75171157	OID40336	KIAA1217	-4.13933	3.84673e-05	0.006164	-0.945249	0.228358	-0.143666	0.0206401	cis
rs28713505	OID42893	PDIA5	4.13931	3.84697e-05	0.00616435	0.254976	0.0615986	0.143666	0.0206399	cis
rs35286301	OID45223	PILRA	-4.1393	3.84714e-05	0.00616459	-0.13809	0.0333608	-0.143666	0.0206398	cis
rs10842421	OID44474	BCAT1	4.13927	3.8477e-05	0.00616546	0.124256	0.0300189	0.143664	0.0206395	cis
rs7247267	OID44316	TEX101	4.13926	3.84785e-05	0.00616555	0.215987	0.0521801	0.143664	0.0206394	cis
rs7251115	OID44316	TEX101	4.13926	3.84785e-05	0.00616555	0.215987	0.0521801	0.143664	0.0206394	cis
rs71350663	OID44316	TEX101	4.13926	3.84785e-05	0.00616555	0.215987	0.0521801	0.143664	0.0206394	cis
rs36125849	OID44316	TEX101	4.13926	3.84785e-05	0.00616555	0.215987	0.0521801	0.143664	0.0206394	cis
rs34887020	OID44316	TEX101	4.13926	3.84785e-05	0.00616555	0.215987	0.0521801	0.143664	0.0206394	cis
rs10771360	OID42731	MANSC4	4.13925	3.84804e-05	0.00616578	0.226525	0.0547261	0.143664	0.0206393	cis
rs7309987	OID42731	MANSC4	4.13925	3.84804e-05	0.00616578	0.226525	0.0547261	0.143664	0.0206393	cis
rs11049116	OID42731	MANSC4	4.13925	3.84804e-05	0.00616578	0.226525	0.0547261	0.143664	0.0206393	cis
rs17186575	OID44650	FCAMR	-4.13923	3.84828e-05	0.00616612	-0.269375	0.0650785	-0.143663	0.0206391	cis
rs17511046	OID45071	CHIT1	-4.13923	3.84831e-05	0.00616615	-0.650091	0.157056	-0.143663	0.0206391	cis
rs34259620	OID45178	LILRB5	4.13918	3.84919e-05	0.0061675	0.214972	0.0519359	0.143661	0.0206386	cis
rs35944017	OID45178	LILRB5	4.13918	3.84919e-05	0.0061675	0.214972	0.0519359	0.143661	0.0206386	cis
rs879091053	OID44628	ENPP7	4.13915	3.84955e-05	0.00616793	0.259568	0.0627103	0.143661	0.0206384	cis
rs879040443	OID44628	ENPP7	4.13915	3.84955e-05	0.00616793	0.259568	0.0627103	0.143661	0.0206384	cis
rs879140776	OID44628	ENPP7	4.13915	3.84955e-05	0.00616793	0.259568	0.0627103	0.143661	0.0206384	cis
rs887229480	OID44628	ENPP7	4.13915	3.84955e-05	0.00616793	0.259568	0.0627103	0.143661	0.0206384	cis
rs9908420	OID44628	ENPP7	4.13915	3.84955e-05	0.00616793	0.259568	0.0627103	0.143661	0.0206384	cis
rs149645945	OID45446	C4B	-4.13913	3.85e-05	0.00616847	-0.295181	0.0713148	-0.14366	0.0206381	cis
rs201293426	OID45446	C4B	-4.13913	3.85e-05	0.00616847	-0.295181	0.0713148	-0.14366	0.0206381	cis
rs202066508	OID45446	C4B	-4.13913	3.85e-05	0.00616847	-0.295181	0.0713148	-0.14366	0.0206381	cis
rs200438289	OID45446	C4B	-4.13913	3.85e-05	0.00616847	-0.295181	0.0713148	-0.14366	0.0206381	cis
rs114872306	OID45446	C4B	-4.13913	3.85e-05	0.00616847	-0.295181	0.0713148	-0.14366	0.0206381	cis
rs114006078	OID45446	C4B	-4.13913	3.85e-05	0.00616847	-0.295181	0.0713148	-0.14366	0.0206381	cis
rs530116036	OID41065	CTNNBL1	4.1391	3.85049e-05	0.0061692	1.12902	0.27277	0.143659	0.0206378	cis
rs189328040	OID41065	CTNNBL1	4.1391	3.85049e-05	0.0061692	1.12902	0.27277	0.143659	0.0206378	cis
rs35014997	OID42447	FCER1A	4.13901	3.85193e-05	0.00617139	0.11973	0.0289273	0.143656	0.020637	cis
rs35262301	OID42447	FCER1A	4.13901	3.85193e-05	0.00617139	0.11973	0.0289273	0.143656	0.020637	cis
rs34497749	OID42447	FCER1A	4.13901	3.85193e-05	0.00617139	0.11973	0.0289273	0.143656	0.020637	cis
rs34757892	OID42447	FCER1A	4.13901	3.85193e-05	0.00617139	0.11973	0.0289273	0.143656	0.020637	cis
rs7258053	OID43514	CEACAM21	-4.13897	3.85254e-05	0.00617234	-0.227815	0.0550414	-0.143654	0.0206366	cis
rs9267547	OID45288	TNXB	-4.13893	3.85321e-05	0.00617339	-0.0981061	0.0237032	-0.143653	0.0206362	cis
rs7123807	OID44840	PDGFD	4.13892	3.85342e-05	0.00617365	0.202513	0.0489291	0.143653	0.0206361	cis
rs2128806	OID44840	PDGFD	4.13892	3.85342e-05	0.00617365	0.202513	0.0489291	0.143653	0.0206361	cis
rs17879604	OID42598	IL12RB1	-4.13889	3.85386e-05	0.00617433	-0.324805	0.0784763	-0.143652	0.0206358	cis
rs201618121	OID43066	SFTPA2	-4.13887	3.85419e-05	0.00617483	-0.369948	0.0893839	-0.143651	0.0206356	cis
rs4984664	OID43229	TPSD1	4.13886	3.85431e-05	0.006175	0.569797	0.13767	0.143651	0.0206356	cis
rs35745967	OID44402	VWA1	-4.13885	3.8545e-05	0.00617527	-0.153475	0.0370816	-0.14365	0.0206354	cis
rs1570330	OID45410	SELP	-4.13881	3.85523e-05	0.00617634	-0.127022	0.0306904	-0.143649	0.020635	cis
rs1570331	OID45410	SELP	-4.13881	3.85523e-05	0.00617634	-0.127022	0.0306904	-0.143649	0.020635	cis
rs12239036	OID45410	SELP	-4.13881	3.85523e-05	0.00617634	-0.127022	0.0306904	-0.143649	0.020635	cis
rs187104447	OID44502	CCL24	-4.13881	3.85524e-05	0.00617634	-0.926468	0.223849	-0.143649	0.020635	cis
rs6141600	OID42946	PROCR	4.1388	3.85541e-05	0.00617659	0.199342	0.0481642	0.143649	0.0206349	cis
rs11683213	OID45158	IL1RL1	4.1388	3.85545e-05	0.00617661	0.119476	0.0288674	0.143648	0.0206349	cis
rs182195726	OID43535	CLEC4C	-4.13878	3.85574e-05	0.00617706	-0.503057	0.121547	-0.143648	0.0206347	cis
rs1713298	OID43066	SFTPA2	-4.13877	3.85587e-05	0.00617724	-0.196236	0.0474141	-0.143648	0.0206346	cis
rs145299649	OID44502	CCL24	4.13877	3.85591e-05	0.00617726	0.524549	0.12674	0.143648	0.0206346	cis
rs3003182	OID45056	CD109	-4.13876	3.85608e-05	0.00617751	-0.0886895	0.021429	-0.143647	0.0206345	cis
rs35888235	OID45289	TREH	-4.13873	3.85647e-05	0.00617808	-0.788675	0.19056	-0.143646	0.0206343	cis
rs12794288	OID45289	TREH	-4.13873	3.85647e-05	0.00617808	-0.788675	0.19056	-0.143646	0.0206343	cis
rs137972820	OID44356	TPSAB1	4.13868	3.85729e-05	0.00617935	0.473331	0.114368	0.143645	0.0206338	cis
rs6794429	OID43542	CLSTN2	4.13868	3.8574e-05	0.00617939	0.215119	0.0519778	0.143644	0.0206337	cis
rs6805798	OID43542	CLSTN2	4.13868	3.8574e-05	0.00617939	0.215119	0.0519778	0.143644	0.0206337	cis
rs4683687	OID43542	CLSTN2	4.13868	3.8574e-05	0.00617939	0.215119	0.0519778	0.143644	0.0206337	cis
rs9869310	OID43542	CLSTN2	4.13868	3.8574e-05	0.00617939	0.215119	0.0519778	0.143644	0.0206337	cis
rs4267617	OID43542	CLSTN2	4.13868	3.8574e-05	0.00617939	0.215119	0.0519778	0.143644	0.0206337	cis
rs801258	OID41268	GSDMA	-4.13867	3.85747e-05	0.00617946	-0.377468	0.0912052	-0.143644	0.0206337	cis
rs11721204	OID45386	MST1	-4.13866	3.85772e-05	0.0061798	-0.174216	0.0420949	-0.143644	0.0206335	cis
rs776874630	OID44467	APOBR	-4.13866	3.85775e-05	0.0061798	-0.434644	0.10502	-0.143644	0.0206335	cis
rs548237024	OID44467	APOBR	-4.13866	3.85775e-05	0.0061798	-0.434644	0.10502	-0.143644	0.0206335	cis
rs568118338	OID44467	APOBR	-4.13866	3.85775e-05	0.0061798	-0.434644	0.10502	-0.143644	0.0206335	cis
rs10892150	OID41735	RNF214	-4.13859	3.85878e-05	0.00618098	-0.202327	0.0488879	-0.143642	0.0206329	cis
rs142550278	OID44978	THOP1	-4.13856	3.85924e-05	0.00618098	-0.205988	0.0497728	-0.143641	0.0206326	cis
rs4763405	OID40826	ART4	-4.13856	3.85927e-05	0.00618098	-0.333188	0.0805081	-0.143641	0.0206326	cis
rs73162496	OID43784	GSTT2B	4.13855	3.85948e-05	0.00618098	1.41272	0.341357	0.14364	0.0206325	cis
rs6017482	OID44411	WFDC12	-4.13854	3.85966e-05	0.00618098	-0.151036	0.0364949	-0.14364	0.0206324	cis
rs6031980	OID44411	WFDC12	-4.13854	3.85966e-05	0.00618098	-0.151036	0.0364949	-0.14364	0.0206324	cis
rs6031984	OID44411	WFDC12	-4.13854	3.85966e-05	0.00618098	-0.151036	0.0364949	-0.14364	0.0206324	cis
rs12207992	OID43429	BTN3A2	-4.13854	3.85967e-05	0.00618098	-0.106835	0.0258147	-0.14364	0.0206324	cis
rs56340843	OID43429	BTN3A2	-4.13854	3.85967e-05	0.00618098	-0.106835	0.0258147	-0.14364	0.0206324	cis
chr11_67107148_C_T	OID44580	CTSF	4.13854	3.85968e-05	0.00618098	0.278778	0.0673614	0.14364	0.0206324	cis
chr11_67113998_A_C	OID44580	CTSF	4.13854	3.85968e-05	0.00618098	0.278778	0.0673614	0.14364	0.0206324	cis
chr11_67115524_T_C	OID44580	CTSF	4.13854	3.85968e-05	0.00618098	0.278778	0.0673614	0.14364	0.0206324	cis
chr11_67117583_C_G	OID44580	CTSF	4.13854	3.85968e-05	0.00618098	0.278778	0.0673614	0.14364	0.0206324	cis
rs61663253	OID44580	CTSF	4.13854	3.85968e-05	0.00618098	0.278778	0.0673614	0.14364	0.0206324	cis
rs76500565	OID44580	CTSF	4.13854	3.85968e-05	0.00618098	0.278778	0.0673614	0.14364	0.0206324	cis
rs57327069	OID44580	CTSF	4.13854	3.85968e-05	0.00618098	0.278778	0.0673614	0.14364	0.0206324	cis
rs78551780	OID44580	CTSF	4.13854	3.85968e-05	0.00618098	0.278778	0.0673614	0.14364	0.0206324	cis
rs139742162	OID44580	CTSF	4.13854	3.85968e-05	0.00618098	0.278778	0.0673614	0.14364	0.0206324	cis
rs75498182	OID44580	CTSF	4.13854	3.85968e-05	0.00618098	0.278778	0.0673614	0.14364	0.0206324	cis
rs57724865	OID44580	CTSF	4.13854	3.85968e-05	0.00618098	0.278778	0.0673614	0.14364	0.0206324	cis
rs59057433	OID44580	CTSF	4.13854	3.85968e-05	0.00618098	0.278778	0.0673614	0.14364	0.0206324	cis
rs78190743	OID44580	CTSF	4.13854	3.85968e-05	0.00618098	0.278778	0.0673614	0.14364	0.0206324	cis
rs138898750	OID44580	CTSF	4.13854	3.85968e-05	0.00618098	0.278778	0.0673614	0.14364	0.0206324	cis
rs77437160	OID44580	CTSF	4.13854	3.85968e-05	0.00618098	0.278778	0.0673614	0.14364	0.0206324	cis
rs77616675	OID44580	CTSF	4.13854	3.85968e-05	0.00618098	0.278778	0.0673614	0.14364	0.0206324	cis
chr11_67273520_G_GCC	OID44580	CTSF	4.13854	3.85968e-05	0.00618098	0.278778	0.0673614	0.14364	0.0206324	cis
rs146628705	OID44580	CTSF	4.13854	3.85968e-05	0.00618098	0.278778	0.0673614	0.14364	0.0206324	cis
rs61180657	OID44580	CTSF	4.13854	3.85968e-05	0.00618098	0.278778	0.0673614	0.14364	0.0206324	cis
rs74885508	OID44580	CTSF	4.13854	3.85968e-05	0.00618098	0.278778	0.0673614	0.14364	0.0206324	cis
rs76823618	OID44580	CTSF	4.13854	3.85968e-05	0.00618098	0.278778	0.0673614	0.14364	0.0206324	cis
rs112110417	OID44580	CTSF	4.13854	3.85968e-05	0.00618098	0.278778	0.0673614	0.14364	0.0206324	cis
rs150304511	OID44580	CTSF	4.13854	3.85968e-05	0.00618098	0.278778	0.0673614	0.14364	0.0206324	cis
rs149406950	OID44580	CTSF	4.13854	3.85968e-05	0.00618098	0.278778	0.0673614	0.14364	0.0206324	cis
rs58224869	OID44580	CTSF	4.13854	3.85968e-05	0.00618098	0.278778	0.0673614	0.14364	0.0206324	cis
rs59817822	OID44580	CTSF	4.13854	3.85968e-05	0.00618098	0.278778	0.0673614	0.14364	0.0206324	cis
rs80108075	OID44580	CTSF	4.13854	3.85968e-05	0.00618098	0.278778	0.0673614	0.14364	0.0206324	cis
rs79442357	OID44580	CTSF	4.13854	3.85968e-05	0.00618098	0.278778	0.0673614	0.14364	0.0206324	cis
rs78244251	OID44580	CTSF	4.13854	3.85968e-05	0.00618098	0.278778	0.0673614	0.14364	0.0206324	cis
rs191661216	OID44580	CTSF	4.13854	3.85968e-05	0.00618098	0.278778	0.0673614	0.14364	0.0206324	cis
rs113769194	OID44580	CTSF	4.13854	3.85968e-05	0.00618098	0.278778	0.0673614	0.14364	0.0206324	cis
rs113835299	OID44580	CTSF	4.13854	3.85968e-05	0.00618098	0.278778	0.0673614	0.14364	0.0206324	cis
chr11_67395562_T_TCCC	OID44580	CTSF	4.13854	3.85968e-05	0.00618098	0.278778	0.0673614	0.14364	0.0206324	cis
rs2228522	OID44580	CTSF	4.13854	3.85968e-05	0.00618098	0.278778	0.0673614	0.14364	0.0206324	cis
rs58423665	OID44580	CTSF	4.13854	3.85968e-05	0.00618098	0.278778	0.0673614	0.14364	0.0206324	cis
rs655168	OID44580	CTSF	-4.13854	3.85968e-05	0.00618098	-0.278778	0.0673614	-0.14364	0.0206324	cis
rs1253784	OID44580	CTSF	-4.13854	3.85968e-05	0.00618098	-0.278778	0.0673614	-0.14364	0.0206324	cis
rs10400320	OID44580	CTSF	-4.13854	3.85968e-05	0.00618098	-0.278778	0.0673614	-0.14364	0.0206324	cis
rs682509	OID44580	CTSF	-4.13854	3.85968e-05	0.00618098	-0.278778	0.0673614	-0.14364	0.0206324	cis
rs645387	OID44580	CTSF	-4.13854	3.85968e-05	0.00618098	-0.278778	0.0673614	-0.14364	0.0206324	cis
chr11_67197996_T_TA	OID44580	CTSF	-4.13854	3.85968e-05	0.00618098	-0.278778	0.0673614	-0.14364	0.0206324	cis
rs4271388	OID44580	CTSF	-4.13854	3.85968e-05	0.00618098	-0.278778	0.0673614	-0.14364	0.0206324	cis
rs4457752	OID44580	CTSF	-4.13854	3.85968e-05	0.00618098	-0.278778	0.0673614	-0.14364	0.0206324	cis
rs10750796	OID44580	CTSF	-4.13854	3.85968e-05	0.00618098	-0.278778	0.0673614	-0.14364	0.0206324	cis
rs4344498	OID44580	CTSF	-4.13854	3.85968e-05	0.00618098	-0.278778	0.0673614	-0.14364	0.0206324	cis
rs3741189	OID44580	CTSF	-4.13854	3.85968e-05	0.00618098	-0.278778	0.0673614	-0.14364	0.0206324	cis
rs10732253	OID44580	CTSF	-4.13854	3.85968e-05	0.00618098	-0.278778	0.0673614	-0.14364	0.0206324	cis
rs3825022	OID44580	CTSF	-4.13854	3.85968e-05	0.00618098	-0.278778	0.0673614	-0.14364	0.0206324	cis
rs1894111	OID44580	CTSF	-4.13854	3.85968e-05	0.00618098	-0.278778	0.0673614	-0.14364	0.0206324	cis
rs1693204	OID45196	NID2	4.13852	3.85995e-05	0.00618098	0.167814	0.0405493	0.143639	0.0206322	cis
rs1253638	OID45196	NID2	4.13852	3.85995e-05	0.00618098	0.167814	0.0405493	0.143639	0.0206322	cis
rs1253639	OID45196	NID2	4.13852	3.85995e-05	0.00618098	0.167814	0.0405493	0.143639	0.0206322	cis
rs11326387	OID45196	NID2	4.13852	3.85995e-05	0.00618098	0.167814	0.0405493	0.143639	0.0206322	cis
rs341092	OID44661	FOLR3	4.13852	3.85997e-05	0.00618098	1.46418	0.353793	0.143639	0.0206322	cis
rs1298747	OID44661	FOLR3	4.13852	3.85997e-05	0.00618098	1.46418	0.353793	0.143639	0.0206322	cis
rs341093	OID44661	FOLR3	4.13852	3.85997e-05	0.00618098	1.46418	0.353793	0.143639	0.0206322	cis
rs437151	OID44661	FOLR3	4.13852	3.85997e-05	0.00618098	1.46418	0.353793	0.143639	0.0206322	cis
rs12286750	OID44661	FOLR3	4.13852	3.85997e-05	0.00618098	1.46418	0.353793	0.143639	0.0206322	cis
rs11464980	OID44661	FOLR3	4.13852	3.85997e-05	0.00618098	1.46418	0.353793	0.143639	0.0206322	cis
rs61893883	OID44661	FOLR3	4.13852	3.85997e-05	0.00618098	1.46418	0.353793	0.143639	0.0206322	cis
rs10680972	OID44661	FOLR3	4.13852	3.85997e-05	0.00618098	1.46418	0.353793	0.143639	0.0206322	cis
rs7930749	OID44661	FOLR3	4.13852	3.85997e-05	0.00618098	1.46418	0.353793	0.143639	0.0206322	cis
rs379448	OID44661	FOLR3	4.13852	3.85997e-05	0.00618098	1.46418	0.353793	0.143639	0.0206322	cis
rs379326	OID44661	FOLR3	4.13852	3.85997e-05	0.00618098	1.46418	0.353793	0.143639	0.0206322	cis
rs7935352	OID44661	FOLR3	4.13852	3.85997e-05	0.00618098	1.46418	0.353793	0.143639	0.0206322	cis
rs2201915	OID44661	FOLR3	4.13852	3.85997e-05	0.00618098	1.46418	0.353793	0.143639	0.0206322	cis
rs168172	OID44661	FOLR3	4.13852	3.85997e-05	0.00618098	1.46418	0.353793	0.143639	0.0206322	cis
rs1708658	OID44661	FOLR3	4.13852	3.85997e-05	0.00618098	1.46418	0.353793	0.143639	0.0206322	cis
rs1695329	OID44661	FOLR3	4.13852	3.85997e-05	0.00618098	1.46418	0.353793	0.143639	0.0206322	cis
rs341043	OID44661	FOLR3	4.13852	3.85997e-05	0.00618098	1.46418	0.353793	0.143639	0.0206322	cis
rs341040	OID44661	FOLR3	4.13852	3.85997e-05	0.00618098	1.46418	0.353793	0.143639	0.0206322	cis
rs4325333	OID44661	FOLR3	4.13852	3.85997e-05	0.00618098	1.46418	0.353793	0.143639	0.0206322	cis
rs6589191	OID43917	LAYN	-4.13849	3.86044e-05	0.0061817	-0.177747	0.0429497	-0.143638	0.0206319	cis
rs117268065	OID40289	HIPK4	4.13849	3.8605e-05	0.00618176	0.968658	0.234061	0.143638	0.0206319	cis
rs138585724	OID42623	IL34	-4.13849	3.86055e-05	0.00618181	-0.161289	0.0389729	-0.143638	0.0206319	cis
rs2306478	OID42179	BDH2	-4.13847	3.86079e-05	0.00618218	-0.238987	0.0577477	-0.143637	0.0206317	cis
rs150643395	OID44776	MEP1B	4.13845	3.86105e-05	0.00618253	0.848571	0.205045	0.143637	0.0206316	cis
rs150659435	OID44776	MEP1B	4.13845	3.86105e-05	0.00618253	0.848571	0.205045	0.143637	0.0206316	cis
rs11265146	OID42447	FCER1A	4.13843	3.86147e-05	0.00618314	0.11864	0.0286679	0.143636	0.0206313	cis
rs3027074	OID42447	FCER1A	4.13843	3.86147e-05	0.00618314	0.11864	0.0286679	0.143636	0.0206313	cis
rs7597413	OID44099	PLB1	4.13843	3.8615e-05	0.00618315	0.163941	0.0396143	0.143636	0.0206313	cis
rs6708607	OID44648	FBLN7	4.1384	3.86193e-05	0.00618382	0.108384	0.0261898	0.143635	0.020631	cis
rs13190543	OID42969	PTTG1	4.1384	3.86195e-05	0.00618382	0.642372	0.155222	0.143635	0.020631	cis
rs12132140	OID42450	FCRL3	-4.13839	3.86211e-05	0.00618405	-0.441187	0.106608	-0.143635	0.0206309	cis
rs3905908	OID45133	GM2A	-4.13837	3.86247e-05	0.00618459	-0.115866	0.0279981	-0.143634	0.0206307	cis
rs78258012	OID44828	OSCAR	4.13836	3.86254e-05	0.00618468	0.081314	0.0196488	0.143634	0.0206307	cis
rs138002535	OID43630	DPEP1	-4.13834	3.863e-05	0.00618538	-0.47561	0.114928	-0.143633	0.0206304	cis
rs7076120	OID45479	MBL2	-4.13833	3.86307e-05	0.00618546	-0.272906	0.0659458	-0.143633	0.0206304	cis
rs10857662	OID42016	VSTM4	4.13831	3.86341e-05	0.00618599	0.211477	0.0511022	0.143632	0.0206302	cis
rs79341715	OID43749	GFRAL	4.13826	3.86425e-05	0.00618721	0.286598	0.0692558	0.14363	0.0206297	cis
rs181985166	OID43749	GFRAL	4.13826	3.86425e-05	0.00618721	0.286598	0.0692558	0.14363	0.0206297	cis
rs138267111	OID43749	GFRAL	4.13826	3.86425e-05	0.00618721	0.286598	0.0692558	0.14363	0.0206297	cis
rs78297513	OID43749	GFRAL	4.13826	3.86425e-05	0.00618721	0.286598	0.0692558	0.14363	0.0206297	cis
rs1322937	OID44825	OLFM4	4.13819	3.86545e-05	0.00618904	0.398775	0.0963646	0.143628	0.0206289	cis
rs9536379	OID44825	OLFM4	4.13819	3.86545e-05	0.00618904	0.398775	0.0963646	0.143628	0.0206289	cis
rs1322959	OID44825	OLFM4	4.13819	3.86545e-05	0.00618904	0.398775	0.0963646	0.143628	0.0206289	cis
rs2607351	OID44640	F2R	-4.13809	3.86706e-05	0.00619155	-0.119239	0.0288149	-0.143625	0.020628	cis
rs458591	OID44640	F2R	-4.13809	3.86706e-05	0.00619155	-0.119239	0.0288149	-0.143625	0.020628	cis
rs35207204	OID45185	MFGE8	-4.13805	3.86778e-05	0.00619235	-0.11985	0.0289629	-0.143623	0.0206276	cis
rs144975925	OID45185	MFGE8	-4.13805	3.86778e-05	0.00619235	-0.11985	0.0289629	-0.143623	0.0206276	cis
rs34528037	OID45185	MFGE8	-4.13805	3.86778e-05	0.00619235	-0.11985	0.0289629	-0.143623	0.0206276	cis
rs8025217	OID45185	MFGE8	-4.13805	3.86778e-05	0.00619235	-0.11985	0.0289629	-0.143623	0.0206276	cis
rs11857520	OID45185	MFGE8	-4.13805	3.86778e-05	0.00619235	-0.11985	0.0289629	-0.143623	0.0206276	cis
rs11073823	OID45185	MFGE8	-4.13805	3.86778e-05	0.00619235	-0.11985	0.0289629	-0.143623	0.0206276	cis
rs12050555	OID45185	MFGE8	-4.13805	3.86778e-05	0.00619235	-0.11985	0.0289629	-0.143623	0.0206276	cis
rs7175309	OID45185	MFGE8	-4.13805	3.86778e-05	0.00619235	-0.11985	0.0289629	-0.143623	0.0206276	cis
rs35392854	OID45185	MFGE8	-4.13805	3.86778e-05	0.00619235	-0.11985	0.0289629	-0.143623	0.0206276	cis
rs62024762	OID45185	MFGE8	-4.13805	3.86778e-05	0.00619235	-0.11985	0.0289629	-0.143623	0.0206276	cis
rs35199895	OID45185	MFGE8	-4.13805	3.86778e-05	0.00619235	-0.11985	0.0289629	-0.143623	0.0206276	cis
rs35336431	OID45185	MFGE8	-4.13805	3.86778e-05	0.00619235	-0.11985	0.0289629	-0.143623	0.0206276	cis
rs4257211	OID43771	GP2	-4.13802	3.86814e-05	0.00619291	-0.237271	0.0573393	-0.143622	0.0206274	cis
rs12191152	OID43761	GLO1	4.13798	3.86882e-05	0.00619393	0.141595	0.0342184	0.143621	0.020627	cis
rs12198212	OID43761	GLO1	4.13798	3.86882e-05	0.00619393	0.141595	0.0342184	0.143621	0.020627	cis
rs73909692	OID45086	COLEC11	-4.13797	3.869e-05	0.00619416	-0.19516	0.0471631	-0.143621	0.0206269	cis
rs73909698	OID45086	COLEC11	-4.13797	3.869e-05	0.00619416	-0.19516	0.0471631	-0.143621	0.0206269	cis
rs78258274	OID43630	DPEP1	-4.13795	3.8693e-05	0.00619461	-0.186157	0.0449877	-0.14362	0.0206267	cis
rs11052804	OID45485	PZP	-4.13794	3.86962e-05	0.00619509	-0.39846	0.0962943	-0.143619	0.0206265	cis
rs4439017	OID42441	FAM221A	-4.1378	3.87183e-05	0.00619837	-0.231209	0.0558773	-0.143615	0.0206252	cis
rs1044269	OID40838	ATG13	4.13779	3.87195e-05	0.00619837	0.274142	0.0662533	0.143614	0.0206251	cis
rs9666924	OID40838	ATG13	4.13779	3.87195e-05	0.00619837	0.274142	0.0662533	0.143614	0.0206251	cis
rs11039278	OID40838	ATG13	4.13779	3.87195e-05	0.00619837	0.274142	0.0662533	0.143614	0.0206251	cis
rs11039300	OID40838	ATG13	4.13779	3.87195e-05	0.00619837	0.274142	0.0662533	0.143614	0.0206251	cis
rs7116299	OID40838	ATG13	-4.13779	3.87195e-05	0.00619837	-0.274142	0.0662533	-0.143614	0.0206251	cis
rs1697951	OID44837	PDCD6	-4.13778	3.87211e-05	0.00619837	-0.179359	0.0433466	-0.143614	0.020625	cis
rs1709558	OID44837	PDCD6	4.13778	3.87211e-05	0.00619837	0.179359	0.0433466	0.143614	0.020625	cis
rs1709557	OID44837	PDCD6	4.13778	3.87211e-05	0.00619837	0.179359	0.0433466	0.143614	0.020625	cis
rs1697984	OID44837	PDCD6	4.13778	3.87211e-05	0.00619837	0.179359	0.0433466	0.143614	0.020625	cis
rs1709555	OID44837	PDCD6	4.13778	3.87211e-05	0.00619837	0.179359	0.0433466	0.143614	0.020625	cis
rs1697983	OID44837	PDCD6	4.13778	3.87211e-05	0.00619837	0.179359	0.0433466	0.143614	0.020625	cis
rs1709553	OID44837	PDCD6	4.13778	3.87211e-05	0.00619837	0.179359	0.0433466	0.143614	0.020625	cis
rs1709552	OID44837	PDCD6	4.13778	3.87211e-05	0.00619837	0.179359	0.0433466	0.143614	0.020625	cis
rs1709551	OID44837	PDCD6	4.13778	3.87211e-05	0.00619837	0.179359	0.0433466	0.143614	0.020625	cis
rs868649	OID44837	PDCD6	4.13778	3.87211e-05	0.00619837	0.179359	0.0433466	0.143614	0.020625	cis
rs868648	OID44837	PDCD6	4.13778	3.87211e-05	0.00619837	0.179359	0.0433466	0.143614	0.020625	cis
rs1709545	OID44837	PDCD6	4.13778	3.87211e-05	0.00619837	0.179359	0.0433466	0.143614	0.020625	cis
rs1709547	OID44837	PDCD6	4.13778	3.87211e-05	0.00619837	0.179359	0.0433466	0.143614	0.020625	cis
rs1612373	OID44837	PDCD6	4.13778	3.87211e-05	0.00619837	0.179359	0.0433466	0.143614	0.020625	cis
rs908155	OID44837	PDCD6	4.13778	3.87211e-05	0.00619837	0.179359	0.0433466	0.143614	0.020625	cis
rs908156	OID44837	PDCD6	4.13778	3.87211e-05	0.00619837	0.179359	0.0433466	0.143614	0.020625	cis
rs1697977	OID44837	PDCD6	4.13778	3.87211e-05	0.00619837	0.179359	0.0433466	0.143614	0.020625	cis
rs1697976	OID44837	PDCD6	4.13778	3.87211e-05	0.00619837	0.179359	0.0433466	0.143614	0.020625	cis
rs148074023	OID43206	TNFRSF13C	4.13777	3.87229e-05	0.00619843	0.569964	0.137747	0.143614	0.0206249	cis
rs147764881	OID43206	TNFRSF13C	4.13777	3.87229e-05	0.00619843	0.569964	0.137747	0.143614	0.0206249	cis
rs144402631	OID43206	TNFRSF13C	4.13777	3.87229e-05	0.00619843	0.569964	0.137747	0.143614	0.0206249	cis
rs180888613	OID43206	TNFRSF13C	4.13777	3.87229e-05	0.00619843	0.569964	0.137747	0.143614	0.0206249	cis
rs554572536	OID43206	TNFRSF13C	4.13777	3.87229e-05	0.00619843	0.569964	0.137747	0.143614	0.0206249	cis
rs192903315	OID43206	TNFRSF13C	4.13777	3.87229e-05	0.00619843	0.569964	0.137747	0.143614	0.0206249	cis
rs187910851	OID43206	TNFRSF13C	4.13777	3.87229e-05	0.00619843	0.569964	0.137747	0.143614	0.0206249	cis
rs138846448	OID43206	TNFRSF13C	4.13777	3.87229e-05	0.00619843	0.569964	0.137747	0.143614	0.0206249	cis
rs11039194	OID40838	ATG13	-4.13775	3.87267e-05	0.00619901	-0.275633	0.0666143	-0.143613	0.0206247	cis
rs13236689	OID42240	CD36	-4.1377	3.87356e-05	0.00620041	-0.129301	0.0312496	-0.143611	0.0206242	cis
rs9649161	OID44502	CCL24	4.13768	3.87385e-05	0.00620083	0.203899	0.0492786	0.143611	0.020624	cis
rs565235153	OID40945	CCDC170	-4.13767	3.87399e-05	0.00620091	-0.357666	0.0864413	-0.14361	0.0206239	cis
rs569970215	OID40945	CCDC170	-4.13767	3.87399e-05	0.00620091	-0.357666	0.0864413	-0.14361	0.0206239	cis
rs187517811	OID40945	CCDC170	-4.13767	3.87399e-05	0.00620091	-0.357666	0.0864413	-0.14361	0.0206239	cis
rs186668874	OID40945	CCDC170	-4.13767	3.87399e-05	0.00620091	-0.357666	0.0864413	-0.14361	0.0206239	cis
rs1053931878	OID40945	CCDC170	-4.13767	3.87399e-05	0.00620091	-0.357666	0.0864413	-0.14361	0.0206239	cis
rs113493630	OID42915	PLEKHG1	-4.13764	3.87445e-05	0.00620142	-0.818793	0.197889	-0.143609	0.0206236	cis
rs111987980	OID42915	PLEKHG1	-4.13764	3.87445e-05	0.00620142	-0.818793	0.197889	-0.143609	0.0206236	cis
rs111502207	OID42915	PLEKHG1	-4.13764	3.87445e-05	0.00620142	-0.818793	0.197889	-0.143609	0.0206236	cis
rs139723286	OID42915	PLEKHG1	-4.13764	3.87445e-05	0.00620142	-0.818793	0.197889	-0.143609	0.0206236	cis
rs113012210	OID42915	PLEKHG1	-4.13764	3.87445e-05	0.00620142	-0.818793	0.197889	-0.143609	0.0206236	cis
rs113607025	OID42915	PLEKHG1	-4.13764	3.87445e-05	0.00620142	-0.818793	0.197889	-0.143609	0.0206236	cis
rs73617849	OID42915	PLEKHG1	-4.13764	3.87445e-05	0.00620142	-0.818793	0.197889	-0.143609	0.0206236	cis
rs112682296	OID42915	PLEKHG1	-4.13764	3.87445e-05	0.00620142	-0.818793	0.197889	-0.143609	0.0206236	cis
chr2_152325632_AACACACACACACAC_A	OID41877	STAM2	4.13761	3.87502e-05	0.00620229	0.508519	0.122902	0.143608	0.0206233	cis
rs10120210	OID44470	ASPN	4.13752	3.87646e-05	0.00620457	0.136104	0.0328951	0.143605	0.0206224	cis
rs2465140	OID44452	AGRN	4.13747	3.87724e-05	0.00620579	0.0967699	0.0233887	0.143604	0.020622	cis
rs1883807	OID40635	STK35	-4.13747	3.87728e-05	0.00620583	-0.204692	0.0494727	-0.143603	0.020622	cis
rs117827783	OID45051	CBLN2	4.13747	3.87733e-05	0.00620587	0.209203	0.0505629	0.143603	0.0206219	cis
rs7227013	OID44231	SERPINB8	4.13742	3.87814e-05	0.00620714	0.127131	0.030727	0.143602	0.0206214	cis
rs11744788	OID44657	FLT4	-4.13741	3.87833e-05	0.00620741	-0.0721337	0.0174345	-0.143601	0.0206213	cis
rs4077478	OID44529	CDHR5	4.13736	3.87918e-05	0.00620865	0.102254	0.0247149	0.1436	0.0206208	cis
rs4077477	OID44529	CDHR5	4.13736	3.87918e-05	0.00620865	0.102254	0.0247149	0.1436	0.0206208	cis
rs6598026	OID44529	CDHR5	4.13736	3.87918e-05	0.00620865	0.102254	0.0247149	0.1436	0.0206208	cis
rs6598025	OID44529	CDHR5	4.13736	3.87918e-05	0.00620865	0.102254	0.0247149	0.1436	0.0206208	cis
chr19_12852847_C_CA	OID43813	HOOK2	4.13734	3.87942e-05	0.00620901	0.104573	0.0252755	0.143599	0.0206207	cis
rs79487603	OID45479	MBL2	4.13731	3.88003e-05	0.00620995	0.795796	0.192346	0.143598	0.0206203	cis
rs3735602	OID43910	LAMB1	-4.1373	3.88008e-05	0.00621002	-0.0875841	0.0211694	-0.143598	0.0206203	cis
rs277660	OID43314	ABI3BP	-4.13729	3.88025e-05	0.00621023	-0.236652	0.0571997	-0.143597	0.0206202	cis
rs277656	OID43314	ABI3BP	-4.13729	3.88025e-05	0.00621023	-0.236652	0.0571997	-0.143597	0.0206202	cis
rs39712	OID45417	TCN2	4.13728	3.88052e-05	0.00621063	0.108411	0.0262035	0.143597	0.02062	cis
rs148066844	OID42513	GGN	-4.13725	3.88098e-05	0.00621104	-0.330249	0.0798233	-0.143596	0.0206198	cis
rs13077403	OID45386	MST1	-4.13725	3.88103e-05	0.00621104	-0.173636	0.0419689	-0.143596	0.0206197	cis
rs13079006	OID45386	MST1	-4.13725	3.88103e-05	0.00621104	-0.173636	0.0419689	-0.143596	0.0206197	cis
rs62262114	OID45386	MST1	-4.13725	3.88103e-05	0.00621104	-0.173636	0.0419689	-0.143596	0.0206197	cis
rs2624819	OID45386	MST1	-4.13725	3.88103e-05	0.00621104	-0.173636	0.0419689	-0.143596	0.0206197	cis
rs13082703	OID45386	MST1	-4.13725	3.88103e-05	0.00621104	-0.173636	0.0419689	-0.143596	0.0206197	cis
rs2624832	OID45386	MST1	-4.13725	3.88103e-05	0.00621104	-0.173636	0.0419689	-0.143596	0.0206197	cis
rs17657664	OID45386	MST1	-4.13725	3.88103e-05	0.00621104	-0.173636	0.0419689	-0.143596	0.0206197	cis
rs34312088	OID45386	MST1	-4.13725	3.88103e-05	0.00621104	-0.173636	0.0419689	-0.143596	0.0206197	cis
rs17657688	OID45386	MST1	-4.13725	3.88103e-05	0.00621104	-0.173636	0.0419689	-0.143596	0.0206197	cis
rs536591220	OID43568	CRYGD	-4.13724	3.88105e-05	0.00621104	-0.902788	0.21821	-0.143596	0.0206197	cis
rs573146701	OID43568	CRYGD	-4.13724	3.88105e-05	0.00621104	-0.902788	0.21821	-0.143596	0.0206197	cis
rs538270175	OID43568	CRYGD	-4.13724	3.88105e-05	0.00621104	-0.902788	0.21821	-0.143596	0.0206197	cis
rs1276333835	OID43568	CRYGD	-4.13724	3.88105e-05	0.00621104	-0.902788	0.21821	-0.143596	0.0206197	cis
rs879921292	OID43568	CRYGD	-4.13724	3.88105e-05	0.00621104	-0.902788	0.21821	-0.143596	0.0206197	cis
rs77189101	OID44129	PRSS53	-4.1372	3.88181e-05	0.00621221	-0.106193	0.0256678	-0.143594	0.0206193	cis
rs2854205	OID45300	ACE	4.13719	3.88186e-05	0.00621227	0.108254	0.026166	0.143594	0.0206193	cis
rs9415054	OID45239	PSAP	4.13718	3.88213e-05	0.00621264	0.0880867	0.0212915	0.143594	0.0206191	cis
rs74733861	OID45239	PSAP	4.13718	3.88213e-05	0.00621264	0.0880867	0.0212915	0.143594	0.0206191	cis
rs3737358	OID43828	ICOSLG	4.13717	3.88224e-05	0.00621278	0.123071	0.0297477	0.143593	0.020619	cis
rs74502272	OID43552	COL2A1	-4.13715	3.88254e-05	0.00621324	-0.728155	0.176004	-0.143593	0.0206189	cis
rs6124674	OID44411	WFDC12	-4.13715	3.88258e-05	0.00621328	-0.150757	0.0364399	-0.143593	0.0206188	cis
rs33602	OID45012	VCAN	-4.13715	3.88265e-05	0.0062133	-0.0870854	0.0210496	-0.143592	0.0206188	cis
rs33601	OID45012	VCAN	-4.13715	3.88265e-05	0.0062133	-0.0870854	0.0210496	-0.143592	0.0206188	cis
rs142529597	OID42609	IL1RL2	4.13714	3.88269e-05	0.0062133	0.216842	0.0524135	0.143592	0.0206188	cis
rs142672852	OID42609	IL1RL2	4.13714	3.88269e-05	0.0062133	0.216842	0.0524135	0.143592	0.0206188	cis
rs144991559	OID42609	IL1RL2	4.13714	3.88269e-05	0.0062133	0.216842	0.0524135	0.143592	0.0206188	cis
rs35113691	OID44393	VMO1	-4.13714	3.88279e-05	0.00621341	-0.231305	0.0559094	-0.143592	0.0206187	cis
rs11650242	OID44393	VMO1	-4.13714	3.88279e-05	0.00621341	-0.231305	0.0559094	-0.143592	0.0206187	cis
rs11541335	OID45461	F12	4.13712	3.88308e-05	0.00621384	0.631779	0.15271	0.143592	0.0206185	cis
rs831423	OID45269	STAB2	4.13706	3.88411e-05	0.00621546	0.0847752	0.0204917	0.143589	0.0206179	cis
rs11894414	OID45243	QPCT	4.13699	3.88519e-05	0.00621709	0.0816824	0.0197444	0.143587	0.0206173	cis
rs11894449	OID45243	QPCT	4.13699	3.88519e-05	0.00621709	0.0816824	0.0197444	0.143587	0.0206173	cis
rs12712526	OID45243	QPCT	4.13699	3.88519e-05	0.00621709	0.0816824	0.0197444	0.143587	0.0206173	cis
rs3888711	OID42184	BICDL2	-4.13699	3.88521e-05	0.0062171	-0.12174	0.0294273	-0.143587	0.0206173	cis
rs67828158	OID41089	DDX55	-4.13694	3.88602e-05	0.00621837	-0.146118	0.0353204	-0.143586	0.0206168	cis
rs2068246	OID44394	VNN2	-4.13692	3.88643e-05	0.00621876	-0.15721	0.0380016	-0.143585	0.0206166	cis
rs73007635	OID44394	VNN2	-4.13692	3.88643e-05	0.00621876	-0.15721	0.0380016	-0.143585	0.0206166	cis
rs79607860	OID44394	VNN2	-4.13692	3.88643e-05	0.00621876	-0.15721	0.0380016	-0.143585	0.0206166	cis
rs12646577	OID43169	TDO2	4.13691	3.88653e-05	0.00621876	0.251324	0.0607517	0.143584	0.0206165	cis
rs12641313	OID43169	TDO2	4.13691	3.88653e-05	0.00621876	0.251324	0.0607517	0.143584	0.0206165	cis
rs17034264	OID43169	TDO2	4.13691	3.88653e-05	0.00621876	0.251324	0.0607517	0.143584	0.0206165	cis
rs17034266	OID43169	TDO2	4.13691	3.88653e-05	0.00621876	0.251324	0.0607517	0.143584	0.0206165	cis
rs10517633	OID43169	TDO2	4.13691	3.88653e-05	0.00621876	0.251324	0.0607517	0.143584	0.0206165	cis
rs12649087	OID43169	TDO2	4.13691	3.88653e-05	0.00621876	0.251324	0.0607517	0.143584	0.0206165	cis
rs77348750	OID43169	TDO2	4.13691	3.88653e-05	0.00621876	0.251324	0.0607517	0.143584	0.0206165	cis
rs4292372	OID43169	TDO2	4.13691	3.88653e-05	0.00621876	0.251324	0.0607517	0.143584	0.0206165	cis
rs11364496	OID43169	TDO2	4.13691	3.88653e-05	0.00621876	0.251324	0.0607517	0.143584	0.0206165	cis
rs200368614	OID43169	TDO2	4.13691	3.88653e-05	0.00621876	0.251324	0.0607517	0.143584	0.0206165	cis
rs10517632	OID43169	TDO2	4.13691	3.88653e-05	0.00621876	0.251324	0.0607517	0.143584	0.0206165	cis
rs148482414	OID41676	PTPN14	-4.13687	3.88729e-05	0.0062199	-1.0897	0.263411	-0.143583	0.0206161	cis
rs12754081	OID41676	PTPN14	-4.13687	3.88729e-05	0.0062199	-1.0897	0.263411	-0.143583	0.0206161	cis
rs36038181	OID41676	PTPN14	-4.13687	3.88729e-05	0.0062199	-1.0897	0.263411	-0.143583	0.0206161	cis
rs10917698	OID45358	FCGR2A	4.13685	3.88751e-05	0.00622021	0.145291	0.0351212	0.143582	0.0206159	cis
rs28897183	OID42493	GALNT3	4.13685	3.88766e-05	0.00622042	0.199021	0.0481094	0.143582	0.0206158	cis
rs528953447	OID41910	TBC1D13	4.13684	3.88774e-05	0.00622053	0.834702	0.201773	0.143582	0.0206158	cis
rs3108448	OID44430	ZP3	-4.13684	3.8878e-05	0.00622059	-0.940633	0.22738	-0.143582	0.0206158	cis
rs79158185	OID43895	KLB	-4.13681	3.88818e-05	0.00622117	-0.398473	0.0963237	-0.143581	0.0206155	cis
rs11454259	OID45058	CD177	-4.13672	3.88978e-05	0.00622368	-0.38504	0.0930785	-0.143578	0.0206146	cis
rs638820	OID42541	GSTM4	4.13672	3.88979e-05	0.00622368	0.440818	0.106562	0.143578	0.0206146	cis
rs7762963	OID40945	CCDC170	-4.13671	3.88993e-05	0.00622389	-0.284537	0.0687835	-0.143578	0.0206145	cis
rs113068385	OID44412	WFIKKN1	-4.13669	3.89015e-05	0.00622421	-0.188653	0.0456049	-0.143577	0.0206144	cis
rs7419176	OID42719	LYPD8	-4.13664	3.89114e-05	0.00622511	-0.350938	0.0848366	-0.143575	0.0206138	cis
rs7548230	OID42719	LYPD8	-4.13664	3.89114e-05	0.00622511	-0.350938	0.0848366	-0.143575	0.0206138	cis
rs35877082	OID42719	LYPD8	-4.13664	3.89114e-05	0.00622511	-0.350938	0.0848366	-0.143575	0.0206138	cis
rs6604752	OID42719	LYPD8	-4.13664	3.89114e-05	0.00622511	-0.350938	0.0848366	-0.143575	0.0206138	cis
rs12058711	OID42719	LYPD8	-4.13664	3.89114e-05	0.00622511	-0.350938	0.0848366	-0.143575	0.0206138	cis
rs12027409	OID42719	LYPD8	-4.13664	3.89114e-05	0.00622511	-0.350938	0.0848366	-0.143575	0.0206138	cis
rs9729030	OID42719	LYPD8	-4.13664	3.89114e-05	0.00622511	-0.350938	0.0848366	-0.143575	0.0206138	cis
rs9727312	OID42719	LYPD8	-4.13664	3.89114e-05	0.00622511	-0.350938	0.0848366	-0.143575	0.0206138	cis
rs11800006	OID42719	LYPD8	-4.13664	3.89114e-05	0.00622511	-0.350938	0.0848366	-0.143575	0.0206138	cis
rs12023118	OID42719	LYPD8	-4.13664	3.89114e-05	0.00622511	-0.350938	0.0848366	-0.143575	0.0206138	cis
rs34994990	OID42719	LYPD8	-4.13664	3.89114e-05	0.00622511	-0.350938	0.0848366	-0.143575	0.0206138	cis
rs61102333	OID42719	LYPD8	-4.13664	3.89114e-05	0.00622511	-0.350938	0.0848366	-0.143575	0.0206138	cis
rs12028365	OID42719	LYPD8	-4.13664	3.89114e-05	0.00622511	-0.350938	0.0848366	-0.143575	0.0206138	cis
rs9726214	OID42719	LYPD8	-4.13664	3.89114e-05	0.00622511	-0.350938	0.0848366	-0.143575	0.0206138	cis
rs9728036	OID42719	LYPD8	-4.13664	3.89114e-05	0.00622511	-0.350938	0.0848366	-0.143575	0.0206138	cis
rs9728071	OID42719	LYPD8	-4.13664	3.89114e-05	0.00622511	-0.350938	0.0848366	-0.143575	0.0206138	cis
rs9727030	OID42719	LYPD8	-4.13664	3.89114e-05	0.00622511	-0.350938	0.0848366	-0.143575	0.0206138	cis
rs9726274	OID42719	LYPD8	-4.13664	3.89114e-05	0.00622511	-0.350938	0.0848366	-0.143575	0.0206138	cis
rs9727069	OID42719	LYPD8	-4.13664	3.89114e-05	0.00622511	-0.350938	0.0848366	-0.143575	0.0206138	cis
rs9726300	OID42719	LYPD8	-4.13664	3.89114e-05	0.00622511	-0.350938	0.0848366	-0.143575	0.0206138	cis
rs9326003	OID42719	LYPD8	-4.13664	3.89114e-05	0.00622511	-0.350938	0.0848366	-0.143575	0.0206138	cis
rs9326004	OID42719	LYPD8	-4.13664	3.89114e-05	0.00622511	-0.350938	0.0848366	-0.143575	0.0206138	cis
rs10664077	OID42719	LYPD8	-4.13664	3.89114e-05	0.00622511	-0.350938	0.0848366	-0.143575	0.0206138	cis
rs77185189	OID44482	BST1	-4.1366	3.89174e-05	0.00622603	-0.15903	0.0384445	-0.143574	0.0206134	cis
rs9267259	OID45446	C4B	4.13654	3.89272e-05	0.00622757	0.153033	0.0369955	0.143572	0.0206129	cis
rs141819631	OID45259	SIRPA	4.13653	3.89284e-05	0.00622774	0.251329	0.0607584	0.143572	0.0206128	cis
rs139679700	OID44661	FOLR3	-4.13653	3.89291e-05	0.00622782	-2.34537	0.566989	-0.143571	0.0206127	cis
rs554314745	OID42664	KIF20B	-4.13649	3.89363e-05	0.00622893	-0.859482	0.207781	-0.14357	0.0206123	cis
rs12514138	OID44079	PCDHB15	-4.13647	3.89385e-05	0.00622914	-0.251307	0.060754	-0.143569	0.0206122	cis
rs12513636	OID44079	PCDHB15	-4.13647	3.89385e-05	0.00622914	-0.251307	0.060754	-0.143569	0.0206122	cis
rs2156843	OID43311	AAMDC	-4.13647	3.89388e-05	0.00622914	-0.128947	0.0311731	-0.143569	0.0206122	cis
rs12788763	OID43311	AAMDC	-4.13647	3.89388e-05	0.00622914	-0.128947	0.0311731	-0.143569	0.0206122	cis
rs12801662	OID43311	AAMDC	-4.13647	3.89388e-05	0.00622914	-0.128947	0.0311731	-0.143569	0.0206122	cis
rs34924092	OID43311	AAMDC	-4.13647	3.89388e-05	0.00622914	-0.128947	0.0311731	-0.143569	0.0206122	cis
rs11089101	OID45094	CSTB	4.13647	3.89388e-05	0.00622914	0.142028	0.0343356	0.143569	0.0206122	cis
rs189877571	OID43568	CRYGD	-4.13647	3.89396e-05	0.00622924	-0.435672	0.105325	-0.143569	0.0206121	cis
rs2014768	OID44692	GPNMB	4.13639	3.89513e-05	0.00623057	0.069852	0.0168872	0.143567	0.0206114	cis
rs10256359	OID44692	GPNMB	4.13639	3.89513e-05	0.00623057	0.069852	0.0168872	0.143567	0.0206114	cis
rs10256361	OID44692	GPNMB	4.13639	3.89513e-05	0.00623057	0.069852	0.0168872	0.143567	0.0206114	cis
rs7784929	OID44692	GPNMB	4.13639	3.89513e-05	0.00623057	0.069852	0.0168872	0.143567	0.0206114	cis
chr7_23087427_T_TCAAA	OID44692	GPNMB	4.13639	3.89513e-05	0.00623057	0.069852	0.0168872	0.143567	0.0206114	cis
rs7341483	OID44692	GPNMB	4.13639	3.89513e-05	0.00623057	0.069852	0.0168872	0.143567	0.0206114	cis
rs4321896	OID44692	GPNMB	4.13639	3.89513e-05	0.00623057	0.069852	0.0168872	0.143567	0.0206114	cis
rs7799422	OID44692	GPNMB	4.13639	3.89513e-05	0.00623057	0.069852	0.0168872	0.143567	0.0206114	cis
rs139413457	OID44692	GPNMB	4.13639	3.89513e-05	0.00623057	0.069852	0.0168872	0.143567	0.0206114	cis
chr7_23089977_C_CA	OID44692	GPNMB	4.13639	3.89513e-05	0.00623057	0.069852	0.0168872	0.143567	0.0206114	cis
rs10237755	OID44692	GPNMB	4.13639	3.89513e-05	0.00623057	0.069852	0.0168872	0.143567	0.0206114	cis
rs28483572	OID44692	GPNMB	4.13639	3.89513e-05	0.00623057	0.069852	0.0168872	0.143567	0.0206114	cis
rs59073109	OID44692	GPNMB	4.13639	3.89513e-05	0.00623057	0.069852	0.0168872	0.143567	0.0206114	cis
rs7788821	OID44692	GPNMB	4.13639	3.89513e-05	0.00623057	0.069852	0.0168872	0.143567	0.0206114	cis
rs6956595	OID44692	GPNMB	4.13639	3.89513e-05	0.00623057	0.069852	0.0168872	0.143567	0.0206114	cis
rs6961131	OID44692	GPNMB	4.13639	3.89513e-05	0.00623057	0.069852	0.0168872	0.143567	0.0206114	cis
rs6461690	OID44692	GPNMB	4.13639	3.89513e-05	0.00623057	0.069852	0.0168872	0.143567	0.0206114	cis
rs35386638	OID44692	GPNMB	4.13639	3.89513e-05	0.00623057	0.069852	0.0168872	0.143567	0.0206114	cis
rs1121671	OID45259	SIRPA	4.13636	3.89567e-05	0.00623104	0.105738	0.0255631	0.143566	0.0206111	cis
rs1121672	OID45259	SIRPA	4.13636	3.89567e-05	0.00623104	0.105738	0.0255631	0.143566	0.0206111	cis
rs4813157	OID45259	SIRPA	4.13636	3.89567e-05	0.00623104	0.105738	0.0255631	0.143566	0.0206111	cis
rs4813158	OID45259	SIRPA	4.13636	3.89567e-05	0.00623104	0.105738	0.0255631	0.143566	0.0206111	cis
rs2422592	OID45259	SIRPA	4.13636	3.89567e-05	0.00623104	0.105738	0.0255631	0.143566	0.0206111	cis
rs2422593	OID45259	SIRPA	4.13636	3.89567e-05	0.00623104	0.105738	0.0255631	0.143566	0.0206111	cis
rs2422594	OID45259	SIRPA	4.13636	3.89567e-05	0.00623104	0.105738	0.0255631	0.143566	0.0206111	cis
rs2422595	OID45259	SIRPA	4.13636	3.89567e-05	0.00623104	0.105738	0.0255631	0.143566	0.0206111	cis
rs2422597	OID45259	SIRPA	4.13636	3.89567e-05	0.00623104	0.105738	0.0255631	0.143566	0.0206111	cis
rs2422598	OID45259	SIRPA	4.13636	3.89567e-05	0.00623104	0.105738	0.0255631	0.143566	0.0206111	cis
rs2422599	OID45259	SIRPA	4.13636	3.89567e-05	0.00623104	0.105738	0.0255631	0.143566	0.0206111	cis
rs6135158	OID45259	SIRPA	4.13636	3.89567e-05	0.00623104	0.105738	0.0255631	0.143566	0.0206111	cis
rs2422600	OID45259	SIRPA	4.13636	3.89567e-05	0.00623104	0.105738	0.0255631	0.143566	0.0206111	cis
rs10889335	OID45306	ANGPTL3	4.13633	3.89628e-05	0.006232	0.101662	0.0245779	0.143565	0.0206108	cis
rs822577	OID45216	PEAR1	4.1363	3.89664e-05	0.00623255	0.0642444	0.0155318	0.143564	0.0206106	cis
rs1335591	OID45167	ITGBL1	4.13629	3.89684e-05	0.00623282	0.12133	0.029333	0.143563	0.0206104	cis
rs682148	OID43704	FCAR	-4.13627	3.89717e-05	0.00623319	-0.131377	0.0317623	-0.143563	0.0206102	cis
rs73050262	OID44848	PINLYP	4.13627	3.89727e-05	0.00623319	0.250409	0.06054	0.143562	0.0206102	cis
rs62112085	OID44848	PINLYP	4.13627	3.89727e-05	0.00623319	0.250409	0.06054	0.143562	0.0206102	cis
rs2190835	OID44848	PINLYP	4.13627	3.89727e-05	0.00623319	0.250409	0.06054	0.143562	0.0206102	cis
chr19_43174349_G_GAT	OID44848	PINLYP	4.13627	3.89727e-05	0.00623319	0.250409	0.06054	0.143562	0.0206102	cis
rs62115021	OID44848	PINLYP	4.13627	3.89727e-05	0.00623319	0.250409	0.06054	0.143562	0.0206102	cis
rs62115023	OID44848	PINLYP	4.13627	3.89727e-05	0.00623319	0.250409	0.06054	0.143562	0.0206102	cis
rs62115024	OID44848	PINLYP	4.13627	3.89727e-05	0.00623319	0.250409	0.06054	0.143562	0.0206102	cis
rs62115025	OID44848	PINLYP	4.13627	3.89727e-05	0.00623319	0.250409	0.06054	0.143562	0.0206102	cis
rs62115029	OID44848	PINLYP	4.13627	3.89727e-05	0.00623319	0.250409	0.06054	0.143562	0.0206102	cis
chr19_43183175_GC_G	OID44848	PINLYP	4.13627	3.89727e-05	0.00623319	0.250409	0.06054	0.143562	0.0206102	cis
rs117849513	OID44524	CDH15	-4.13621	3.89812e-05	0.0062345	-0.562392	0.135968	-0.143561	0.0206097	cis
rs200492883	OID44524	CDH15	-4.13621	3.89812e-05	0.0062345	-0.562392	0.135968	-0.143561	0.0206097	cis
rs112731634	OID45300	ACE	4.13619	3.89846e-05	0.00623501	0.108069	0.0261276	0.14356	0.0206095	cis
rs1655920	OID43804	HLA-A	-4.13619	3.89854e-05	0.00623505	-0.177877	0.0430051	-0.14356	0.0206094	cis
rs1632889	OID43804	HLA-A	-4.13619	3.89854e-05	0.00623505	-0.177877	0.0430051	-0.14356	0.0206094	cis
rs13488	OID43804	HLA-A	-4.13619	3.89854e-05	0.00623505	-0.177877	0.0430051	-0.14356	0.0206094	cis
rs2109348	OID42441	FAM221A	4.13616	3.89907e-05	0.0062358	0.272945	0.0659901	0.143559	0.0206091	cis
rs66614386	OID42441	FAM221A	4.13616	3.89907e-05	0.0062358	0.272945	0.0659901	0.143559	0.0206091	cis
rs55941756	OID42441	FAM221A	4.13616	3.89907e-05	0.0062358	0.272945	0.0659901	0.143559	0.0206091	cis
rs2844781	OID43511	CDSN	-4.13614	3.8993e-05	0.00623608	-0.173705	0.0419968	-0.143558	0.020609	cis
rs2844777	OID43511	CDSN	-4.13614	3.8993e-05	0.00623608	-0.173705	0.0419968	-0.143558	0.020609	cis
rs3094078	OID43511	CDSN	-4.13614	3.8993e-05	0.00623608	-0.173705	0.0419968	-0.143558	0.020609	cis
rs96656	OID44655	FGFR4	4.13612	3.89968e-05	0.00623664	0.140303	0.0339213	0.143558	0.0206088	cis
rs2630759	OID44655	FGFR4	4.13612	3.89968e-05	0.00623664	0.140303	0.0339213	0.143558	0.0206088	cis
rs6586651	OID45363	FGL1	-4.13611	3.8998e-05	0.00623677	-0.260581	0.0630013	-0.143557	0.0206087	cis
rs2411190	OID43473	CCL3	4.13611	3.8998e-05	0.00623677	0.15819	0.0382461	0.143557	0.0206087	cis
rs981202	OID45464	FGA	4.13607	3.90046e-05	0.00623778	0.07174	0.017345	0.143556	0.0206083	cis
rs1685195	OID44278	SPINT3	-4.13606	3.90069e-05	0.00623812	-0.209906	0.0507502	-0.143556	0.0206082	cis
chr3_9067252_GA_G	OID44128	PRRT3	-4.13604	3.90099e-05	0.00623812	-0.364199	0.0880549	-0.143555	0.020608	cis
rs9270493	OID45288	TNXB	-4.13602	3.90135e-05	0.00623812	-0.0747851	0.0180814	-0.143554	0.0206078	cis
rs9270573	OID45288	TNXB	-4.13602	3.90135e-05	0.00623812	-0.0747851	0.0180814	-0.143554	0.0206078	cis
rs9279765	OID45288	TNXB	-4.13602	3.90135e-05	0.00623812	-0.0747851	0.0180814	-0.143554	0.0206078	cis
rs9270600	OID45288	TNXB	-4.13602	3.90135e-05	0.00623812	-0.0747851	0.0180814	-0.143554	0.0206078	cis
rs3998182	OID45288	TNXB	-4.13602	3.90135e-05	0.00623812	-0.0747851	0.0180814	-0.143554	0.0206078	cis
rs9270620	OID45288	TNXB	-4.13602	3.90135e-05	0.00623812	-0.0747851	0.0180814	-0.143554	0.0206078	cis
rs9270623	OID45288	TNXB	-4.13602	3.90135e-05	0.00623812	-0.0747851	0.0180814	-0.143554	0.0206078	cis
rs9270662	OID45288	TNXB	-4.13602	3.90135e-05	0.00623812	-0.0747851	0.0180814	-0.143554	0.0206078	cis
rs9270665	OID45288	TNXB	-4.13602	3.90135e-05	0.00623812	-0.0747851	0.0180814	-0.143554	0.0206078	cis
rs4599680	OID45288	TNXB	-4.13602	3.90135e-05	0.00623812	-0.0747851	0.0180814	-0.143554	0.0206078	cis
rs3957140	OID45288	TNXB	-4.13602	3.90135e-05	0.00623812	-0.0747851	0.0180814	-0.143554	0.0206078	cis
rs590999	OID45288	TNXB	-4.13602	3.90135e-05	0.00623812	-0.0747851	0.0180814	-0.143554	0.0206078	cis
rs9270868	OID45288	TNXB	-4.13602	3.90135e-05	0.00623812	-0.0747851	0.0180814	-0.143554	0.0206078	cis
rs602427	OID45288	TNXB	-4.13602	3.90135e-05	0.00623812	-0.0747851	0.0180814	-0.143554	0.0206078	cis
rs9271352	OID45288	TNXB	-4.13602	3.90135e-05	0.00623812	-0.0747851	0.0180814	-0.143554	0.0206078	cis
rs607998	OID45288	TNXB	-4.13602	3.90135e-05	0.00623812	-0.0747851	0.0180814	-0.143554	0.0206078	cis
rs9271427	OID45288	TNXB	-4.13602	3.90135e-05	0.00623812	-0.0747851	0.0180814	-0.143554	0.0206078	cis
rs9271428	OID45288	TNXB	-4.13602	3.90135e-05	0.00623812	-0.0747851	0.0180814	-0.143554	0.0206078	cis
rs9271443	OID45288	TNXB	-4.13602	3.90135e-05	0.00623812	-0.0747851	0.0180814	-0.143554	0.0206078	cis
rs9271473	OID45288	TNXB	-4.13602	3.90135e-05	0.00623812	-0.0747851	0.0180814	-0.143554	0.0206078	cis
rs9271528	OID45288	TNXB	-4.13602	3.90135e-05	0.00623812	-0.0747851	0.0180814	-0.143554	0.0206078	cis
rs9271541	OID45288	TNXB	-4.13602	3.90135e-05	0.00623812	-0.0747851	0.0180814	-0.143554	0.0206078	cis
rs9271545	OID45288	TNXB	-4.13602	3.90135e-05	0.00623812	-0.0747851	0.0180814	-0.143554	0.0206078	cis
rs2395224	OID45288	TNXB	-4.13602	3.90135e-05	0.00623812	-0.0747851	0.0180814	-0.143554	0.0206078	cis
rs2097432	OID45288	TNXB	-4.13602	3.90135e-05	0.00623812	-0.0747851	0.0180814	-0.143554	0.0206078	cis
rs3129763	OID45288	TNXB	-4.13602	3.90135e-05	0.00623812	-0.0747851	0.0180814	-0.143554	0.0206078	cis
rs3135003	OID45288	TNXB	-4.13602	3.90135e-05	0.00623812	-0.0747851	0.0180814	-0.143554	0.0206078	cis
chr6_32623754_A_AC	OID45288	TNXB	-4.13602	3.90135e-05	0.00623812	-0.0747851	0.0180814	-0.143554	0.0206078	cis
rs9271612	OID45288	TNXB	-4.13602	3.90135e-05	0.00623812	-0.0747851	0.0180814	-0.143554	0.0206078	cis
rs9271613	OID45288	TNXB	-4.13602	3.90135e-05	0.00623812	-0.0747851	0.0180814	-0.143554	0.0206078	cis
rs9271619	OID45288	TNXB	-4.13602	3.90135e-05	0.00623812	-0.0747851	0.0180814	-0.143554	0.0206078	cis
rs9271626	OID45288	TNXB	-4.13602	3.90135e-05	0.00623812	-0.0747851	0.0180814	-0.143554	0.0206078	cis
rs9271627	OID45288	TNXB	-4.13602	3.90135e-05	0.00623812	-0.0747851	0.0180814	-0.143554	0.0206078	cis
rs9271633	OID45288	TNXB	-4.13602	3.90135e-05	0.00623812	-0.0747851	0.0180814	-0.143554	0.0206078	cis
rs9271666	OID45288	TNXB	-4.13602	3.90135e-05	0.00623812	-0.0747851	0.0180814	-0.143554	0.0206078	cis
rs4271691	OID43470	CCL25	4.136	3.90169e-05	0.00623863	0.223932	0.0541422	0.143553	0.0206076	cis
rs868905	OID44627	ENPP5	4.13596	3.9023e-05	0.00623957	0.136355	0.0329682	0.143552	0.0206072	cis
rs3019200	OID44330	TMEM132A	-4.13596	3.9024e-05	0.00623971	-0.27539	0.0665842	-0.143552	0.0206072	cis
chr2_28499999_A_AT	OID44099	PLB1	4.13594	3.90277e-05	0.00624021	0.164098	0.0396762	0.143551	0.020607	cis
rs4416177	OID44099	PLB1	4.13594	3.90277e-05	0.00624021	0.164098	0.0396762	0.143551	0.020607	cis
rs4398231	OID44099	PLB1	4.13594	3.90277e-05	0.00624021	0.164098	0.0396762	0.143551	0.020607	cis
rs113344195	OID41784	SERTAD1	4.13592	3.90303e-05	0.0062406	0.602523	0.145681	0.143551	0.0206068	cis
rs7702951	OID45213	PDGFRB	4.13592	3.9031e-05	0.00624067	0.086266	0.0208578	0.143551	0.0206068	cis
rs76155981	OID44782	MIA	4.1359	3.90332e-05	0.006241	0.118386	0.0286239	0.14355	0.0206066	cis
rs186384098	OID43538	CLEC7A	4.13587	3.9038e-05	0.00624173	0.380448	0.0919873	0.143549	0.0206064	cis
chr16_67983446_CA_C	OID45381	LCAT	-4.13585	3.90416e-05	0.00624225	-0.0735489	0.0177833	-0.143548	0.0206061	cis
rs255054	OID45381	LCAT	-4.13585	3.90416e-05	0.00624225	-0.0735489	0.0177833	-0.143548	0.0206061	cis
rs3128947	OID43805	HLA-DRA	-4.13583	3.90446e-05	0.0062427	-0.340603	0.0823542	-0.143548	0.020606	cis
rs10824837	OID45479	MBL2	-4.13583	3.90455e-05	0.00624279	-0.266019	0.0643207	-0.143548	0.0206059	cis
rs7916000	OID45479	MBL2	-4.13583	3.90455e-05	0.00624279	-0.266019	0.0643207	-0.143548	0.0206059	cis
rs62195285	OID44575	CST1	4.13581	3.90481e-05	0.00624291	0.416026	0.100591	0.143547	0.0206058	cis
rs6049345	OID44575	CST1	4.13581	3.90481e-05	0.00624291	0.416026	0.100591	0.143547	0.0206058	cis
rs6114415	OID44575	CST1	4.13581	3.90481e-05	0.00624291	0.416026	0.100591	0.143547	0.0206058	cis
rs6049347	OID44575	CST1	4.13581	3.90481e-05	0.00624291	0.416026	0.100591	0.143547	0.0206058	cis
rs6049349	OID44575	CST1	4.13581	3.90481e-05	0.00624291	0.416026	0.100591	0.143547	0.0206058	cis
rs6049350	OID44575	CST1	4.13581	3.90481e-05	0.00624291	0.416026	0.100591	0.143547	0.0206058	cis
rs6049351	OID44575	CST1	4.13581	3.90481e-05	0.00624291	0.416026	0.100591	0.143547	0.0206058	cis
rs6114419	OID44575	CST1	4.13581	3.90481e-05	0.00624291	0.416026	0.100591	0.143547	0.0206058	cis
rs7344251	OID44575	CST1	4.13581	3.90481e-05	0.00624291	0.416026	0.100591	0.143547	0.0206058	cis
rs16986162	OID44575	CST1	4.13581	3.90481e-05	0.00624291	0.416026	0.100591	0.143547	0.0206058	cis
rs143381301	OID43630	DPEP1	4.13579	3.90521e-05	0.00624351	0.304811	0.0737008	0.143546	0.0206055	cis
rs187501810	OID42598	IL12RB1	4.13578	3.90536e-05	0.00624373	0.389992	0.094297	0.143546	0.0206054	cis
rs6532181	OID45314	ART3	-4.13577	3.90557e-05	0.00624401	-0.0886784	0.0214418	-0.143546	0.0206053	cis
rs4440243	OID45314	ART3	-4.13577	3.90557e-05	0.00624401	-0.0886784	0.0214418	-0.143546	0.0206053	cis
rs140091914	OID43805	HLA-DRA	4.13574	3.90598e-05	0.0062446	0.306505	0.0741112	0.143545	0.0206051	cis
rs4711277	OID43805	HLA-DRA	4.13574	3.90598e-05	0.0062446	0.306505	0.0741112	0.143545	0.0206051	cis
rs16982743	OID45258	SIGLEC5	4.13574	3.90606e-05	0.00624469	0.487098	0.117778	0.143545	0.020605	cis
rs35974945	OID44213	SCLY	-4.13573	3.90622e-05	0.00624492	-0.205041	0.049578	-0.143544	0.0206049	cis
rs6049010	OID43576	CST5	-4.13571	3.90658e-05	0.00624537	-0.110298	0.0266697	-0.143543	0.0206047	cis
rs6049014	OID43576	CST5	-4.13571	3.90658e-05	0.00624537	-0.110298	0.0266697	-0.143543	0.0206047	cis
rs6114236	OID43576	CST5	-4.13571	3.90658e-05	0.00624537	-0.110298	0.0266697	-0.143543	0.0206047	cis
rs6138047	OID43576	CST5	-4.13571	3.90658e-05	0.00624537	-0.110298	0.0266697	-0.143543	0.0206047	cis
rs59560107	OID45243	QPCT	4.13568	3.90698e-05	0.00624596	0.112909	0.0273012	0.143543	0.0206045	cis
rs7587134	OID45243	QPCT	4.13568	3.90698e-05	0.00624596	0.112909	0.0273012	0.143543	0.0206045	cis
rs6073869	OID44278	SPINT3	-4.13565	3.90745e-05	0.00624668	-0.208734	0.0504718	-0.143542	0.0206042	cis
chr12_70949867_TCAACAACAACAA_TCAA	OID44366	TSPAN8	4.1356	3.90828e-05	0.00624797	0.311075	0.0752188	0.14354	0.0206037	cis
rs41268860	OID43511	CDSN	4.13554	3.9094e-05	0.0062495	0.128356	0.0310372	0.143538	0.0206031	cis
rs41268864	OID43511	CDSN	4.13554	3.9094e-05	0.0062495	0.128356	0.0310372	0.143538	0.0206031	cis
rs41268868	OID43511	CDSN	4.13554	3.9094e-05	0.0062495	0.128356	0.0310372	0.143538	0.0206031	cis
rs41268872	OID43511	CDSN	4.13554	3.9094e-05	0.0062495	0.128356	0.0310372	0.143538	0.0206031	cis
rs17191664	OID43511	CDSN	4.13554	3.9094e-05	0.0062495	0.128356	0.0310372	0.143538	0.0206031	cis
rs17191811	OID43511	CDSN	4.13554	3.9094e-05	0.0062495	0.128356	0.0310372	0.143538	0.0206031	cis
rs17191832	OID43511	CDSN	4.13554	3.9094e-05	0.0062495	0.128356	0.0310372	0.143538	0.0206031	cis
rs11968820	OID43511	CDSN	4.13554	3.9094e-05	0.0062495	0.128356	0.0310372	0.143538	0.0206031	cis
rs2896417	OID41230	GARIN1B	4.13553	3.90945e-05	0.0062495	0.422485	0.10216	0.143538	0.020603	cis
rs1125056	OID41230	GARIN1B	4.13553	3.90945e-05	0.0062495	0.422485	0.10216	0.143538	0.020603	cis
rs4554407	OID41230	GARIN1B	4.13553	3.90945e-05	0.0062495	0.422485	0.10216	0.143538	0.020603	cis
chr7_129552242_C_CT	OID41230	GARIN1B	4.13553	3.90945e-05	0.0062495	0.422485	0.10216	0.143538	0.020603	cis
rs543551603	OID42226	CASQ2	4.1355	3.90998e-05	0.0062503	1.16452	0.28159	0.143537	0.0206027	cis
rs9279077	OID43511	CDSN	-4.13549	3.91025e-05	0.00625072	-0.117907	0.0285109	-0.143536	0.0206026	cis
rs13267784	OID44132	PSCA	-4.13545	3.91078e-05	0.00625154	-0.69388	0.167788	-0.143535	0.0206023	cis
rs72827147	OID41268	GSDMA	-4.13544	3.91106e-05	0.00625195	-0.441633	0.106792	-0.143534	0.0206021	cis
rs870898	OID40203	EPHA3	-4.13539	3.9118e-05	0.00625311	-0.224402	0.0542639	-0.143533	0.0206017	cis
rs139894418	OID44982	TIMP3	-4.13537	3.91225e-05	0.00625379	-1.41472	0.342103	-0.143532	0.0206014	cis
rs10947568	OID45077	CLPS	-4.13536	3.91234e-05	0.00625379	-0.208822	0.0504967	-0.143532	0.0206014	cis
rs34109614	OID45077	CLPS	-4.13536	3.91234e-05	0.00625379	-0.208822	0.0504967	-0.143532	0.0206014	cis
rs12196848	OID45077	CLPS	-4.13536	3.91234e-05	0.00625379	-0.208822	0.0504967	-0.143532	0.0206014	cis
rs12198562	OID45077	CLPS	-4.13536	3.91234e-05	0.00625379	-0.208822	0.0504967	-0.143532	0.0206014	cis
rs10947569	OID45077	CLPS	-4.13536	3.91234e-05	0.00625379	-0.208822	0.0504967	-0.143532	0.0206014	cis
rs2049645	OID45399	PON1	-4.13536	3.91238e-05	0.00625379	-0.0609423	0.0147369	-0.143532	0.0206013	cis
rs7796008	OID45399	PON1	-4.13536	3.91238e-05	0.00625379	-0.0609423	0.0147369	-0.143532	0.0206013	cis
rs680083	OID44252	SLAMF7	-4.13535	3.91248e-05	0.00625391	-0.158487	0.0383249	-0.143531	0.0206013	cis
rs17045469	OID43934	LRIG1	4.13535	3.9126e-05	0.00625399	0.185305	0.0448101	0.143531	0.0206012	cis
rs76996853	OID43934	LRIG1	4.13535	3.9126e-05	0.00625399	0.185305	0.0448101	0.143531	0.0206012	cis
rs13085626	OID43934	LRIG1	4.13535	3.9126e-05	0.00625399	0.185305	0.0448101	0.143531	0.0206012	cis
rs17045565	OID43934	LRIG1	4.13535	3.9126e-05	0.00625399	0.185305	0.0448101	0.143531	0.0206012	cis
rs2668839	OID43279	VSTM1	-4.13531	3.91326e-05	0.00625502	-0.323599	0.0782527	-0.14353	0.0206008	cis
rs34040627	OID44430	ZP3	4.13524	3.9143e-05	0.00625665	2.64272	0.639073	0.143528	0.0206002	cis
rs371445781	OID45475	LPA	-4.13524	3.91435e-05	0.0062567	-0.740375	0.17904	-0.143528	0.0206002	cis
rs1038311	OID42898	PEBP4	-4.13521	3.91487e-05	0.00625736	-0.378933	0.0916357	-0.143527	0.0205999	cis
rs7831119	OID42898	PEBP4	-4.13521	3.91487e-05	0.00625736	-0.378933	0.0916357	-0.143527	0.0205999	cis
rs2404655	OID42898	PEBP4	-4.13521	3.91487e-05	0.00625736	-0.378933	0.0916357	-0.143527	0.0205999	cis
rs4072394	OID42898	PEBP4	-4.13521	3.91487e-05	0.00625736	-0.378933	0.0916357	-0.143527	0.0205999	cis
rs2009212	OID42898	PEBP4	-4.13521	3.91487e-05	0.00625736	-0.378933	0.0916357	-0.143527	0.0205999	cis
rs12676084	OID42898	PEBP4	-4.13521	3.91487e-05	0.00625736	-0.378933	0.0916357	-0.143527	0.0205999	cis
rs375180607	OID42521	GLT8D2	-4.13519	3.91515e-05	0.00625774	-1.23199	0.297928	-0.143526	0.0205997	cis
rs116895201	OID42521	GLT8D2	-4.13519	3.91515e-05	0.00625774	-1.23199	0.297928	-0.143526	0.0205997	cis
rs1635331	OID44997	TPK1	4.13518	3.91543e-05	0.00625816	0.083887	0.0202862	0.143525	0.0205996	cis
rs2468802	OID45409	SAA4	4.13517	3.9156e-05	0.0062584	0.135122	0.0326764	0.143525	0.0205995	cis
rs186087023	OID42337	CTSW	4.13515	3.91579e-05	0.00625868	0.630969	0.152587	0.143525	0.0205993	cis
rs142371478	OID44884	PVR	4.13512	3.91631e-05	0.00625947	0.259378	0.0627256	0.143524	0.020599	cis
rs17801031	OID40203	EPHA3	-4.13507	3.91724e-05	0.00626094	-0.224533	0.0542997	-0.143522	0.0205985	cis
rs28874577	OID43549	CNTNAP2	4.13507	3.91728e-05	0.00626098	0.118832	0.0287376	0.143522	0.0205985	cis
rs574136	OID42500	GBP4	-4.13501	3.91813e-05	0.00626229	-0.193662	0.0468347	-0.14352	0.020598	cis
rs2887447	OID45102	CYTL1	4.135	3.91838e-05	0.00626258	0.134333	0.0324868	0.143519	0.0205978	cis
rs13142373	OID45102	CYTL1	4.135	3.91838e-05	0.00626258	0.134333	0.0324868	0.143519	0.0205978	cis
rs11732485	OID45102	CYTL1	4.135	3.91838e-05	0.00626258	0.134333	0.0324868	0.143519	0.0205978	cis
rs13120465	OID45102	CYTL1	4.135	3.91838e-05	0.00626258	0.134333	0.0324868	0.143519	0.0205978	cis
chr12_8942874_G_GA	OID43950	M6PR	-4.13498	3.91863e-05	0.00626275	-0.0938514	0.0226969	-0.143519	0.0205977	cis
rs201599528	OID44578	CTSC	-4.13498	3.91864e-05	0.00626275	-0.117557	0.0284299	-0.143519	0.0205977	cis
rs112473909	OID43909	LAIR2	4.13498	3.91876e-05	0.00626275	0.532337	0.12874	0.143519	0.0205976	cis
rs148677823	OID43909	LAIR2	4.13498	3.91876e-05	0.00626275	0.532337	0.12874	0.143519	0.0205976	cis
rs112683775	OID43909	LAIR2	4.13498	3.91876e-05	0.00626275	0.532337	0.12874	0.143519	0.0205976	cis
rs189644453	OID43909	LAIR2	4.13498	3.91876e-05	0.00626275	0.532337	0.12874	0.143519	0.0205976	cis
rs138368366	OID43909	LAIR2	4.13498	3.91876e-05	0.00626275	0.532337	0.12874	0.143519	0.0205976	cis
rs112891290	OID43909	LAIR2	4.13498	3.91876e-05	0.00626275	0.532337	0.12874	0.143519	0.0205976	cis
rs560908250	OID43909	LAIR2	4.13498	3.91876e-05	0.00626275	0.532337	0.12874	0.143519	0.0205976	cis
rs529658524	OID43909	LAIR2	4.13498	3.91876e-05	0.00626275	0.532337	0.12874	0.143519	0.0205976	cis
rs540281108	OID43909	LAIR2	4.13498	3.91876e-05	0.00626275	0.532337	0.12874	0.143519	0.0205976	cis
rs1216130971	OID43909	LAIR2	4.13498	3.91876e-05	0.00626275	0.532337	0.12874	0.143519	0.0205976	cis
rs79046875	OID43909	LAIR2	4.13498	3.91876e-05	0.00626275	0.532337	0.12874	0.143519	0.0205976	cis
rs118056835	OID43909	LAIR2	4.13498	3.91876e-05	0.00626275	0.532337	0.12874	0.143519	0.0205976	cis
rs3745442	OID43909	LAIR2	4.13498	3.91876e-05	0.00626275	0.532337	0.12874	0.143519	0.0205976	cis
rs3743821	OID43630	DPEP1	4.13493	3.91948e-05	0.00626386	0.137368	0.0332214	0.143517	0.0205972	cis
rs1970794	OID44502	CCL24	4.13493	3.9196e-05	0.00626402	0.20437	0.0494252	0.143517	0.0205971	cis
rs141477210	OID45213	PDGFRB	4.1349	3.92003e-05	0.00626464	0.201476	0.0487257	0.143516	0.0205969	cis
rs10057502	OID45213	PDGFRB	4.1349	3.92003e-05	0.00626464	0.201476	0.0487257	0.143516	0.0205969	cis
rs1579332	OID45097	CTRB1	-4.13487	3.92055e-05	0.00626546	-0.175413	0.0424228	-0.143515	0.0205966	cis
rs117073558	OID44633	ERBB2	-4.13485	3.92093e-05	0.00626602	-0.280883	0.0679307	-0.143514	0.0205963	cis
rs12459772	OID45258	SIGLEC5	-4.13483	3.92123e-05	0.0062664	-0.594317	0.143734	-0.143514	0.0205962	cis
rs12974660	OID45258	SIGLEC5	-4.13483	3.92123e-05	0.0062664	-0.594317	0.143734	-0.143514	0.0205962	cis
rs10417016	OID45258	SIGLEC5	-4.13483	3.92123e-05	0.0062664	-0.594317	0.143734	-0.143514	0.0205962	cis
rs4802836	OID45258	SIGLEC5	-4.13483	3.92123e-05	0.0062664	-0.594317	0.143734	-0.143514	0.0205962	cis
rs2648312	OID45279	TIMP4	4.1348	3.92169e-05	0.0062671	0.115991	0.0280523	0.143513	0.0205959	cis
rs11700041	OID42946	PROCR	-4.1348	3.9218e-05	0.00626723	-0.720043	0.174142	-0.143512	0.0205958	cis
rs80350646	OID45308	AOC3	4.13478	3.92202e-05	0.00626756	0.319575	0.0772895	0.143512	0.0205957	cis
rs146798396	OID40920	CABYR	-4.13477	3.92218e-05	0.00626778	-0.762659	0.18445	-0.143512	0.0205956	cis
rs148223557	OID45281	TNFRSF10C	-4.13476	3.92231e-05	0.00626796	-0.512672	0.123991	-0.143511	0.0205955	cis
rs222682	OID44323	THTPA	-4.13474	3.9227e-05	0.00626857	-0.172574	0.0417376	-0.143511	0.0205953	cis
rs7915453	OID44266	SNCG	-4.13469	3.92352e-05	0.00626984	-0.239099	0.0578274	-0.143509	0.0205948	cis
rs4269366	OID43429	BTN3A2	-4.13469	3.92359e-05	0.00626987	-0.107468	0.0259917	-0.143509	0.0205948	cis
rs4422620	OID43429	BTN3A2	-4.13469	3.92359e-05	0.00626987	-0.107468	0.0259917	-0.143509	0.0205948	cis
rs7768407	OID43429	BTN3A2	-4.13469	3.92359e-05	0.00626987	-0.107468	0.0259917	-0.143509	0.0205948	cis
rs4012171	OID45268	ST6GAL1	4.13468	3.92372e-05	0.00627004	0.0996702	0.0241059	0.143509	0.0205947	cis
rs80076900	OID41573	OLFM2	4.13468	3.92378e-05	0.00627011	0.562769	0.13611	0.143508	0.0205947	cis
rs117228720	OID41268	GSDMA	4.13463	3.92453e-05	0.00627125	0.388617	0.0939907	0.143507	0.0205942	cis
rs4984682	OID44698	HBZ	4.13463	3.92455e-05	0.00627125	0.244365	0.059102	0.143507	0.0205942	cis
rs11865690	OID44698	HBZ	4.13463	3.92455e-05	0.00627125	0.244365	0.059102	0.143507	0.0205942	cis
rs10409713	OID44512	CD33	-4.13462	3.92466e-05	0.00627139	-0.22366	0.0540943	-0.143507	0.0205942	cis
rs990118131	OID42758	MILR1	4.13461	3.92488e-05	0.00627164	0.155704	0.0376586	0.143506	0.020594	cis
rs879021853	OID42758	MILR1	4.13461	3.92488e-05	0.00627164	0.155704	0.0376586	0.143506	0.020594	cis
rs3092516	OID44278	SPINT3	4.13461	3.92489e-05	0.00627164	0.204479	0.0494555	0.143506	0.020594	cis
rs3091485	OID44278	SPINT3	4.13461	3.92489e-05	0.00627164	0.204479	0.0494555	0.143506	0.020594	cis
rs3829698	OID44935	SIRPB1	-4.13453	3.92628e-05	0.00627383	-0.12413	0.0300227	-0.143503	0.0205932	cis
rs6031973	OID44411	WFDC12	-4.1345	3.92669e-05	0.00627446	-0.150787	0.0364705	-0.143503	0.020593	cis
rs2702092	OID44994	TP53I3	-4.13447	3.9272e-05	0.00627524	-0.19184	0.0464002	-0.143502	0.0205927	cis
rs807045	OID43885	KAZALD1	4.13443	3.92787e-05	0.00627622	0.19293	0.0466641	0.1435	0.0205923	cis
rs807035	OID43885	KAZALD1	4.13443	3.92787e-05	0.00627622	0.19293	0.0466641	0.1435	0.0205923	cis
rs807034	OID43885	KAZALD1	4.13443	3.92787e-05	0.00627622	0.19293	0.0466641	0.1435	0.0205923	cis
rs150869895	OID40865	BLOC1S5	-4.13434	3.92939e-05	0.00627862	-1.0312	0.249422	-0.143497	0.0205914	cis
rs1989800	OID45019	WFIKKN2	-4.13432	3.92978e-05	0.00627921	-0.0976381	0.0236165	-0.143496	0.0205912	cis
rs34942222	OID45067	CELA3A	-4.13423	3.93131e-05	0.00628164	-0.202448	0.0489687	-0.143493	0.0205903	cis
rs671464	OID45190	MSMB	4.13421	3.93158e-05	0.00628201	0.331726	0.0802393	0.143493	0.0205901	cis
rs671454	OID45190	MSMB	4.13421	3.93158e-05	0.00628201	0.331726	0.0802393	0.143493	0.0205901	cis
rs11586154	OID43320	ACP6	-4.1342	3.93177e-05	0.00628228	-0.146752	0.0354971	-0.143492	0.02059	cis
rs4348791	OID45385	MRC1	4.13417	3.93223e-05	0.00628298	0.0804885	0.0194691	0.143491	0.0205898	cis
rs149470839	OID43579	CTSH	-4.13417	3.93234e-05	0.00628303	-0.417322	0.100945	-0.143491	0.0205897	cis
rs12593083	OID43579	CTSH	-4.13417	3.93234e-05	0.00628303	-0.417322	0.100945	-0.143491	0.0205897	cis
rs894785	OID43579	CTSH	-4.13417	3.93234e-05	0.00628303	-0.417322	0.100945	-0.143491	0.0205897	cis
rs2289693	OID43579	CTSH	-4.13417	3.93234e-05	0.00628303	-0.417322	0.100945	-0.143491	0.0205897	cis
rs114686096	OID44017	NDST1	-4.13416	3.93248e-05	0.00628324	-0.824887	0.19953	-0.143491	0.0205896	cis
rs1548357	OID43556	COMT	-4.13413	3.93287e-05	0.00628377	-0.176461	0.0426839	-0.14349	0.0205894	cis
rs1015471	OID43556	COMT	-4.13413	3.93287e-05	0.00628377	-0.176461	0.0426839	-0.14349	0.0205894	cis
rs3827289	OID43556	COMT	-4.13413	3.93287e-05	0.00628377	-0.176461	0.0426839	-0.14349	0.0205894	cis
rs210899	OID43654	EDN1	-4.13412	3.93302e-05	0.00628397	-0.132563	0.0320655	-0.14349	0.0205893	cis
rs8181140	OID43581	CTSV	-4.1341	3.93346e-05	0.00628464	-0.222251	0.0537606	-0.143489	0.020589	cis
rs9567070	OID42101	AKAP11	-4.13404	3.93438e-05	0.00628609	-0.436346	0.105549	-0.143487	0.0205885	cis
rs6479431	OID44470	ASPN	4.13402	3.93472e-05	0.0062866	0.155783	0.0376831	0.143486	0.0205883	cis
rs299658	OID45279	TIMP4	4.13401	3.93494e-05	0.00628681	0.11578	0.0280067	0.143486	0.0205882	cis
rs1797889	OID45279	TIMP4	4.13401	3.93494e-05	0.00628681	0.11578	0.0280067	0.143486	0.0205882	cis
rs1699351	OID45279	TIMP4	4.13401	3.93494e-05	0.00628681	0.11578	0.0280067	0.143486	0.0205882	cis
rs2596829	OID45279	TIMP4	4.13401	3.93494e-05	0.00628681	0.11578	0.0280067	0.143486	0.0205882	cis
rs2655260	OID45279	TIMP4	4.13401	3.93494e-05	0.00628681	0.11578	0.0280067	0.143486	0.0205882	cis
rs185233462	OID43630	DPEP1	-4.134	3.9352e-05	0.00628719	-0.281435	0.0680783	-0.143485	0.020588	cis
rs664013	OID43745	GCNT1	-4.13398	3.93537e-05	0.00628743	-0.0793833	0.0192026	-0.143485	0.0205879	cis
rs140368632	OID44136	PSMD9	4.13397	3.93555e-05	0.00628754	0.156376	0.037827	0.143485	0.0205878	cis
rs483416	OID44136	PSMD9	4.13397	3.93555e-05	0.00628754	0.156376	0.037827	0.143485	0.0205878	cis
rs482421	OID44136	PSMD9	4.13397	3.93555e-05	0.00628754	0.156376	0.037827	0.143485	0.0205878	cis
rs1168658	OID44136	PSMD9	4.13397	3.93555e-05	0.00628754	0.156376	0.037827	0.143485	0.0205878	cis
rs4760108	OID44136	PSMD9	4.13397	3.93555e-05	0.00628754	0.156376	0.037827	0.143485	0.0205878	cis
rs4069666	OID44136	PSMD9	4.13397	3.93555e-05	0.00628754	0.156376	0.037827	0.143485	0.0205878	cis
rs1797026	OID43576	CST5	-4.13397	3.93559e-05	0.00628758	-0.14609	0.0353389	-0.143484	0.0205878	cis
rs144792062	OID40936	CCDC137	4.13391	3.93658e-05	0.0062891	1.08584	0.262666	0.143482	0.0205872	cis
rs11264272	OID40832	ASH1L	-4.13391	3.9366e-05	0.0062891	-0.541699	0.131038	-0.143482	0.0205872	cis
rs11264273	OID40832	ASH1L	-4.13391	3.9366e-05	0.0062891	-0.541699	0.131038	-0.143482	0.0205872	cis
rs6517156	OID43834	IFNGR2	-4.1339	3.9368e-05	0.00628934	-0.184501	0.0446313	-0.143482	0.0205871	cis
rs1131668	OID43834	IFNGR2	-4.1339	3.9368e-05	0.00628934	-0.184501	0.0446313	-0.143482	0.0205871	cis
rs56207052	OID44689	GNPDA2	-4.1339	3.93683e-05	0.00628934	-0.0976342	0.023618	-0.143482	0.0205871	cis
rs17463576	OID44689	GNPDA2	-4.1339	3.93683e-05	0.00628934	-0.0976342	0.023618	-0.143482	0.0205871	cis
rs35277531	OID45002	TXNDC15	4.13389	3.93691e-05	0.00628945	0.178279	0.0431263	0.143482	0.020587	cis
rs4802848	OID45258	SIGLEC5	-4.13389	3.937e-05	0.00628955	-0.480841	0.116317	-0.143482	0.020587	cis
rs76909872	OID43195	TLR4	4.13389	3.93703e-05	0.00628958	0.459667	0.111195	0.143482	0.020587	cis
rs696250	OID45209	PAMR1	-4.13388	3.93713e-05	0.0062897	-0.0878118	0.021242	-0.143481	0.0205869	cis
rs6929594	OID43749	GFRAL	-4.13388	3.9372e-05	0.00628978	-0.145795	0.0352684	-0.143481	0.0205869	cis
rs139395	OID44817	NPTXR	4.13385	3.93755e-05	0.00629032	0.105261	0.0254632	0.143481	0.0205867	cis
rs6889184	OID44655	FGFR4	4.13384	3.9378e-05	0.00629068	0.137159	0.0331797	0.14348	0.0205865	cis
rs143632391	OID42749	MED30	-4.13384	3.93782e-05	0.00629068	-0.735245	0.17786	-0.14348	0.0205865	cis
rs9896368	OID44501	CCL23	4.13381	3.93829e-05	0.00629141	0.18345	0.0443779	0.143479	0.0205862	cis
rs57623069	OID43720	FLRT2	4.13379	3.93868e-05	0.00629201	0.102405	0.0247727	0.143478	0.020586	cis
rs711622	OID43855	IL5RA	-4.13377	3.93894e-05	0.00629236	-0.242274	0.0586084	-0.143478	0.0205859	cis
rs698206	OID43855	IL5RA	-4.13377	3.93894e-05	0.00629236	-0.242274	0.0586084	-0.143478	0.0205859	cis
rs4760608	OID43552	COL2A1	-4.13372	3.93975e-05	0.00629363	-0.326281	0.0789315	-0.143476	0.0205854	cis
rs41330544	OID42609	IL1RL2	4.13366	3.9409e-05	0.00629444	0.117267	0.0283688	0.143474	0.0205847	cis
rs60825193	OID42609	IL1RL2	4.13366	3.9409e-05	0.00629444	0.117267	0.0283688	0.143474	0.0205847	cis
rs11698636	OID41806	SIRPG	-4.13364	3.9411e-05	0.00629444	-0.169863	0.0410928	-0.143473	0.0205846	cis
rs6034356	OID41806	SIRPG	-4.13364	3.9411e-05	0.00629444	-0.169863	0.0410928	-0.143473	0.0205846	cis
rs11475881	OID41806	SIRPG	-4.13364	3.9411e-05	0.00629444	-0.169863	0.0410928	-0.143473	0.0205846	cis
rs6034359	OID41806	SIRPG	-4.13364	3.9411e-05	0.00629444	-0.169863	0.0410928	-0.143473	0.0205846	cis
rs12624984	OID41806	SIRPG	-4.13364	3.9411e-05	0.00629444	-0.169863	0.0410928	-0.143473	0.0205846	cis
rs7345130	OID41806	SIRPG	-4.13364	3.9411e-05	0.00629444	-0.169863	0.0410928	-0.143473	0.0205846	cis
rs6043688	OID41806	SIRPG	-4.13364	3.9411e-05	0.00629444	-0.169863	0.0410928	-0.143473	0.0205846	cis
rs12625207	OID41806	SIRPG	-4.13364	3.9411e-05	0.00629444	-0.169863	0.0410928	-0.143473	0.0205846	cis
rs7275082	OID41806	SIRPG	-4.13364	3.9411e-05	0.00629444	-0.169863	0.0410928	-0.143473	0.0205846	cis
rs72484090	OID41806	SIRPG	-4.13364	3.9411e-05	0.00629444	-0.169863	0.0410928	-0.143473	0.0205846	cis
rs11698603	OID41806	SIRPG	-4.13364	3.9411e-05	0.00629444	-0.169863	0.0410928	-0.143473	0.0205846	cis
rs6034368	OID41806	SIRPG	-4.13364	3.9411e-05	0.00629444	-0.169863	0.0410928	-0.143473	0.0205846	cis
rs6034370	OID41806	SIRPG	-4.13364	3.9411e-05	0.00629444	-0.169863	0.0410928	-0.143473	0.0205846	cis
rs6034371	OID41806	SIRPG	-4.13364	3.9411e-05	0.00629444	-0.169863	0.0410928	-0.143473	0.0205846	cis
rs6034372	OID41806	SIRPG	-4.13364	3.9411e-05	0.00629444	-0.169863	0.0410928	-0.143473	0.0205846	cis
rs34579653	OID41806	SIRPG	-4.13364	3.9411e-05	0.00629444	-0.169863	0.0410928	-0.143473	0.0205846	cis
rs36099095	OID41806	SIRPG	-4.13364	3.9411e-05	0.00629444	-0.169863	0.0410928	-0.143473	0.0205846	cis
rs12625431	OID41806	SIRPG	-4.13364	3.9411e-05	0.00629444	-0.169863	0.0410928	-0.143473	0.0205846	cis
rs6043713	OID41806	SIRPG	-4.13364	3.9411e-05	0.00629444	-0.169863	0.0410928	-0.143473	0.0205846	cis
rs6043714	OID41806	SIRPG	-4.13364	3.9411e-05	0.00629444	-0.169863	0.0410928	-0.143473	0.0205846	cis
rs1438106	OID41806	SIRPG	-4.13364	3.9411e-05	0.00629444	-0.169863	0.0410928	-0.143473	0.0205846	cis
rs1438105	OID41806	SIRPG	-4.13364	3.9411e-05	0.00629444	-0.169863	0.0410928	-0.143473	0.0205846	cis
rs1438104	OID41806	SIRPG	-4.13364	3.9411e-05	0.00629444	-0.169863	0.0410928	-0.143473	0.0205846	cis
rs4413221	OID41806	SIRPG	-4.13364	3.9411e-05	0.00629444	-0.169863	0.0410928	-0.143473	0.0205846	cis
rs4353709	OID41806	SIRPG	-4.13364	3.9411e-05	0.00629444	-0.169863	0.0410928	-0.143473	0.0205846	cis
rs4254564	OID41806	SIRPG	-4.13364	3.9411e-05	0.00629444	-0.169863	0.0410928	-0.143473	0.0205846	cis
rs4254566	OID41806	SIRPG	-4.13364	3.9411e-05	0.00629444	-0.169863	0.0410928	-0.143473	0.0205846	cis
rs5839914	OID41806	SIRPG	-4.13364	3.9411e-05	0.00629444	-0.169863	0.0410928	-0.143473	0.0205846	cis
rs1550267	OID41806	SIRPG	-4.13364	3.9411e-05	0.00629444	-0.169863	0.0410928	-0.143473	0.0205846	cis
rs1550266	OID41806	SIRPG	-4.13364	3.9411e-05	0.00629444	-0.169863	0.0410928	-0.143473	0.0205846	cis
rs1550265	OID41806	SIRPG	-4.13364	3.9411e-05	0.00629444	-0.169863	0.0410928	-0.143473	0.0205846	cis
rs1550264	OID41806	SIRPG	-4.13364	3.9411e-05	0.00629444	-0.169863	0.0410928	-0.143473	0.0205846	cis
rs1550263	OID41806	SIRPG	-4.13364	3.9411e-05	0.00629444	-0.169863	0.0410928	-0.143473	0.0205846	cis
rs73611797	OID41806	SIRPG	-4.13364	3.9411e-05	0.00629444	-0.169863	0.0410928	-0.143473	0.0205846	cis
chr20_1680832_G_GT	OID41806	SIRPG	-4.13364	3.9411e-05	0.00629444	-0.169863	0.0410928	-0.143473	0.0205846	cis
rs11483339	OID41806	SIRPG	-4.13364	3.9411e-05	0.00629444	-0.169863	0.0410928	-0.143473	0.0205846	cis
rs6043726	OID41806	SIRPG	-4.13364	3.9411e-05	0.00629444	-0.169863	0.0410928	-0.143473	0.0205846	cis
rs140134873	OID41806	SIRPG	-4.13364	3.9411e-05	0.00629444	-0.169863	0.0410928	-0.143473	0.0205846	cis
rs12625665	OID41806	SIRPG	-4.13364	3.9411e-05	0.00629444	-0.169863	0.0410928	-0.143473	0.0205846	cis
rs12625034	OID41806	SIRPG	-4.13364	3.9411e-05	0.00629444	-0.169863	0.0410928	-0.143473	0.0205846	cis
rs12625628	OID41806	SIRPG	-4.13364	3.9411e-05	0.00629444	-0.169863	0.0410928	-0.143473	0.0205846	cis
rs57724095	OID41806	SIRPG	-4.13364	3.9411e-05	0.00629444	-0.169863	0.0410928	-0.143473	0.0205846	cis
rs73085061	OID41806	SIRPG	-4.13364	3.9411e-05	0.00629444	-0.169863	0.0410928	-0.143473	0.0205846	cis
rs1616661	OID44754	LILRA5	-4.13364	3.94117e-05	0.00629452	-0.0939694	0.0227329	-0.143473	0.0205846	cis
rs74342400	OID42849	NQO1	4.13361	3.94159e-05	0.00629516	0.72058	0.174322	0.143472	0.0205843	cis
rs2024970	OID43428	BTN1A1	4.1336	3.94175e-05	0.00629539	0.175267	0.0424005	0.143472	0.0205842	cis
rs190098355	OID45333	CFHR5	4.13357	3.94234e-05	0.0062963	0.378458	0.0915572	0.143471	0.0205839	cis
rs239927	OID44864	PPM1F	4.13357	3.94241e-05	0.00629638	0.113697	0.0275057	0.143471	0.0205838	cis
rs9379903	OID43428	BTN1A1	4.13355	3.94273e-05	0.00629686	0.177554	0.0429544	0.14347	0.0205837	cis
rs12568101	OID43087	SLAMF8	4.13351	3.94337e-05	0.00629785	0.281792	0.0681725	0.143469	0.0205833	cis
rs500188	OID44252	SLAMF7	-4.13351	3.94342e-05	0.0062979	-0.166034	0.0401679	-0.143469	0.0205833	cis
rs4659411	OID42435	EXTL1	-4.1335	3.94351e-05	0.00629802	-0.13806	0.0334003	-0.143468	0.0205832	cis
rs144917960	OID43630	DPEP1	-4.13348	3.94387e-05	0.00629852	-0.264536	0.0639985	-0.143468	0.020583	cis
rs752493762	OID43630	DPEP1	-4.13348	3.94387e-05	0.00629852	-0.264536	0.0639985	-0.143468	0.020583	cis
rs2239618	OID44696	GSTA1	-4.13348	3.9439e-05	0.00629852	-0.22091	0.0534442	-0.143468	0.020583	cis
rs6913317	OID44696	GSTA1	-4.13348	3.9439e-05	0.00629852	-0.22091	0.0534442	-0.143468	0.020583	cis
rs141667857	OID44330	TMEM132A	4.13346	3.94421e-05	0.00629895	0.5583	0.135069	0.143467	0.0205828	cis
rs141926094	OID44330	TMEM132A	4.13346	3.94421e-05	0.00629895	0.5583	0.135069	0.143467	0.0205828	cis
rs7661189	OID45413	SOD3	4.13343	3.94475e-05	0.00629978	0.137558	0.0332795	0.143466	0.0205825	cis
rs987196	OID45464	FGA	4.13341	3.94495e-05	0.00630007	0.071612	0.0173251	0.143466	0.0205824	cis
rs439409	OID42598	IL12RB1	4.13341	3.94505e-05	0.0063002	0.191285	0.0462777	0.143465	0.0205823	cis
rs7894648	OID44972	TCTN3	4.13335	3.94599e-05	0.00630152	0.0870027	0.0210489	0.143463	0.0205818	cis
rs7920801	OID44972	TCTN3	4.13335	3.94599e-05	0.00630152	0.0870027	0.0210489	0.143463	0.0205818	cis
rs778806524	OID44972	TCTN3	4.13335	3.94599e-05	0.00630152	0.0870027	0.0210489	0.143463	0.0205818	cis
rs758547345	OID44972	TCTN3	4.13335	3.94599e-05	0.00630152	0.0870027	0.0210489	0.143463	0.0205818	cis
rs771299869	OID44972	TCTN3	4.13335	3.94599e-05	0.00630152	0.0870027	0.0210489	0.143463	0.0205818	cis
chr10_95680350_CA_C	OID44972	TCTN3	4.13335	3.94599e-05	0.00630152	0.0870027	0.0210489	0.143463	0.0205818	cis
rs3813008	OID44129	PRSS53	4.13332	3.94657e-05	0.00630242	0.149796	0.0362412	0.143462	0.0205814	cis
rs299633	OID45279	TIMP4	4.13329	3.94704e-05	0.00630315	0.115188	0.0278684	0.143461	0.0205812	cis
rs2523590	OID42553	HCG22	-4.13326	3.94761e-05	0.00630403	-0.572435	0.138495	-0.14346	0.0205808	cis
rs9359832	OID40925	CASP8AP2	4.13325	3.94774e-05	0.0063042	0.344193	0.0832743	0.14346	0.0205807	cis
rs9262174	OID43511	CDSN	-4.13324	3.94783e-05	0.00630429	-0.163248	0.0394964	-0.14346	0.0205807	cis
rs3095338	OID43511	CDSN	-4.13324	3.94783e-05	0.00630429	-0.163248	0.0394964	-0.14346	0.0205807	cis
rs117726631	OID44828	OSCAR	4.13324	3.94787e-05	0.00630432	0.263681	0.0637953	0.14346	0.0205807	cis
rs180736268	OID43410	BCL2L1	4.13324	3.94792e-05	0.00630437	1.32364	0.320244	0.14346	0.0205806	cis
rs77778554	OID44587	CXCL5	-4.13323	3.94809e-05	0.00630461	-0.45452	0.109967	-0.143459	0.0205805	cis
rs143626586	OID43550	COL24A1	4.13323	3.94813e-05	0.00630462	0.19712	0.0476915	0.143459	0.0205805	cis
rs188844283	OID43550	COL24A1	4.13323	3.94813e-05	0.00630462	0.19712	0.0476915	0.143459	0.0205805	cis
rs11820650	OID40838	ATG13	-4.13319	3.94869e-05	0.00630545	-0.275775	0.0667221	-0.143458	0.0205802	cis
rs753812	OID40838	ATG13	-4.13319	3.94869e-05	0.00630545	-0.275775	0.0667221	-0.143458	0.0205802	cis
rs7709	OID45319	C1R	4.13315	3.94934e-05	0.00630646	0.119815	0.0289887	0.143457	0.0205798	cis
rs2458815	OID44837	PDCD6	4.13315	3.94946e-05	0.00630662	0.179162	0.0433476	0.143456	0.0205797	cis
rs10204093	OID43961	MATN3	4.13309	3.95041e-05	0.0063081	0.114356	0.0276684	0.143455	0.0205792	cis
rs4962139	OID45299	ABO	4.13309	3.95048e-05	0.00630818	0.682544	0.165141	0.143454	0.0205792	cis
rs4696819	OID42319	CPZ	4.13307	3.95073e-05	0.00630856	0.156995	0.0379852	0.143454	0.020579	cis
rs1892721	OID45272	SUSD2	-4.13306	3.95089e-05	0.00630866	-0.120351	0.029119	-0.143454	0.0205789	cis
rs12159862	OID45272	SUSD2	-4.13306	3.95089e-05	0.00630866	-0.120351	0.029119	-0.143454	0.0205789	cis
rs5996712	OID45272	SUSD2	-4.13306	3.95089e-05	0.00630866	-0.120351	0.029119	-0.143454	0.0205789	cis
rs5996713	OID45272	SUSD2	-4.13306	3.95089e-05	0.00630866	-0.120351	0.029119	-0.143454	0.0205789	cis
rs1314	OID45272	SUSD2	-4.13306	3.95089e-05	0.00630866	-0.120351	0.029119	-0.143454	0.0205789	cis
rs614549	OID43805	HLA-DRA	-4.13305	3.95101e-05	0.00630882	-0.245267	0.0593429	-0.143453	0.0205789	cis
rs73016809	OID45317	BCHE	4.13301	3.95174e-05	0.00630991	0.128158	0.0310083	0.143452	0.0205784	cis
rs73016811	OID45317	BCHE	4.13301	3.95174e-05	0.00630991	0.128158	0.0310083	0.143452	0.0205784	cis
rs1020741	OID45317	BCHE	4.13301	3.95174e-05	0.00630991	0.128158	0.0310083	0.143452	0.0205784	cis
rs353551	OID45378	ITIH3	-4.13301	3.95184e-05	0.00630994	-0.127486	0.0308459	-0.143452	0.0205784	cis
rs352158	OID45378	ITIH3	-4.13301	3.95184e-05	0.00630994	-0.127486	0.0308459	-0.143452	0.0205784	cis
rs352161	OID45378	ITIH3	-4.13301	3.95184e-05	0.00630994	-0.127486	0.0308459	-0.143452	0.0205784	cis
rs411457	OID45378	ITIH3	-4.13301	3.95184e-05	0.00630994	-0.127486	0.0308459	-0.143452	0.0205784	cis
rs12673824	OID44430	ZP3	-4.13295	3.95273e-05	0.00631131	-0.643936	0.155805	-0.14345	0.0205779	cis
rs34312198	OID44847	PILRB	-4.13295	3.95274e-05	0.00631131	-0.196983	0.0476615	-0.14345	0.0205779	cis
rs6580060	OID43736	GALNT10	4.13294	3.95301e-05	0.00631172	0.0724305	0.0175252	0.143449	0.0205777	cis
rs35868169	OID43834	IFNGR2	-4.13293	3.95308e-05	0.0063118	-0.265371	0.0642089	-0.143449	0.0205777	cis
rs7074524	OID45190	MSMB	4.13292	3.9532e-05	0.00631196	0.227526	0.0550521	0.143449	0.0205776	cis
rs12519232	OID45461	F12	4.1329	3.95364e-05	0.00631264	0.169244	0.0409504	0.143448	0.0205773	cis
rs2209557	OID45450	CD5L	4.13288	3.9539e-05	0.0063129	0.131352	0.0317822	0.143447	0.0205772	cis
rs6657802	OID45450	CD5L	4.13288	3.9539e-05	0.0063129	0.131352	0.0317822	0.143447	0.0205772	cis
rs11264825	OID45450	CD5L	4.13288	3.9539e-05	0.0063129	0.131352	0.0317822	0.143447	0.0205772	cis
rs10908595	OID45450	CD5L	4.13288	3.9539e-05	0.0063129	0.131352	0.0317822	0.143447	0.0205772	cis
rs10908597	OID45450	CD5L	4.13288	3.9539e-05	0.0063129	0.131352	0.0317822	0.143447	0.0205772	cis
rs112930933	OID45190	MSMB	4.13287	3.95405e-05	0.00631311	0.846142	0.204735	0.143447	0.0205771	cis
rs79230149	OID43538	CLEC7A	4.13282	3.95488e-05	0.00631441	0.472234	0.114264	0.143445	0.0205766	cis
rs3128757	OID43805	HLA-DRA	-4.13281	3.95521e-05	0.00631465	-0.235162	0.0569013	-0.143445	0.0205764	cis
rs17421133	OID43805	HLA-DRA	-4.13281	3.95521e-05	0.00631465	-0.235162	0.0569013	-0.143445	0.0205764	cis
rs2857009	OID43805	HLA-DRA	-4.13281	3.95521e-05	0.00631465	-0.235162	0.0569013	-0.143445	0.0205764	cis
rs2077116	OID43805	HLA-DRA	-4.13281	3.95521e-05	0.00631465	-0.235162	0.0569013	-0.143445	0.0205764	cis
rs6902493	OID43805	HLA-DRA	-4.13281	3.95521e-05	0.00631465	-0.235162	0.0569013	-0.143445	0.0205764	cis
rs2239689	OID43805	HLA-DRA	-4.13281	3.95521e-05	0.00631465	-0.235162	0.0569013	-0.143445	0.0205764	cis
rs28361052	OID43805	HLA-DRA	-4.13281	3.95521e-05	0.00631465	-0.235162	0.0569013	-0.143445	0.0205764	cis
rs7766862	OID43805	HLA-DRA	-4.13281	3.95521e-05	0.00631465	-0.235162	0.0569013	-0.143445	0.0205764	cis
rs2071295	OID43805	HLA-DRA	-4.13281	3.95521e-05	0.00631465	-0.235162	0.0569013	-0.143445	0.0205764	cis
rs142767886	OID44910	SCGB1A1	4.1328	3.95527e-05	0.0063147	0.265978	0.0643578	0.143445	0.0205764	cis
rs201934478	OID44910	SCGB1A1	4.1328	3.95527e-05	0.0063147	0.265978	0.0643578	0.143445	0.0205764	cis
rs11213985	OID43917	LAYN	-4.13271	3.95683e-05	0.00631716	-0.123872	0.0299735	-0.143442	0.0205755	cis
rs56127767	OID44252	SLAMF7	4.1327	3.9569e-05	0.00631725	0.197289	0.0477385	0.143441	0.0205754	cis
rs34126344	OID43511	CDSN	4.13265	3.95776e-05	0.00631739	0.166617	0.0403172	0.14344	0.0205749	cis
rs35101948	OID43511	CDSN	4.13265	3.95776e-05	0.00631739	0.166617	0.0403172	0.14344	0.0205749	cis
rs34827119	OID43511	CDSN	4.13265	3.95776e-05	0.00631739	0.166617	0.0403172	0.14344	0.0205749	cis
rs35955137	OID43511	CDSN	4.13265	3.95776e-05	0.00631739	0.166617	0.0403172	0.14344	0.0205749	cis
rs35281047	OID43511	CDSN	4.13265	3.95776e-05	0.00631739	0.166617	0.0403172	0.14344	0.0205749	cis
rs34746900	OID43511	CDSN	4.13265	3.95776e-05	0.00631739	0.166617	0.0403172	0.14344	0.0205749	cis
rs11732588	OID43895	KLB	-4.13265	3.95782e-05	0.00631739	-0.287935	0.0696731	-0.14344	0.0205749	cis
rs113826185	OID43895	KLB	-4.13265	3.95782e-05	0.00631739	-0.287935	0.0696731	-0.14344	0.0205749	cis
rs61685977	OID43895	KLB	-4.13265	3.95782e-05	0.00631739	-0.287935	0.0696731	-0.14344	0.0205749	cis
rs112327399	OID43895	KLB	-4.13265	3.95782e-05	0.00631739	-0.287935	0.0696731	-0.14344	0.0205749	cis
rs16995284	OID43895	KLB	-4.13265	3.95782e-05	0.00631739	-0.287935	0.0696731	-0.14344	0.0205749	cis
rs73137447	OID43895	KLB	-4.13265	3.95782e-05	0.00631739	-0.287935	0.0696731	-0.14344	0.0205749	cis
rs73137448	OID43895	KLB	-4.13265	3.95782e-05	0.00631739	-0.287935	0.0696731	-0.14344	0.0205749	cis
rs7356364	OID43895	KLB	-4.13265	3.95782e-05	0.00631739	-0.287935	0.0696731	-0.14344	0.0205749	cis
rs28683585	OID43895	KLB	-4.13265	3.95782e-05	0.00631739	-0.287935	0.0696731	-0.14344	0.0205749	cis
rs28655773	OID43895	KLB	-4.13265	3.95782e-05	0.00631739	-0.287935	0.0696731	-0.14344	0.0205749	cis
rs28468510	OID43895	KLB	-4.13265	3.95782e-05	0.00631739	-0.287935	0.0696731	-0.14344	0.0205749	cis
rs73137454	OID43895	KLB	-4.13265	3.95782e-05	0.00631739	-0.287935	0.0696731	-0.14344	0.0205749	cis
rs201264371	OID43895	KLB	-4.13265	3.95782e-05	0.00631739	-0.287935	0.0696731	-0.14344	0.0205749	cis
rs113326262	OID43895	KLB	-4.13265	3.95782e-05	0.00631739	-0.287935	0.0696731	-0.14344	0.0205749	cis
rs73137459	OID43895	KLB	-4.13265	3.95782e-05	0.00631739	-0.287935	0.0696731	-0.14344	0.0205749	cis
rs73137462	OID43895	KLB	-4.13265	3.95782e-05	0.00631739	-0.287935	0.0696731	-0.14344	0.0205749	cis
rs9996263	OID43895	KLB	-4.13265	3.95782e-05	0.00631739	-0.287935	0.0696731	-0.14344	0.0205749	cis
rs73137463	OID43895	KLB	-4.13265	3.95782e-05	0.00631739	-0.287935	0.0696731	-0.14344	0.0205749	cis
rs113938490	OID43895	KLB	-4.13265	3.95782e-05	0.00631739	-0.287935	0.0696731	-0.14344	0.0205749	cis
rs10022912	OID43895	KLB	-4.13265	3.95782e-05	0.00631739	-0.287935	0.0696731	-0.14344	0.0205749	cis
rs112669157	OID43895	KLB	-4.13265	3.95782e-05	0.00631739	-0.287935	0.0696731	-0.14344	0.0205749	cis
rs10009841	OID43895	KLB	-4.13265	3.95782e-05	0.00631739	-0.287935	0.0696731	-0.14344	0.0205749	cis
rs16995316	OID43895	KLB	-4.13265	3.95782e-05	0.00631739	-0.287935	0.0696731	-0.14344	0.0205749	cis
rs28480393	OID43895	KLB	-4.13265	3.95782e-05	0.00631739	-0.287935	0.0696731	-0.14344	0.0205749	cis
rs16995319	OID43895	KLB	-4.13265	3.95782e-05	0.00631739	-0.287935	0.0696731	-0.14344	0.0205749	cis
rs10013586	OID43895	KLB	-4.13265	3.95782e-05	0.00631739	-0.287935	0.0696731	-0.14344	0.0205749	cis
rs10016580	OID43895	KLB	-4.13265	3.95782e-05	0.00631739	-0.287935	0.0696731	-0.14344	0.0205749	cis
rs10016661	OID43895	KLB	-4.13265	3.95782e-05	0.00631739	-0.287935	0.0696731	-0.14344	0.0205749	cis
rs10016760	OID43895	KLB	-4.13265	3.95782e-05	0.00631739	-0.287935	0.0696731	-0.14344	0.0205749	cis
rs111510706	OID43895	KLB	-4.13265	3.95782e-05	0.00631739	-0.287935	0.0696731	-0.14344	0.0205749	cis
rs113512219	OID43895	KLB	-4.13265	3.95782e-05	0.00631739	-0.287935	0.0696731	-0.14344	0.0205749	cis
rs28698628	OID43895	KLB	-4.13265	3.95782e-05	0.00631739	-0.287935	0.0696731	-0.14344	0.0205749	cis
rs28877022	OID43895	KLB	-4.13265	3.95782e-05	0.00631739	-0.287935	0.0696731	-0.14344	0.0205749	cis
rs28815569	OID43895	KLB	-4.13265	3.95782e-05	0.00631739	-0.287935	0.0696731	-0.14344	0.0205749	cis
rs28858668	OID43895	KLB	-4.13265	3.95782e-05	0.00631739	-0.287935	0.0696731	-0.14344	0.0205749	cis
rs28797271	OID43895	KLB	-4.13265	3.95782e-05	0.00631739	-0.287935	0.0696731	-0.14344	0.0205749	cis
rs112000662	OID43895	KLB	-4.13265	3.95782e-05	0.00631739	-0.287935	0.0696731	-0.14344	0.0205749	cis
rs61297653	OID43895	KLB	-4.13265	3.95782e-05	0.00631739	-0.287935	0.0696731	-0.14344	0.0205749	cis
rs565669864	OID44502	CCL24	-4.13264	3.95795e-05	0.00631754	-0.790781	0.19135	-0.143439	0.0205748	cis
rs546180857	OID44502	CCL24	-4.13264	3.95795e-05	0.00631754	-0.790781	0.19135	-0.143439	0.0205748	cis
rs72988128	OID40313	IQCA1	-4.13261	3.95842e-05	0.00631826	-1.04661	0.253256	-0.143438	0.0205746	cis
rs12096589	OID44252	SLAMF7	-4.13259	3.9588e-05	0.00631884	-0.606227	0.146694	-0.143438	0.0205743	cis
rs80067108	OID43774	GPC5	4.13256	3.95935e-05	0.00631965	0.468024	0.113253	0.143436	0.020574	cis
chr4_155839348_TACACACACACAC_TACACAC	OID43169	TDO2	-4.13256	3.95935e-05	0.00631965	-0.322527	0.0780454	-0.143436	0.020574	cis
rs585533	OID44215	SCN4B	-4.13255	3.95952e-05	0.0063199	-0.137192	0.0331978	-0.143436	0.0205739	cis
rs2343685	OID40413	MLXIP	4.13254	3.95964e-05	0.00632006	0.262408	0.063498	0.143436	0.0205739	cis
rs2241030	OID45155	IL17RA	4.13254	3.95968e-05	0.00632007	0.12541	0.0303469	0.143436	0.0205738	cis
rs7790806	OID44678	GGCT	-4.13254	3.95976e-05	0.00632007	-0.177327	0.04291	-0.143436	0.0205738	cis
rs62211243	OID45440	ATRN	4.13254	3.95976e-05	0.00632007	0.135793	0.0328594	0.143436	0.0205738	cis
rs9266268	OID45288	TNXB	-4.13253	3.95977e-05	0.00632007	-0.136611	0.0330573	-0.143436	0.0205738	cis
rs9266286	OID45288	TNXB	-4.13253	3.95977e-05	0.00632007	-0.136611	0.0330573	-0.143436	0.0205738	cis
rs9266287	OID45288	TNXB	-4.13253	3.95977e-05	0.00632007	-0.136611	0.0330573	-0.143436	0.0205738	cis
rs73074858	OID44692	GPNMB	-4.13253	3.95978e-05	0.00632007	-0.20455	0.0494976	-0.143436	0.0205738	cis
rs80184629	OID45142	HPD	-4.13253	3.95983e-05	0.00632011	-0.515347	0.124705	-0.143436	0.0205738	cis
rs2292318	OID44852	PLA2G15	4.1325	3.96036e-05	0.0063209	0.0979507	0.0237025	0.143434	0.0205734	cis
rs3785100	OID44852	PLA2G15	4.1325	3.96036e-05	0.0063209	0.0979507	0.0237025	0.143434	0.0205734	cis
rs201699791	OID44615	ECHDC3	4.13246	3.96112e-05	0.00632205	1.13104	0.273698	0.143433	0.020573	cis
rs11593464	OID44615	ECHDC3	4.13246	3.96112e-05	0.00632205	1.13104	0.273698	0.143433	0.020573	cis
rs4376836	OID43885	KAZALD1	4.13242	3.96169e-05	0.00632291	0.187392	0.0453467	0.143432	0.0205727	cis
rs4075353	OID43885	KAZALD1	4.13242	3.96169e-05	0.00632291	0.187392	0.0453467	0.143432	0.0205727	cis
rs9416000	OID45239	PSAP	4.13241	3.96182e-05	0.00632293	0.0850477	0.0205806	0.143432	0.0205726	cis
rs9416001	OID45239	PSAP	4.13241	3.96182e-05	0.00632293	0.0850477	0.0205806	0.143432	0.0205726	cis
rs7899470	OID45239	PSAP	4.13241	3.96182e-05	0.00632293	0.0850477	0.0205806	0.143432	0.0205726	cis
rs9416003	OID45239	PSAP	4.13241	3.96182e-05	0.00632293	0.0850477	0.0205806	0.143432	0.0205726	cis
rs9415048	OID45239	PSAP	4.13241	3.96182e-05	0.00632293	0.0850477	0.0205806	0.143432	0.0205726	cis
rs9415049	OID45239	PSAP	4.13241	3.96182e-05	0.00632293	0.0850477	0.0205806	0.143432	0.0205726	cis
rs6691368	OID43573	CSF3R	-4.13221	3.96519e-05	0.00632813	-0.0770438	0.0186447	-0.143425	0.0205707	cis
rs10908310	OID43573	CSF3R	-4.13221	3.96519e-05	0.00632813	-0.0770438	0.0186447	-0.143425	0.0205707	cis
rs6655957	OID43573	CSF3R	-4.13221	3.96519e-05	0.00632813	-0.0770438	0.0186447	-0.143425	0.0205707	cis
rs7538860	OID43573	CSF3R	-4.13221	3.96519e-05	0.00632813	-0.0770438	0.0186447	-0.143425	0.0205707	cis
rs7555230	OID43573	CSF3R	-4.13221	3.96519e-05	0.00632813	-0.0770438	0.0186447	-0.143425	0.0205707	cis
rs10796888	OID43573	CSF3R	-4.13221	3.96519e-05	0.00632813	-0.0770438	0.0186447	-0.143425	0.0205707	cis
rs6500490	OID44524	CDH15	-4.1322	3.96545e-05	0.00632851	-0.177537	0.0429644	-0.143424	0.0205705	cis
rs145458718	OID41910	TBC1D13	4.13219	3.96561e-05	0.00632872	0.836904	0.202533	0.143424	0.0205704	cis
rs376106067	OID41910	TBC1D13	4.13219	3.96561e-05	0.00632872	0.836904	0.202533	0.143424	0.0205704	cis
rs2242657	OID45446	C4B	-4.13219	3.96565e-05	0.00632875	-0.199342	0.0482413	-0.143424	0.0205704	cis
rs35235129	OID45405	REG1A	4.13218	3.96583e-05	0.00632895	0.222391	0.0538193	0.143423	0.0205703	cis
rs141446477	OID45405	REG1A	4.13218	3.96583e-05	0.00632895	0.222391	0.0538193	0.143423	0.0205703	cis
rs13029558	OID45405	REG1A	4.13218	3.96583e-05	0.00632895	0.222391	0.0538193	0.143423	0.0205703	cis
rs140086730	OID45455	CFHR4	4.13216	3.96607e-05	0.0063293	0.457638	0.11075	0.143423	0.0205701	cis
rs35620439	OID44252	SLAMF7	-4.13211	3.96701e-05	0.00633065	-0.232178	0.0561887	-0.143421	0.0205696	cis
rs17400053	OID44252	SLAMF7	-4.13211	3.96701e-05	0.00633065	-0.232178	0.0561887	-0.143421	0.0205696	cis
rs12758795	OID44252	SLAMF7	-4.13211	3.96701e-05	0.00633065	-0.232178	0.0561887	-0.143421	0.0205696	cis
rs35825219	OID44252	SLAMF7	-4.13211	3.96701e-05	0.00633065	-0.232178	0.0561887	-0.143421	0.0205696	cis
rs34370781	OID44252	SLAMF7	-4.13211	3.96701e-05	0.00633065	-0.232178	0.0561887	-0.143421	0.0205696	cis
rs11221641	OID44552	CNTN5	4.13207	3.96767e-05	0.00633167	0.107909	0.026115	0.14342	0.0205692	cis
rs188131416	OID45437	APOA4	-4.13206	3.96782e-05	0.00633185	-0.586072	0.141835	-0.143419	0.0205691	cis
rs3747615	OID43087	SLAMF8	4.13206	3.96782e-05	0.00633185	0.151048	0.0365552	0.143419	0.0205691	cis
rs74636741	OID45206	OAF	-4.13196	3.96953e-05	0.00633454	-0.166932	0.0404002	-0.143416	0.0205682	cis
rs61445204	OID44482	BST1	-4.13193	3.97003e-05	0.00633523	-0.119008	0.028802	-0.143415	0.0205679	cis
rs77468183	OID44482	BST1	-4.13193	3.97003e-05	0.00633523	-0.119008	0.028802	-0.143415	0.0205679	cis
rs56270988	OID44482	BST1	-4.13193	3.97003e-05	0.00633523	-0.119008	0.028802	-0.143415	0.0205679	cis
rs7697569	OID44482	BST1	-4.13193	3.97003e-05	0.00633523	-0.119008	0.028802	-0.143415	0.0205679	cis
rs61783734	OID43550	COL24A1	4.13192	3.97008e-05	0.00633528	0.104044	0.0251804	0.143415	0.0205678	cis
rs11911900	OID43692	EVA1C	-4.13192	3.97018e-05	0.00633537	-0.105699	0.0255811	-0.143415	0.0205678	cis
rs9680226	OID43692	EVA1C	-4.13192	3.97018e-05	0.00633537	-0.105699	0.0255811	-0.143415	0.0205678	cis
rs183873796	OID41901	SYTL1	4.1319	3.97051e-05	0.00633588	1.48398	0.359153	0.143414	0.0205676	cis
rs4299827	OID43428	BTN1A1	4.13186	3.97111e-05	0.00633655	0.177849	0.0430433	0.143413	0.0205672	cis
rs6915555	OID43428	BTN1A1	4.13186	3.97111e-05	0.00633655	0.177849	0.0430433	0.143413	0.0205672	cis
rs3807029	OID43428	BTN1A1	4.13186	3.97111e-05	0.00633655	0.177849	0.0430433	0.143413	0.0205672	cis
rs3800302	OID43428	BTN1A1	4.13186	3.97111e-05	0.00633655	0.177849	0.0430433	0.143413	0.0205672	cis
rs4591839	OID43428	BTN1A1	4.13186	3.97111e-05	0.00633655	0.177849	0.0430433	0.143413	0.0205672	cis
rs6911540	OID43428	BTN1A1	4.13186	3.97111e-05	0.00633655	0.177849	0.0430433	0.143413	0.0205672	cis
rs6931849	OID43428	BTN1A1	4.13186	3.97111e-05	0.00633655	0.177849	0.0430433	0.143413	0.0205672	cis
rs9379902	OID43428	BTN1A1	4.13186	3.97111e-05	0.00633655	0.177849	0.0430433	0.143413	0.0205672	cis
rs6919391	OID43428	BTN1A1	4.13186	3.97111e-05	0.00633655	0.177849	0.0430433	0.143413	0.0205672	cis
rs193006699	OID42749	MED30	-4.13185	3.97137e-05	0.0063369	-0.754282	0.182553	-0.143412	0.0205671	cis
rs9848713	OID44567	CRELD1	-4.13185	3.97142e-05	0.0063369	-0.0859015	0.0207901	-0.143412	0.0205671	cis
rs1837180	OID44567	CRELD1	-4.13185	3.97142e-05	0.0063369	-0.0859015	0.0207901	-0.143412	0.0205671	cis
rs1438171	OID44567	CRELD1	-4.13185	3.97142e-05	0.0063369	-0.0859015	0.0207901	-0.143412	0.0205671	cis
rs725027	OID44567	CRELD1	-4.13185	3.97142e-05	0.0063369	-0.0859015	0.0207901	-0.143412	0.0205671	cis
rs7226197	OID43931	LPO	4.13183	3.97168e-05	0.00633729	0.171252	0.041447	0.143412	0.0205669	cis
rs259238	OID44836	PDCD5	4.13182	3.97188e-05	0.00633758	0.116578	0.0282147	0.143411	0.0205668	cis
rs9373005	OID44505	CCN2	-4.13175	3.97311e-05	0.00633951	-0.114758	0.0277747	-0.143409	0.0205661	cis
rs6042800	OID44935	SIRPB1	4.13173	3.97345e-05	0.00634002	0.12518	0.0302972	0.143408	0.0205659	cis
rs4974527	OID45339	CPN2	4.13162	3.9752e-05	0.00634279	0.0741847	0.0179553	0.143405	0.0205649	cis
rs1092711	OID44161	RAB3IP	4.13161	3.97534e-05	0.00634298	0.24739	0.0598774	0.143404	0.0205648	cis
rs2983538	OID43576	CST5	-4.13159	3.97568e-05	0.00634336	-0.219574	0.0531452	-0.143404	0.0205646	cis
rs3004159	OID43576	CST5	-4.13159	3.97568e-05	0.00634336	-0.219574	0.0531452	-0.143404	0.0205646	cis
rs3004160	OID43576	CST5	-4.13159	3.97568e-05	0.00634336	-0.219574	0.0531452	-0.143404	0.0205646	cis
rs3004161	OID43576	CST5	-4.13159	3.97568e-05	0.00634336	-0.219574	0.0531452	-0.143404	0.0205646	cis
rs2995684	OID43576	CST5	-4.13159	3.97568e-05	0.00634336	-0.219574	0.0531452	-0.143404	0.0205646	cis
rs9799289	OID44567	CRELD1	-4.13153	3.97675e-05	0.00634498	-0.179534	0.0434546	-0.143402	0.020564	cis
rs150657427	OID44567	CRELD1	-4.13153	3.97675e-05	0.00634498	-0.179534	0.0434546	-0.143402	0.020564	cis
rs73116195	OID44567	CRELD1	-4.13153	3.97675e-05	0.00634498	-0.179534	0.0434546	-0.143402	0.020564	cis
rs34504352	OID44450	AFAP1	-4.13151	3.97712e-05	0.00634554	-0.22783	0.0551444	-0.143401	0.0205638	cis
rs3771544	OID44465	ANXA4	4.13143	3.97848e-05	0.00634768	0.119886	0.029018	0.143398	0.020563	cis
rs12512328	OID44327	TLR3	4.13143	3.97851e-05	0.00634769	0.21232	0.0513914	0.143398	0.020563	cis
chr2_85586580_A_AAAAC	OID43449	CAPG	4.13143	3.97852e-05	0.00634769	0.247599	0.0599306	0.143398	0.020563	cis
rs2237362	OID43561	CPVL	4.13137	3.9794e-05	0.00634907	0.192734	0.0466514	0.143396	0.0205625	cis
rs62059803	OID45411	SHBG	-4.13135	3.9798e-05	0.00634944	-0.136731	0.0330959	-0.143395	0.0205622	cis
rs4419293	OID44575	CST1	4.13135	3.97988e-05	0.00634944	0.470809	0.11396	0.143395	0.0205622	cis
rs145896005	OID44575	CST1	4.13135	3.97988e-05	0.00634944	0.470809	0.11396	0.143395	0.0205622	cis
rs112060151	OID44575	CST1	4.13135	3.97988e-05	0.00634944	0.470809	0.11396	0.143395	0.0205622	cis
rs111266421	OID44575	CST1	4.13135	3.97988e-05	0.00634944	0.470809	0.11396	0.143395	0.0205622	cis
rs113247435	OID44575	CST1	4.13135	3.97988e-05	0.00634944	0.470809	0.11396	0.143395	0.0205622	cis
rs112329193	OID44575	CST1	4.13135	3.97988e-05	0.00634944	0.470809	0.11396	0.143395	0.0205622	cis
rs113800601	OID44575	CST1	4.13135	3.97988e-05	0.00634944	0.470809	0.11396	0.143395	0.0205622	cis
rs113597496	OID44575	CST1	4.13135	3.97988e-05	0.00634944	0.470809	0.11396	0.143395	0.0205622	cis
rs112193311	OID44575	CST1	4.13135	3.97988e-05	0.00634944	0.470809	0.11396	0.143395	0.0205622	cis
rs113946942	OID44575	CST1	4.13135	3.97988e-05	0.00634944	0.470809	0.11396	0.143395	0.0205622	cis
rs112648128	OID44575	CST1	4.13135	3.97988e-05	0.00634944	0.470809	0.11396	0.143395	0.0205622	cis
rs142422717	OID44575	CST1	4.13135	3.97988e-05	0.00634944	0.470809	0.11396	0.143395	0.0205622	cis
rs76743413	OID42898	PEBP4	4.13134	3.97999e-05	0.00634957	0.89543	0.216741	0.143395	0.0205621	cis
rs2981573	OID44717	IL19	-4.13133	3.98009e-05	0.00634968	-0.191194	0.046279	-0.143395	0.0205621	cis
rs2232360	OID44717	IL19	-4.13133	3.98009e-05	0.00634968	-0.191194	0.046279	-0.143395	0.0205621	cis
rs143194216	OID44486	C1QTNF9	-4.13133	3.98015e-05	0.00634975	-0.133796	0.0323857	-0.143395	0.020562	cis
rs301372	OID43429	BTN3A2	4.13132	3.98039e-05	0.00635	0.104823	0.0253729	0.143394	0.0205619	cis
rs301371	OID43429	BTN3A2	4.13132	3.98039e-05	0.00635	0.104823	0.0253729	0.143394	0.0205619	cis
rs301370	OID43429	BTN3A2	4.13132	3.98039e-05	0.00635	0.104823	0.0253729	0.143394	0.0205619	cis
rs301369	OID43429	BTN3A2	4.13132	3.98039e-05	0.00635	0.104823	0.0253729	0.143394	0.0205619	cis
rs67458277	OID44401	VSNL1	4.1313	3.98062e-05	0.00635034	0.110791	0.0268175	0.143394	0.0205618	cis
rs1417256	OID43713	FGFBP3	-4.13128	3.98096e-05	0.00635086	-0.135692	0.0328451	-0.143393	0.0205616	cis
rs756038	OID45099	CTSB	-4.13128	3.98102e-05	0.00635089	-0.16315	0.0394913	-0.143393	0.0205615	cis
rs1531576	OID45099	CTSB	-4.13128	3.98102e-05	0.00635089	-0.16315	0.0394913	-0.143393	0.0205615	cis
rs1558197	OID44482	BST1	4.13128	3.98108e-05	0.00635096	0.502841	0.121716	0.143393	0.0205615	cis
rs1805731	OID43950	M6PR	-4.13127	3.98123e-05	0.00635098	-0.0938387	0.0227143	-0.143393	0.0205614	cis
rs1805730	OID43950	M6PR	-4.13127	3.98123e-05	0.00635098	-0.0938387	0.0227143	-0.143393	0.0205614	cis
chr12_8943309_T_TAC	OID43950	M6PR	-4.13127	3.98123e-05	0.00635098	-0.0938387	0.0227143	-0.143393	0.0205614	cis
rs1805728	OID43950	M6PR	-4.13127	3.98123e-05	0.00635098	-0.0938387	0.0227143	-0.143393	0.0205614	cis
rs72052901	OID43950	M6PR	-4.13127	3.98123e-05	0.00635098	-0.0938387	0.0227143	-0.143393	0.0205614	cis
rs1805726	OID43950	M6PR	-4.13127	3.98123e-05	0.00635098	-0.0938387	0.0227143	-0.143393	0.0205614	cis
rs4140911	OID43950	M6PR	-4.13127	3.98123e-05	0.00635098	-0.0938387	0.0227143	-0.143393	0.0205614	cis
rs147158883	OID45019	WFIKKN2	-4.13126	3.98126e-05	0.00635101	-0.177525	0.0429711	-0.143392	0.0205614	cis
rs150001591	OID42678	KLK12	4.13126	3.98141e-05	0.00635121	1.02827	0.248901	0.143392	0.0205613	cis
rs133350	OID43206	TNFRSF13C	-4.13125	3.98159e-05	0.00635147	-0.14378	0.034803	-0.143392	0.0205612	cis
rs58558006	OID43482	CD200R1	-4.13124	3.98167e-05	0.00635157	-0.0749416	0.0181402	-0.143392	0.0205612	cis
rs148171343	OID44750	LGALS8	4.13117	3.98286e-05	0.00635344	0.30601	0.0740733	0.143389	0.0205605	cis
rs112984162	OID44928	SGSH	-4.13115	3.98325e-05	0.00635403	-0.232408	0.0562576	-0.143388	0.0205603	cis
rs4694320	OID40430	MUC7	4.13113	3.98347e-05	0.00635421	0.46526	0.112623	0.143388	0.0205601	cis
rs4694322	OID40430	MUC7	4.13113	3.98347e-05	0.00635421	0.46526	0.112623	0.143388	0.0205601	cis
rs3852090	OID40430	MUC7	4.13113	3.98347e-05	0.00635421	0.46526	0.112623	0.143388	0.0205601	cis
rs71671477	OID40430	MUC7	4.13113	3.98347e-05	0.00635421	0.46526	0.112623	0.143388	0.0205601	cis
rs28617348	OID40430	MUC7	4.13113	3.98347e-05	0.00635421	0.46526	0.112623	0.143388	0.0205601	cis
rs17149002	OID40430	MUC7	4.13113	3.98347e-05	0.00635421	0.46526	0.112623	0.143388	0.0205601	cis
rs6531684	OID42438	FAM114A1	-4.13112	3.98375e-05	0.00635457	-0.112147	0.0271469	-0.143387	0.02056	cis
rs3094662	OID42553	HCG22	4.13112	3.98378e-05	0.00635457	0.576992	0.13967	0.143387	0.02056	cis
rs130076	OID42553	HCG22	4.13112	3.98378e-05	0.00635457	0.576992	0.13967	0.143387	0.02056	cis
rs3130455	OID42553	HCG22	4.13112	3.98378e-05	0.00635457	0.576992	0.13967	0.143387	0.02056	cis
rs2592890	OID43087	SLAMF8	-4.13109	3.98429e-05	0.00635536	-0.247525	0.0599177	-0.143386	0.0205597	cis
rs7134128	OID43536	CLEC4D	-4.13108	3.98439e-05	0.00635548	-0.164994	0.0399396	-0.143386	0.0205596	cis
rs9380602	OID42977	RAB44	-4.13107	3.98449e-05	0.00635561	-0.347824	0.084197	-0.143386	0.0205595	cis
chr5_136762164_GCACACACA_GCACACA	OID44260	SMAD5	-4.13101	3.98555e-05	0.00635727	-0.210836	0.0510373	-0.143384	0.0205589	cis
chr15_85137463_G_C	OID40778	AKAP13	-4.131	3.98567e-05	0.00635744	-0.253443	0.0613514	-0.143384	0.0205589	cis
rs4714460	OID45427	TREML1	4.13099	3.98595e-05	0.00635785	0.245542	0.0594391	0.143383	0.0205587	cis
rs2367291	OID44583	CXCL1	-4.13096	3.98635e-05	0.00635846	-0.187347	0.0453519	-0.143382	0.0205585	cis
rs191653781	OID45454	CFHR2	-4.13095	3.98652e-05	0.00635871	-0.244556	0.0592009	-0.143382	0.0205584	cis
rs35620068	OID44338	TNFRSF10A	-4.13093	3.98702e-05	0.00635928	-0.0878102	0.0212568	-0.143381	0.0205581	cis
rs1264376	OID43511	CDSN	-4.13092	3.98704e-05	0.00635928	-0.162221	0.0392699	-0.143381	0.0205581	cis
rs3999476	OID43428	BTN1A1	4.13091	3.98732e-05	0.00635928	0.177953	0.0430784	0.14338	0.0205579	cis
rs2451735	OID43428	BTN1A1	4.13091	3.98732e-05	0.00635928	0.177953	0.0430784	0.14338	0.0205579	cis
rs2494697	OID43428	BTN1A1	4.13091	3.98732e-05	0.00635928	0.177953	0.0430784	0.14338	0.0205579	cis
rs7746643	OID43428	BTN1A1	4.13091	3.98732e-05	0.00635928	0.177953	0.0430784	0.14338	0.0205579	cis
rs6902411	OID43428	BTN1A1	4.13091	3.98732e-05	0.00635928	0.177953	0.0430784	0.14338	0.0205579	cis
rs2451742	OID43428	BTN1A1	4.13091	3.98732e-05	0.00635928	0.177953	0.0430784	0.14338	0.0205579	cis
rs2494705	OID43428	BTN1A1	4.13091	3.98732e-05	0.00635928	0.177953	0.0430784	0.14338	0.0205579	cis
rs2494706	OID43428	BTN1A1	4.13091	3.98732e-05	0.00635928	0.177953	0.0430784	0.14338	0.0205579	cis
rs2498342	OID43428	BTN1A1	4.13091	3.98732e-05	0.00635928	0.177953	0.0430784	0.14338	0.0205579	cis
rs2451749	OID43428	BTN1A1	4.13091	3.98732e-05	0.00635928	0.177953	0.0430784	0.14338	0.0205579	cis
rs2494710	OID43428	BTN1A1	4.13091	3.98732e-05	0.00635928	0.177953	0.0430784	0.14338	0.0205579	cis
rs2451752	OID43428	BTN1A1	4.13091	3.98732e-05	0.00635928	0.177953	0.0430784	0.14338	0.0205579	cis
rs2451753	OID43428	BTN1A1	4.13091	3.98732e-05	0.00635928	0.177953	0.0430784	0.14338	0.0205579	cis
rs2494711	OID43428	BTN1A1	4.13091	3.98732e-05	0.00635928	0.177953	0.0430784	0.14338	0.0205579	cis
rs2451754	OID43428	BTN1A1	4.13091	3.98732e-05	0.00635928	0.177953	0.0430784	0.14338	0.0205579	cis
rs2494714	OID43428	BTN1A1	4.13091	3.98732e-05	0.00635928	0.177953	0.0430784	0.14338	0.0205579	cis
rs2451716	OID43428	BTN1A1	4.13091	3.98732e-05	0.00635928	0.177953	0.0430784	0.14338	0.0205579	cis
rs2451715	OID43428	BTN1A1	4.13091	3.98732e-05	0.00635928	0.177953	0.0430784	0.14338	0.0205579	cis
chr6_26660290_TG_T	OID43428	BTN1A1	4.13091	3.98732e-05	0.00635928	0.177953	0.0430784	0.14338	0.0205579	cis
rs867796	OID43428	BTN1A1	4.13091	3.98732e-05	0.00635928	0.177953	0.0430784	0.14338	0.0205579	cis
rs868190	OID43428	BTN1A1	4.13091	3.98732e-05	0.00635928	0.177953	0.0430784	0.14338	0.0205579	cis
rs72825495	OID44393	VMO1	4.1309	3.98752e-05	0.00635957	0.736809	0.178365	0.14338	0.0205578	cis
rs371988560	OID43386	ARSB	-4.13086	3.98805e-05	0.00636039	-0.257704	0.0623849	-0.143379	0.0205575	cis
rs9568031	OID42858	NUDT15	-4.13086	3.98819e-05	0.00636057	-0.193504	0.0468437	-0.143379	0.0205574	cis
rs160266	OID43774	GPC5	4.13085	3.98831e-05	0.00636075	0.151527	0.0366818	0.143378	0.0205574	cis
rs36031003	OID44774	MELTF	4.13083	3.98857e-05	0.00636112	0.0838695	0.0203033	0.143378	0.0205572	cis
rs7730601	OID44657	FLT4	-4.13082	3.98874e-05	0.00636127	-0.0867933	0.0210111	-0.143378	0.0205571	cis
rs4551024	OID44657	FLT4	-4.13082	3.98874e-05	0.00636127	-0.0867933	0.0210111	-0.143378	0.0205571	cis
rs5021096	OID44657	FLT4	-4.13082	3.98874e-05	0.00636127	-0.0867933	0.0210111	-0.143378	0.0205571	cis
rs6860647	OID44657	FLT4	-4.13082	3.98874e-05	0.00636127	-0.0867933	0.0210111	-0.143378	0.0205571	cis
rs369400248	OID44928	SGSH	4.13082	3.98883e-05	0.00636139	0.463302	0.112157	0.143377	0.0205571	cis
rs72849325	OID43966	MDGA1	4.13078	3.98947e-05	0.00636238	0.388648	0.0940858	0.143376	0.0205567	cis
rs34207420	OID45410	SELP	-4.13068	3.99115e-05	0.006365	-0.14572	0.0352775	-0.143373	0.0205557	cis
rs12741987	OID45410	SELP	-4.13068	3.99115e-05	0.006365	-0.14572	0.0352775	-0.143373	0.0205557	cis
rs186530007	OID44326	TLR1	-4.13065	3.99167e-05	0.00636579	-0.323737	0.0783742	-0.143372	0.0205554	cis
rs142919127	OID42705	LRRC38	-4.13064	3.99184e-05	0.00636602	-0.396956	0.0961004	-0.143371	0.0205553	cis
rs6512019	OID45481	PGLYRP2	-4.13064	3.99185e-05	0.00636602	-0.135776	0.0328704	-0.143371	0.0205553	cis
rs6598022	OID44529	CDHR5	4.13064	3.99187e-05	0.00636603	0.12609	0.0305256	0.143371	0.0205553	cis
rs186184364	OID45086	COLEC11	-4.13061	3.99232e-05	0.00636672	-0.150772	0.036501	-0.14337	0.0205551	cis
rs61729628	OID42500	GBP4	4.13056	3.99321e-05	0.0063681	0.243096	0.058853	0.143369	0.0205545	cis
rs554057	OID44252	SLAMF7	-4.13054	3.99364e-05	0.00636876	-0.166032	0.0401963	-0.143368	0.0205543	cis
rs28605764	OID43206	TNFRSF13C	-4.13053	3.99382e-05	0.00636898	-0.142773	0.0345655	-0.143367	0.0205542	cis
rs133380	OID43206	TNFRSF13C	-4.13053	3.99382e-05	0.00636898	-0.142773	0.0345655	-0.143367	0.0205542	cis
rs73942756	OID41430	LRRTM4	-4.13052	3.99395e-05	0.00636904	-0.23863	0.0577724	-0.143367	0.0205541	cis
rs12621954	OID41430	LRRTM4	-4.13052	3.99395e-05	0.00636904	-0.23863	0.0577724	-0.143367	0.0205541	cis
rs73942769	OID41430	LRRTM4	-4.13052	3.99395e-05	0.00636904	-0.23863	0.0577724	-0.143367	0.0205541	cis
rs17014194	OID41430	LRRTM4	-4.13052	3.99395e-05	0.00636904	-0.23863	0.0577724	-0.143367	0.0205541	cis
rs17014206	OID41430	LRRTM4	-4.13052	3.99395e-05	0.00636904	-0.23863	0.0577724	-0.143367	0.0205541	cis
rs3010269	OID42449	FCHO2	4.13051	3.99412e-05	0.00636929	0.168934	0.040899	0.143367	0.020554	cis
rs3758280	OID44276	SPINK4	-4.13045	3.99509e-05	0.0063708	-0.175857	0.0425758	-0.143365	0.0205535	cis
rs688100	OID45252	SELL	4.13044	3.99533e-05	0.00637115	0.0564074	0.0136565	0.143364	0.0205533	cis
rs79885774	OID40928	CBR3	4.1304	3.99595e-05	0.00637211	0.268551	0.0650182	0.143363	0.020553	cis
rs4679022	OID44967	SUSD5	-4.13031	3.9974e-05	0.0063744	-0.0936465	0.022673	-0.14336	0.0205521	cis
rs77638887	OID45258	SIGLEC5	4.1303	3.99764e-05	0.00637474	1.7667	0.427741	0.14336	0.020552	cis
rs4570853	OID42623	IL34	-4.13027	3.99814e-05	0.0063754	-0.162283	0.0392912	-0.143359	0.0205517	cis
rs11865544	OID42623	IL34	-4.13027	3.99814e-05	0.0063754	-0.162283	0.0392912	-0.143359	0.0205517	cis
chr16_71312405_C_CACCACCTGACATGA	OID42623	IL34	-4.13027	3.99814e-05	0.0063754	-0.162283	0.0392912	-0.143359	0.0205517	cis
chr16_71314299_G_GA	OID42623	IL34	-4.13027	3.99814e-05	0.0063754	-0.162283	0.0392912	-0.143359	0.0205517	cis
rs2059274	OID42623	IL34	-4.13027	3.99814e-05	0.0063754	-0.162283	0.0392912	-0.143359	0.0205517	cis
rs560451564	OID44132	PSCA	-4.13026	3.99835e-05	0.00637569	-2.21755	0.536903	-0.143358	0.0205516	cis
rs188065885	OID45190	MSMB	4.13025	3.99849e-05	0.00637588	0.712502	0.172508	0.143358	0.0205515	cis
rs12643330	OID44583	CXCL1	-4.13025	3.99859e-05	0.00637602	-0.199639	0.0483359	-0.143358	0.0205515	cis
rs223830	OID44496	CCL17	4.13024	3.99862e-05	0.00637604	0.209663	0.050763	0.143358	0.0205514	cis
rs56013982	OID43565	CRNN	4.1302	3.99935e-05	0.00637718	0.199977	0.0484183	0.143356	0.020551	cis
rs60723967	OID44524	CDH15	-4.13017	3.99983e-05	0.00637791	-0.148446	0.0359419	-0.143355	0.0205508	cis
rs2984840	OID45167	ITGBL1	4.13013	4.00064e-05	0.00637829	0.0873986	0.0211612	0.143354	0.0205503	cis
rs10530891	OID45178	LILRB5	-4.13011	4.00092e-05	0.00637829	-0.617744	0.149571	-0.143353	0.0205501	cis
rs4806735	OID45178	LILRB5	-4.13011	4.00092e-05	0.00637829	-0.617744	0.149571	-0.143353	0.0205501	cis
rs180728293	OID45178	LILRB5	-4.13011	4.00092e-05	0.00637829	-0.617744	0.149571	-0.143353	0.0205501	cis
rs141959545	OID45178	LILRB5	-4.13011	4.00092e-05	0.00637829	-0.617744	0.149571	-0.143353	0.0205501	cis
rs76903891	OID45178	LILRB5	-4.13011	4.00092e-05	0.00637829	-0.617744	0.149571	-0.143353	0.0205501	cis
rs141869975	OID45178	LILRB5	-4.13011	4.00092e-05	0.00637829	-0.617744	0.149571	-0.143353	0.0205501	cis
rs139697594	OID45178	LILRB5	-4.13011	4.00092e-05	0.00637829	-0.617744	0.149571	-0.143353	0.0205501	cis
rs116200074	OID45178	LILRB5	-4.13011	4.00092e-05	0.00637829	-0.617744	0.149571	-0.143353	0.0205501	cis
rs17305346	OID45178	LILRB5	-4.13011	4.00092e-05	0.00637829	-0.617744	0.149571	-0.143353	0.0205501	cis
rs17305353	OID45178	LILRB5	-4.13011	4.00092e-05	0.00637829	-0.617744	0.149571	-0.143353	0.0205501	cis
rs10416258	OID45178	LILRB5	-4.13011	4.00092e-05	0.00637829	-0.617744	0.149571	-0.143353	0.0205501	cis
rs79006807	OID45178	LILRB5	-4.13011	4.00092e-05	0.00637829	-0.617744	0.149571	-0.143353	0.0205501	cis
rs10416260	OID45178	LILRB5	-4.13011	4.00092e-05	0.00637829	-0.617744	0.149571	-0.143353	0.0205501	cis
rs72024045	OID45178	LILRB5	-4.13011	4.00092e-05	0.00637829	-0.617744	0.149571	-0.143353	0.0205501	cis
rs10421749	OID45178	LILRB5	-4.13011	4.00092e-05	0.00637829	-0.617744	0.149571	-0.143353	0.0205501	cis
rs114705573	OID45178	LILRB5	-4.13011	4.00092e-05	0.00637829	-0.617744	0.149571	-0.143353	0.0205501	cis
rs10423562	OID45178	LILRB5	-4.13011	4.00092e-05	0.00637829	-0.617744	0.149571	-0.143353	0.0205501	cis
rs3952155	OID45178	LILRB5	-4.13011	4.00092e-05	0.00637829	-0.617744	0.149571	-0.143353	0.0205501	cis
rs4022320	OID45178	LILRB5	-4.13011	4.00092e-05	0.00637829	-0.617744	0.149571	-0.143353	0.0205501	cis
rs3952156	OID45178	LILRB5	-4.13011	4.00092e-05	0.00637829	-0.617744	0.149571	-0.143353	0.0205501	cis
rs4022321	OID45178	LILRB5	-4.13011	4.00092e-05	0.00637829	-0.617744	0.149571	-0.143353	0.0205501	cis
rs4022322	OID45178	LILRB5	-4.13011	4.00092e-05	0.00637829	-0.617744	0.149571	-0.143353	0.0205501	cis
rs4022326	OID45178	LILRB5	-4.13011	4.00092e-05	0.00637829	-0.617744	0.149571	-0.143353	0.0205501	cis
rs4022315	OID45178	LILRB5	-4.13011	4.00092e-05	0.00637829	-0.617744	0.149571	-0.143353	0.0205501	cis
rs4022316	OID45178	LILRB5	-4.13011	4.00092e-05	0.00637829	-0.617744	0.149571	-0.143353	0.0205501	cis
rs3890104	OID45178	LILRB5	-4.13011	4.00092e-05	0.00637829	-0.617744	0.149571	-0.143353	0.0205501	cis
rs3890103	OID45178	LILRB5	-4.13011	4.00092e-05	0.00637829	-0.617744	0.149571	-0.143353	0.0205501	cis
rs7247101	OID45178	LILRB5	-4.13011	4.00092e-05	0.00637829	-0.617744	0.149571	-0.143353	0.0205501	cis
rs7246998	OID45178	LILRB5	-4.13011	4.00092e-05	0.00637829	-0.617744	0.149571	-0.143353	0.0205501	cis
rs7248086	OID45178	LILRB5	-4.13011	4.00092e-05	0.00637829	-0.617744	0.149571	-0.143353	0.0205501	cis
rs7248089	OID45178	LILRB5	-4.13011	4.00092e-05	0.00637829	-0.617744	0.149571	-0.143353	0.0205501	cis
rs7247599	OID45178	LILRB5	-4.13011	4.00092e-05	0.00637829	-0.617744	0.149571	-0.143353	0.0205501	cis
rs10406642	OID45178	LILRB5	-4.13011	4.00092e-05	0.00637829	-0.617744	0.149571	-0.143353	0.0205501	cis
rs10405058	OID45178	LILRB5	-4.13011	4.00092e-05	0.00637829	-0.617744	0.149571	-0.143353	0.0205501	cis
rs10405443	OID45178	LILRB5	-4.13011	4.00092e-05	0.00637829	-0.617744	0.149571	-0.143353	0.0205501	cis
rs143980598	OID45178	LILRB5	-4.13011	4.00092e-05	0.00637829	-0.617744	0.149571	-0.143353	0.0205501	cis
rs146458093	OID45178	LILRB5	-4.13011	4.00092e-05	0.00637829	-0.617744	0.149571	-0.143353	0.0205501	cis
rs4806736	OID45178	LILRB5	-4.13011	4.00092e-05	0.00637829	-0.617744	0.149571	-0.143353	0.0205501	cis
rs4806737	OID45178	LILRB5	-4.13011	4.00092e-05	0.00637829	-0.617744	0.149571	-0.143353	0.0205501	cis
rs4806739	OID45178	LILRB5	-4.13011	4.00092e-05	0.00637829	-0.617744	0.149571	-0.143353	0.0205501	cis
rs4806512	OID45178	LILRB5	-4.13011	4.00092e-05	0.00637829	-0.617744	0.149571	-0.143353	0.0205501	cis
rs4806740	OID45178	LILRB5	-4.13011	4.00092e-05	0.00637829	-0.617744	0.149571	-0.143353	0.0205501	cis
rs10666501	OID45178	LILRB5	-4.13011	4.00092e-05	0.00637829	-0.617744	0.149571	-0.143353	0.0205501	cis
rs10412494	OID45178	LILRB5	-4.13011	4.00092e-05	0.00637829	-0.617744	0.149571	-0.143353	0.0205501	cis
rs180982435	OID43320	ACP6	4.13007	4.00151e-05	0.0063792	0.379264	0.0918299	0.143352	0.0205498	cis
rs56355380	OID44953	SPINK2	-4.13007	4.00162e-05	0.00637933	-0.205666	0.0497973	-0.143352	0.0205497	cis
rs35789178	OID43847	IL18R1	-4.13004	4.00205e-05	0.00637999	-0.133712	0.0323753	-0.143351	0.0205495	cis
rs745497	OID45420	TFRC	4.13004	4.00207e-05	0.00637999	0.0640506	0.0155085	0.143351	0.0205495	cis
rs7840568	OID44156	PXDNL	4.13001	4.00252e-05	0.00638057	0.203794	0.0493446	0.14335	0.0205492	cis
rs33979345	OID44156	PXDNL	4.13001	4.00252e-05	0.00638057	0.203794	0.0493446	0.14335	0.0205492	cis
rs4897128	OID44757	LRP11	-4.13001	4.00264e-05	0.00638057	-0.139123	0.0336859	-0.14335	0.0205491	cis
rs2341550	OID44757	LRP11	-4.13001	4.00264e-05	0.00638057	-0.139123	0.0336859	-0.14335	0.0205491	cis
rs62442788	OID44757	LRP11	-4.13001	4.00264e-05	0.00638057	-0.139123	0.0336859	-0.14335	0.0205491	cis
rs17732745	OID44757	LRP11	-4.13001	4.00264e-05	0.00638057	-0.139123	0.0336859	-0.14335	0.0205491	cis
rs12524946	OID44757	LRP11	-4.13001	4.00264e-05	0.00638057	-0.139123	0.0336859	-0.14335	0.0205491	cis
rs9377220	OID44757	LRP11	-4.13001	4.00264e-05	0.00638057	-0.139123	0.0336859	-0.14335	0.0205491	cis
rs9377221	OID44757	LRP11	-4.13001	4.00264e-05	0.00638057	-0.139123	0.0336859	-0.14335	0.0205491	cis
rs9377222	OID44757	LRP11	-4.13001	4.00264e-05	0.00638057	-0.139123	0.0336859	-0.14335	0.0205491	cis
rs9390684	OID44757	LRP11	-4.13001	4.00264e-05	0.00638057	-0.139123	0.0336859	-0.14335	0.0205491	cis
rs6593798	OID43320	ACP6	-4.13	4.0027e-05	0.00638064	-0.231176	0.0559747	-0.14335	0.0205491	cis
rs34950300	OID45369	HGFAC	4.12999	4.00292e-05	0.00638095	0.0781628	0.0189257	0.143349	0.020549	cis
rs4670600	OID45243	QPCT	-4.12999	4.00301e-05	0.00638107	-0.126163	0.0305481	-0.143349	0.0205489	cis
rs4796382	OID43531	CLEC10A	4.12996	4.00346e-05	0.00638176	0.098803	0.0239235	0.143348	0.0205487	cis
rs7954198	OID43543	CLSTN3	4.12994	4.00372e-05	0.00638208	0.108064	0.026166	0.143348	0.0205485	cis
rs7973600	OID43543	CLSTN3	4.12994	4.00372e-05	0.00638208	0.108064	0.026166	0.143348	0.0205485	cis
rs7315553	OID43543	CLSTN3	4.12994	4.00372e-05	0.00638208	0.108064	0.026166	0.143348	0.0205485	cis
rs117648272	OID44444	ADGRD1	-4.12994	4.00376e-05	0.00638211	-0.353253	0.0855347	-0.143348	0.0205485	cis
rs394558	OID44567	CRELD1	-4.1299	4.0044e-05	0.00638304	-0.0877133	0.0212386	-0.143346	0.0205481	cis
rs451952	OID44567	CRELD1	-4.1299	4.0044e-05	0.00638304	-0.0877133	0.0212386	-0.143346	0.0205481	cis
rs439483	OID44567	CRELD1	-4.1299	4.0044e-05	0.00638304	-0.0877133	0.0212386	-0.143346	0.0205481	cis
rs12335028	OID45036	ASAH1	-4.12987	4.00496e-05	0.00638384	-0.162037	0.0392353	-0.143345	0.0205478	cis
rs28368325	OID45036	ASAH1	-4.12987	4.00496e-05	0.00638384	-0.162037	0.0392353	-0.143345	0.0205478	cis
chr8_18033082_C_CT	OID45036	ASAH1	-4.12987	4.00496e-05	0.00638384	-0.162037	0.0392353	-0.143345	0.0205478	cis
rs9568835	OID44825	OLFM4	4.12985	4.00537e-05	0.00638447	0.397675	0.0962929	0.143344	0.0205476	cis
rs2724944	OID45005	TYRO3	-4.12984	4.00544e-05	0.00638455	-0.107774	0.0260964	-0.143344	0.0205475	cis
rs79071840	OID44863	PPCDC	-4.12984	4.00549e-05	0.00638457	-0.165679	0.0401175	-0.143344	0.0205475	cis
rs74714292	OID44863	PPCDC	-4.12984	4.00549e-05	0.00638457	-0.165679	0.0401175	-0.143344	0.0205475	cis
rs117386293	OID44852	PLA2G15	-4.12984	4.00552e-05	0.00638458	-0.196435	0.0475649	-0.143344	0.0205475	cis
rs6141871	OID45045	BPIFB1	-4.12977	4.00663e-05	0.00638633	-0.191309	0.0463243	-0.143342	0.0205469	cis
rs62576045	OID44053	OBP2B	4.12976	4.00692e-05	0.00638675	0.152826	0.0370061	0.143341	0.0205467	cis
rs7258434	OID45481	PGLYRP2	-4.12969	4.00798e-05	0.00638842	-0.13344	0.0323124	-0.143339	0.0205461	cis
rs7807098	OID44430	ZP3	4.12966	4.0086e-05	0.00638932	0.832149	0.201505	0.143338	0.0205457	cis
rs6954694	OID44430	ZP3	4.12966	4.0086e-05	0.00638932	0.832149	0.201505	0.143338	0.0205457	cis
rs4406337	OID44430	ZP3	4.12966	4.0086e-05	0.00638932	0.832149	0.201505	0.143338	0.0205457	cis
rs12413023	OID43971	MGMT	4.12965	4.00873e-05	0.00638946	0.166858	0.0404048	0.143338	0.0205457	cis
rs7901881	OID43971	MGMT	4.12965	4.00873e-05	0.00638946	0.166858	0.0404048	0.143338	0.0205457	cis
rs62070281	OID43630	DPEP1	4.12964	4.00892e-05	0.00638961	0.333984	0.0808749	0.143337	0.0205456	cis
rs74622129	OID43630	DPEP1	4.12964	4.00892e-05	0.00638961	0.333984	0.0808749	0.143337	0.0205456	cis
rs4072344	OID43630	DPEP1	4.12964	4.00892e-05	0.00638961	0.333984	0.0808749	0.143337	0.0205456	cis
rs62070316	OID43630	DPEP1	4.12964	4.00892e-05	0.00638961	0.333984	0.0808749	0.143337	0.0205456	cis
rs62070317	OID43630	DPEP1	4.12964	4.00892e-05	0.00638961	0.333984	0.0808749	0.143337	0.0205456	cis
rs3762459	OID42435	EXTL1	-4.12962	4.00925e-05	0.00639011	-0.152051	0.0368195	-0.143337	0.0205454	cis
rs2083533	OID44844	PENK	4.12957	4.01007e-05	0.00639139	0.104715	0.0253574	0.143335	0.0205449	cis
rs12975366	OID43279	VSTM1	4.12955	4.01052e-05	0.00639207	0.166891	0.0404139	0.143334	0.0205446	cis
rs12632132	OID43168	TDGF1	4.12949	4.01143e-05	0.00639349	0.549284	0.133015	0.143332	0.0205441	cis
rs17343630	OID44266	SNCG	-4.12949	4.01151e-05	0.00639357	-0.225705	0.0546569	-0.143332	0.0205441	cis
rs4747238	OID45239	PSAP	-4.12949	4.01152e-05	0.00639357	-0.0844949	0.0204613	-0.143332	0.0205441	cis
rs2643736	OID43934	LRIG1	4.12949	4.01154e-05	0.00639357	0.118413	0.0286749	0.143332	0.0205441	cis
rs62475544	OID44502	CCL24	-4.12948	4.01168e-05	0.00639377	-0.233738	0.0566022	-0.143332	0.020544	cis
rs75893144	OID40572	RNF32	4.12947	4.01184e-05	0.006394	0.702309	0.170073	0.143331	0.0205439	cis
rs2155797	OID45195	NCAM2	-4.12946	4.01193e-05	0.0063941	-0.075628	0.0183142	-0.143331	0.0205438	cis
rs4411505	OID45293	UMOD	-4.12941	4.01278e-05	0.00639538	-0.134379	0.0325418	-0.14333	0.0205434	cis
rs73212302	OID42787	MUC20	4.12941	4.01281e-05	0.00639538	0.293942	0.0711826	0.143329	0.0205433	cis
rs28417396	OID42787	MUC20	4.12941	4.01281e-05	0.00639538	0.293942	0.0711826	0.143329	0.0205433	cis
rs28698870	OID42787	MUC20	4.12941	4.01281e-05	0.00639538	0.293942	0.0711826	0.143329	0.0205433	cis
rs188243787	OID43732	FUT8	-4.12941	4.01284e-05	0.0063954	-0.473056	0.114558	-0.143329	0.0205433	cis
rs11225454	OID43980	MMP12	-4.12939	4.01317e-05	0.00639582	-0.200143	0.048468	-0.143329	0.0205431	cis
rs1940937	OID43980	MMP12	-4.12939	4.01317e-05	0.00639582	-0.200143	0.048468	-0.143329	0.0205431	cis
rs74452189	OID43980	MMP12	-4.12939	4.01317e-05	0.00639582	-0.200143	0.048468	-0.143329	0.0205431	cis
rs10791600	OID43980	MMP12	-4.12939	4.01317e-05	0.00639582	-0.200143	0.048468	-0.143329	0.0205431	cis
rs9908929	OID45202	NPTX1	4.12933	4.01418e-05	0.0063959	0.152749	0.0369912	0.143327	0.0205426	cis
rs9915518	OID45202	NPTX1	4.12933	4.01418e-05	0.0063959	0.152749	0.0369912	0.143327	0.0205426	cis
rs7213638	OID45202	NPTX1	4.12933	4.01418e-05	0.0063959	0.152749	0.0369912	0.143327	0.0205426	cis
rs9890313	OID45202	NPTX1	4.12933	4.01418e-05	0.0063959	0.152749	0.0369912	0.143327	0.0205426	cis
rs9891139	OID45202	NPTX1	4.12933	4.01418e-05	0.0063959	0.152749	0.0369912	0.143327	0.0205426	cis
rs9903212	OID45202	NPTX1	4.12933	4.01418e-05	0.0063959	0.152749	0.0369912	0.143327	0.0205426	cis
rs9897595	OID45202	NPTX1	4.12933	4.01418e-05	0.0063959	0.152749	0.0369912	0.143327	0.0205426	cis
rs60173231	OID45202	NPTX1	4.12933	4.01418e-05	0.0063959	0.152749	0.0369912	0.143327	0.0205426	cis
rs9895847	OID45202	NPTX1	4.12933	4.01418e-05	0.0063959	0.152749	0.0369912	0.143327	0.0205426	cis
rs59144499	OID45202	NPTX1	4.12933	4.01418e-05	0.0063959	0.152749	0.0369912	0.143327	0.0205426	cis
rs9989484	OID45202	NPTX1	4.12933	4.01418e-05	0.0063959	0.152749	0.0369912	0.143327	0.0205426	cis
chr17_80769927_G_GCTGGC	OID45202	NPTX1	4.12933	4.01418e-05	0.0063959	0.152749	0.0369912	0.143327	0.0205426	cis
rs55851355	OID45202	NPTX1	4.12933	4.01418e-05	0.0063959	0.152749	0.0369912	0.143327	0.0205426	cis
rs55774251	OID45202	NPTX1	4.12933	4.01418e-05	0.0063959	0.152749	0.0369912	0.143327	0.0205426	cis
rs9903994	OID45202	NPTX1	4.12933	4.01418e-05	0.0063959	0.152749	0.0369912	0.143327	0.0205426	cis
rs7208831	OID45202	NPTX1	4.12933	4.01418e-05	0.0063959	0.152749	0.0369912	0.143327	0.0205426	cis
rs60956249	OID45202	NPTX1	4.12933	4.01418e-05	0.0063959	0.152749	0.0369912	0.143327	0.0205426	cis
rs73366835	OID45202	NPTX1	4.12933	4.01418e-05	0.0063959	0.152749	0.0369912	0.143327	0.0205426	cis
rs9989442	OID45202	NPTX1	4.12933	4.01418e-05	0.0063959	0.152749	0.0369912	0.143327	0.0205426	cis
rs9989446	OID45202	NPTX1	4.12933	4.01418e-05	0.0063959	0.152749	0.0369912	0.143327	0.0205426	cis
rs7216268	OID45202	NPTX1	4.12933	4.01418e-05	0.0063959	0.152749	0.0369912	0.143327	0.0205426	cis
rs7216295	OID45202	NPTX1	4.12933	4.01418e-05	0.0063959	0.152749	0.0369912	0.143327	0.0205426	cis
rs7221610	OID45202	NPTX1	4.12933	4.01418e-05	0.0063959	0.152749	0.0369912	0.143327	0.0205426	cis
rs10616237	OID45202	NPTX1	4.12933	4.01418e-05	0.0063959	0.152749	0.0369912	0.143327	0.0205426	cis
rs7221492	OID45202	NPTX1	4.12933	4.01418e-05	0.0063959	0.152749	0.0369912	0.143327	0.0205426	cis
rs7211443	OID45202	NPTX1	4.12933	4.01418e-05	0.0063959	0.152749	0.0369912	0.143327	0.0205426	cis
rs9900956	OID45202	NPTX1	4.12933	4.01418e-05	0.0063959	0.152749	0.0369912	0.143327	0.0205426	cis
rs12452243	OID45202	NPTX1	4.12933	4.01418e-05	0.0063959	0.152749	0.0369912	0.143327	0.0205426	cis
rs8064506	OID45202	NPTX1	4.12933	4.01418e-05	0.0063959	0.152749	0.0369912	0.143327	0.0205426	cis
rs8077901	OID45202	NPTX1	4.12933	4.01418e-05	0.0063959	0.152749	0.0369912	0.143327	0.0205426	cis
rs7208823	OID45202	NPTX1	4.12933	4.01418e-05	0.0063959	0.152749	0.0369912	0.143327	0.0205426	cis
rs7208971	OID45202	NPTX1	4.12933	4.01418e-05	0.0063959	0.152749	0.0369912	0.143327	0.0205426	cis
rs7208536	OID45202	NPTX1	4.12933	4.01418e-05	0.0063959	0.152749	0.0369912	0.143327	0.0205426	cis
rs9910524	OID45202	NPTX1	4.12933	4.01418e-05	0.0063959	0.152749	0.0369912	0.143327	0.0205426	cis
rs11150742	OID45202	NPTX1	4.12933	4.01418e-05	0.0063959	0.152749	0.0369912	0.143327	0.0205426	cis
rs9898483	OID45202	NPTX1	4.12933	4.01418e-05	0.0063959	0.152749	0.0369912	0.143327	0.0205426	cis
rs9898212	OID45202	NPTX1	4.12933	4.01418e-05	0.0063959	0.152749	0.0369912	0.143327	0.0205426	cis
rs9904216	OID45202	NPTX1	4.12933	4.01418e-05	0.0063959	0.152749	0.0369912	0.143327	0.0205426	cis
rs9898441	OID45202	NPTX1	4.12933	4.01418e-05	0.0063959	0.152749	0.0369912	0.143327	0.0205426	cis
rs9911979	OID45202	NPTX1	4.12933	4.01418e-05	0.0063959	0.152749	0.0369912	0.143327	0.0205426	cis
rs72852757	OID45202	NPTX1	4.12933	4.01418e-05	0.0063959	0.152749	0.0369912	0.143327	0.0205426	cis
rs12452137	OID45202	NPTX1	4.12933	4.01418e-05	0.0063959	0.152749	0.0369912	0.143327	0.0205426	cis
rs9893335	OID45202	NPTX1	4.12933	4.01418e-05	0.0063959	0.152749	0.0369912	0.143327	0.0205426	cis
rs11150743	OID45202	NPTX1	4.12933	4.01418e-05	0.0063959	0.152749	0.0369912	0.143327	0.0205426	cis
rs6565480	OID45202	NPTX1	4.12933	4.01418e-05	0.0063959	0.152749	0.0369912	0.143327	0.0205426	cis
rs12325875	OID45202	NPTX1	4.12933	4.01418e-05	0.0063959	0.152749	0.0369912	0.143327	0.0205426	cis
rs67583258	OID45202	NPTX1	4.12933	4.01418e-05	0.0063959	0.152749	0.0369912	0.143327	0.0205426	cis
rs67414861	OID45202	NPTX1	4.12933	4.01418e-05	0.0063959	0.152749	0.0369912	0.143327	0.0205426	cis
rs8066075	OID45202	NPTX1	4.12933	4.01418e-05	0.0063959	0.152749	0.0369912	0.143327	0.0205426	cis
rs8066994	OID45202	NPTX1	4.12933	4.01418e-05	0.0063959	0.152749	0.0369912	0.143327	0.0205426	cis
rs111565920	OID40746	ZNF815P	4.12932	4.01433e-05	0.00639593	0.859486	0.208142	0.143326	0.0205425	cis
rs12536632	OID40746	ZNF815P	4.12932	4.01433e-05	0.00639593	0.859486	0.208142	0.143326	0.0205425	cis
rs62439703	OID40746	ZNF815P	4.12932	4.01433e-05	0.00639593	0.859486	0.208142	0.143326	0.0205425	cis
rs62439704	OID40746	ZNF815P	4.12932	4.01433e-05	0.00639593	0.859486	0.208142	0.143326	0.0205425	cis
rs62439719	OID40746	ZNF815P	4.12932	4.01433e-05	0.00639593	0.859486	0.208142	0.143326	0.0205425	cis
rs6979127	OID40746	ZNF815P	4.12932	4.01433e-05	0.00639593	0.859486	0.208142	0.143326	0.0205425	cis
rs6975002	OID40746	ZNF815P	4.12932	4.01433e-05	0.00639593	0.859486	0.208142	0.143326	0.0205425	cis
rs4478147	OID45414	SPARCL1	4.12925	4.01551e-05	0.00639778	0.077388	0.0187414	0.143324	0.0205418	cis
rs10484630	OID45432	VNN1	-4.12924	4.01581e-05	0.00639821	-0.341174	0.0826239	-0.143324	0.0205416	cis
rs117469105	OID44430	ZP3	4.12924	4.01582e-05	0.00639821	2.35483	0.570282	0.143324	0.0205416	cis
rs2237680	OID43910	LAMB1	-4.12921	4.01627e-05	0.00639888	-0.0870628	0.0210846	-0.143323	0.0205414	cis
rs1476673	OID43910	LAMB1	-4.12921	4.01627e-05	0.00639888	-0.0870628	0.0210846	-0.143323	0.0205414	cis
rs11715464	OID42496	GASK1A	4.1292	4.01643e-05	0.00639909	0.25793	0.0624649	0.143322	0.0205413	cis
rs11225055	OID44783	MMP1	-4.12918	4.0168e-05	0.00639966	-0.357771	0.0866446	-0.143322	0.0205411	cis
rs1634513	OID43473	CCL3	-4.12916	4.01704e-05	0.00640001	-0.139738	0.0338416	-0.143321	0.0205409	cis
rs7730124	OID45012	VCAN	4.12916	4.01716e-05	0.00640011	0.084353	0.0204286	0.143321	0.0205409	cis
rs12657861	OID45012	VCAN	4.12916	4.01716e-05	0.00640011	0.084353	0.0204286	0.143321	0.0205409	cis
chr5_83633713_A_ATT	OID45012	VCAN	4.12916	4.01716e-05	0.00640011	0.084353	0.0204286	0.143321	0.0205409	cis
rs807033	OID43885	KAZALD1	4.12912	4.01777e-05	0.00640105	0.192324	0.0465774	0.14332	0.0205405	cis
rs138270183	OID44505	CCN2	4.12909	4.01827e-05	0.00640169	0.101222	0.0245143	0.143319	0.0205402	cis
rs728371	OID44505	CCN2	4.12909	4.01827e-05	0.00640169	0.101222	0.0245143	0.143319	0.0205402	cis
rs4897560	OID44505	CCN2	4.12909	4.01827e-05	0.00640169	0.101222	0.0245143	0.143319	0.0205402	cis
rs17292754	OID44505	CCN2	4.12909	4.01827e-05	0.00640169	0.101222	0.0245143	0.143319	0.0205402	cis
rs12213816	OID44505	CCN2	4.12909	4.01827e-05	0.00640169	0.101222	0.0245143	0.143319	0.0205402	cis
rs117905902	OID44430	ZP3	-4.12908	4.01845e-05	0.00640194	-1.351	0.327192	-0.143318	0.0205401	cis
rs78924090	OID44304	TACSTD2	4.12908	4.01846e-05	0.00640194	0.217176	0.0525968	0.143318	0.0205401	cis
rs114992345	OID43847	IL18R1	4.12907	4.01873e-05	0.00640234	0.186773	0.0452338	0.143318	0.02054	cis
rs111688353	OID40985	CEACAM7	4.12904	4.01912e-05	0.00640293	0.788413	0.190943	0.143317	0.0205397	cis
rs12494163	OID45442	BTD	4.129	4.01981e-05	0.00640378	0.103672	0.0251083	0.143316	0.0205394	cis
rs4324455	OID45442	BTD	4.129	4.01981e-05	0.00640378	0.103672	0.0251083	0.143316	0.0205394	cis
rs13068150	OID45442	BTD	4.129	4.01981e-05	0.00640378	0.103672	0.0251083	0.143316	0.0205394	cis
rs13095978	OID45442	BTD	4.129	4.01981e-05	0.00640378	0.103672	0.0251083	0.143316	0.0205394	cis
rs13081119	OID45442	BTD	4.129	4.01981e-05	0.00640378	0.103672	0.0251083	0.143316	0.0205394	cis
rs6805196	OID45442	BTD	4.129	4.01981e-05	0.00640378	0.103672	0.0251083	0.143316	0.0205394	cis
rs749845	OID45442	BTD	4.129	4.01981e-05	0.00640378	0.103672	0.0251083	0.143316	0.0205394	cis
rs972685	OID45442	BTD	4.129	4.01981e-05	0.00640378	0.103672	0.0251083	0.143316	0.0205394	cis
rs823524	OID42787	MUC20	4.12897	4.02034e-05	0.00640456	0.641709	0.155416	0.143315	0.0205391	cis
rs823503	OID42787	MUC20	4.12897	4.02034e-05	0.00640456	0.641709	0.155416	0.143315	0.0205391	cis
rs117264168	OID44467	APOBR	4.12892	4.02116e-05	0.00640584	0.490822	0.118874	0.143313	0.0205386	cis
rs501723	OID44552	CNTN5	4.12889	4.02177e-05	0.00640678	0.106665	0.0258337	0.143312	0.0205382	cis
rs149365788	OID44149	PTPRH	-4.12884	4.02256e-05	0.00640801	-0.205361	0.0497381	-0.14331	0.0205378	cis
rs1035051331	OID42435	EXTL1	-4.12884	4.0226e-05	0.00640804	-0.586082	0.141948	-0.14331	0.0205378	cis
rs914310	OID44576	CST7	-4.12883	4.02271e-05	0.00640819	-0.214119	0.0518595	-0.14331	0.0205377	cis
rs2442723	OID40960	CCHCR1	4.12881	4.02309e-05	0.00640876	0.230408	0.055805	0.143309	0.0205375	cis
rs34268759	OID45259	SIRPA	-4.12875	4.02411e-05	0.00641036	-0.126916	0.0307396	-0.143307	0.0205369	cis
rs2452571	OID42572	HPGDS	-4.12875	4.0242e-05	0.00641038	-0.162309	0.0393119	-0.143307	0.0205369	cis
rs2510780	OID42572	HPGDS	-4.12875	4.0242e-05	0.00641038	-0.162309	0.0393119	-0.143307	0.0205369	cis
rs2452569	OID42572	HPGDS	-4.12875	4.0242e-05	0.00641038	-0.162309	0.0393119	-0.143307	0.0205369	cis
rs2452586	OID42572	HPGDS	-4.12875	4.0242e-05	0.00641038	-0.162309	0.0393119	-0.143307	0.0205369	cis
rs217419	OID44047	NUDCD3	4.12873	4.02455e-05	0.00641079	0.132221	0.0320246	0.143306	0.0205367	cis
rs217418	OID44047	NUDCD3	4.12873	4.02455e-05	0.00641079	0.132221	0.0320246	0.143306	0.0205367	cis
rs217415	OID44047	NUDCD3	4.12873	4.02455e-05	0.00641079	0.132221	0.0320246	0.143306	0.0205367	cis
rs217414	OID44047	NUDCD3	4.12873	4.02455e-05	0.00641079	0.132221	0.0320246	0.143306	0.0205367	cis
rs34295073	OID44744	LECT2	-4.12873	4.02455e-05	0.00641079	-0.286486	0.0693885	-0.143306	0.0205367	cis
rs6003949	OID43784	GSTT2B	4.12868	4.02532e-05	0.00641199	1.23398	0.29888	0.143305	0.0205362	cis
rs6990207	OID45036	ASAH1	-4.12867	4.02545e-05	0.00641216	-0.158643	0.0384247	-0.143304	0.0205361	cis
rs6711877	OID40368	LINC00471	-4.12866	4.02568e-05	0.0064125	-0.627642	0.152021	-0.143304	0.020536	cis
rs200780959	OID45288	TNXB	4.12858	4.02709e-05	0.00641471	0.122398	0.0296465	0.143301	0.0205352	cis
rs11657549	OID45052	CCL15	4.12852	4.028e-05	0.00641604	0.134249	0.0325174	0.143299	0.0205347	cis
rs2375914	OID45052	CCL15	4.12852	4.028e-05	0.00641604	0.134249	0.0325174	0.143299	0.0205347	cis
chr17_35247057_C_CA	OID45052	CCL15	4.12852	4.028e-05	0.00641604	0.134249	0.0325174	0.143299	0.0205347	cis
rs12185223	OID45052	CCL15	4.12852	4.028e-05	0.00641604	0.134249	0.0325174	0.143299	0.0205347	cis
rs12712154	OID45158	IL1RL1	4.12848	4.02878e-05	0.00641723	0.121417	0.0294095	0.143298	0.0205343	cis
rs4851604	OID45158	IL1RL1	4.12848	4.02878e-05	0.00641723	0.121417	0.0294095	0.143298	0.0205343	cis
rs4911230	OID44480	BPIFB2	-4.12844	4.02949e-05	0.00641833	-0.464976	0.112628	-0.143296	0.0205338	cis
rs34940840	OID43168	TDGF1	-4.12841	4.02992e-05	0.00641873	-0.55507	0.134451	-0.143296	0.0205336	cis
rs34079335	OID43168	TDGF1	-4.12841	4.02992e-05	0.00641873	-0.55507	0.134451	-0.143296	0.0205336	cis
rs2269435	OID43168	TDGF1	-4.12841	4.02992e-05	0.00641873	-0.55507	0.134451	-0.143296	0.0205336	cis
rs2269437	OID43168	TDGF1	-4.12841	4.02992e-05	0.00641873	-0.55507	0.134451	-0.143296	0.0205336	cis
rs2269438	OID43168	TDGF1	-4.12841	4.02992e-05	0.00641873	-0.55507	0.134451	-0.143296	0.0205336	cis
rs2269439	OID43168	TDGF1	-4.12841	4.02992e-05	0.00641873	-0.55507	0.134451	-0.143296	0.0205336	cis
rs2269440	OID43168	TDGF1	-4.12841	4.02992e-05	0.00641873	-0.55507	0.134451	-0.143296	0.0205336	cis
rs6787643	OID43168	TDGF1	-4.12841	4.02992e-05	0.00641873	-0.55507	0.134451	-0.143296	0.0205336	cis
rs6776504	OID43168	TDGF1	-4.12841	4.02992e-05	0.00641873	-0.55507	0.134451	-0.143296	0.0205336	cis
rs12878420	OID45196	NID2	-4.1284	4.03011e-05	0.006419	-0.172334	0.0417436	-0.143295	0.0205335	cis
rs9257694	OID43804	HLA-A	4.1284	4.03023e-05	0.00641914	0.14638	0.0354569	0.143295	0.0205334	cis
rs143729751	OID44681	GHRL	-4.12839	4.03023e-05	0.00641914	-0.734198	0.177841	-0.143295	0.0205334	cis
rs11908443	OID45188	MMP9	-4.12837	4.03068e-05	0.0064198	-0.273392	0.0662228	-0.143294	0.0205332	cis
chr4_15767695_G_GT	OID44482	BST1	4.12837	4.03074e-05	0.0064198	0.141154	0.0341914	0.143294	0.0205331	cis
rs4473651	OID44482	BST1	4.12837	4.03074e-05	0.0064198	0.141154	0.0341914	0.143294	0.0205331	cis
rs6855636	OID44482	BST1	4.12837	4.03074e-05	0.0064198	0.141154	0.0341914	0.143294	0.0205331	cis
rs11945730	OID44482	BST1	4.12837	4.03074e-05	0.0064198	0.141154	0.0341914	0.143294	0.0205331	cis
rs1530687	OID44520	CD80	-4.12835	4.03094e-05	0.00642008	-0.085382	0.0206818	-0.143294	0.020533	cis
rs10857439	OID42016	VSTM4	-4.12833	4.03139e-05	0.00642031	-0.213505	0.051717	-0.143293	0.0205328	cis
rs6754092	OID43945	LY75	-4.12832	4.03144e-05	0.00642031	-0.0808863	0.019593	-0.143293	0.0205327	cis
rs6805902	OID45317	BCHE	4.12832	4.03144e-05	0.00642031	0.070578	0.017096	0.143293	0.0205327	cis
chr3_166043795_A_AAAG	OID45317	BCHE	4.12832	4.03144e-05	0.00642031	0.070578	0.017096	0.143293	0.0205327	cis
rs2034446	OID45317	BCHE	4.12832	4.03144e-05	0.00642031	0.070578	0.017096	0.143293	0.0205327	cis
rs1868531	OID45317	BCHE	4.12832	4.03144e-05	0.00642031	0.070578	0.017096	0.143293	0.0205327	cis
rs12487024	OID45317	BCHE	4.12832	4.03144e-05	0.00642031	0.070578	0.017096	0.143293	0.0205327	cis
rs9856943	OID45317	BCHE	4.12832	4.03144e-05	0.00642031	0.070578	0.017096	0.143293	0.0205327	cis
rs7627923	OID45317	BCHE	4.12832	4.03144e-05	0.00642031	0.070578	0.017096	0.143293	0.0205327	cis
rs12490452	OID45317	BCHE	4.12832	4.03144e-05	0.00642031	0.070578	0.017096	0.143293	0.0205327	cis
rs11715356	OID45317	BCHE	4.12832	4.03144e-05	0.00642031	0.070578	0.017096	0.143293	0.0205327	cis
rs13069682	OID45317	BCHE	4.12832	4.03144e-05	0.00642031	0.070578	0.017096	0.143293	0.0205327	cis
rs2312529	OID45317	BCHE	4.12832	4.03144e-05	0.00642031	0.070578	0.017096	0.143293	0.0205327	cis
rs2312528	OID45317	BCHE	4.12832	4.03144e-05	0.00642031	0.070578	0.017096	0.143293	0.0205327	cis
rs34954328	OID45317	BCHE	4.12832	4.03144e-05	0.00642031	0.070578	0.017096	0.143293	0.0205327	cis
rs113924594	OID45317	BCHE	4.12832	4.03144e-05	0.00642031	0.070578	0.017096	0.143293	0.0205327	cis
rs12494123	OID45317	BCHE	4.12832	4.03144e-05	0.00642031	0.070578	0.017096	0.143293	0.0205327	cis
rs1375542	OID45317	BCHE	4.12832	4.03144e-05	0.00642031	0.070578	0.017096	0.143293	0.0205327	cis
rs34145826	OID45317	BCHE	4.12832	4.03144e-05	0.00642031	0.070578	0.017096	0.143293	0.0205327	cis
rs12127588	OID45240	PTPRC	4.12832	4.03147e-05	0.00642032	0.0923166	0.0223618	0.143292	0.0205327	cis
rs114418825	OID44567	CRELD1	4.1283	4.03181e-05	0.00642083	0.179986	0.043598	0.143292	0.0205325	cis
rs2861077	OID41430	LRRTM4	4.1283	4.03185e-05	0.00642086	0.146983	0.0356038	0.143292	0.0205325	cis
rs61950510	OID44825	OLFM4	4.1283	4.03188e-05	0.00642088	0.398155	0.0964454	0.143292	0.0205325	cis
rs2672736	OID44837	PDCD6	-4.12827	4.03242e-05	0.00642156	-0.166173	0.0402525	-0.143291	0.0205322	cis
rs2175963	OID44837	PDCD6	-4.12827	4.03242e-05	0.00642156	-0.166173	0.0402525	-0.143291	0.0205322	cis
rs2672720	OID44837	PDCD6	-4.12827	4.03242e-05	0.00642156	-0.166173	0.0402525	-0.143291	0.0205322	cis
rs2672747	OID44837	PDCD6	-4.12827	4.03242e-05	0.00642156	-0.166173	0.0402525	-0.143291	0.0205322	cis
rs1818534	OID44837	PDCD6	-4.12827	4.03242e-05	0.00642156	-0.166173	0.0402525	-0.143291	0.0205322	cis
rs1399535	OID44837	PDCD6	-4.12827	4.03242e-05	0.00642156	-0.166173	0.0402525	-0.143291	0.0205322	cis
rs12614	OID45288	TNXB	4.12824	4.03293e-05	0.00642235	0.115615	0.0280058	0.14329	0.0205319	cis
rs9382137	OID42540	GSTA3	-4.12823	4.03312e-05	0.00642261	-0.173854	0.0421135	-0.143289	0.0205318	cis
rs715130	OID45155	IL17RA	4.1282	4.03358e-05	0.00642332	0.120898	0.0292859	0.143288	0.0205315	cis
rs111481507	OID43576	CST5	-4.12819	4.03378e-05	0.0064236	-0.129512	0.0313726	-0.143288	0.0205314	cis
rs79485806	OID43821	HSD17B14	4.12817	4.03404e-05	0.00642399	0.814535	0.197311	0.143287	0.0205313	cis
rs4439342	OID45333	CFHR5	4.12813	4.0347e-05	0.00642495	0.110747	0.0268273	0.143286	0.0205309	cis
rs1037390	OID45333	CFHR5	4.12813	4.0347e-05	0.00642495	0.110747	0.0268273	0.143286	0.0205309	cis
rs12280559	OID45289	TREH	-4.12813	4.0348e-05	0.00642495	-0.334023	0.080914	-0.143286	0.0205308	cis
rs1793185	OID45289	TREH	-4.12813	4.0348e-05	0.00642495	-0.334023	0.080914	-0.143286	0.0205308	cis
rs75991017	OID45289	TREH	-4.12813	4.0348e-05	0.00642495	-0.334023	0.080914	-0.143286	0.0205308	cis
rs2097183	OID45289	TREH	-4.12813	4.0348e-05	0.00642495	-0.334023	0.080914	-0.143286	0.0205308	cis
rs11216822	OID45289	TREH	-4.12813	4.0348e-05	0.00642495	-0.334023	0.080914	-0.143286	0.0205308	cis
rs7103936	OID45289	TREH	-4.12813	4.0348e-05	0.00642495	-0.334023	0.080914	-0.143286	0.0205308	cis
rs9691127	OID44682	GIMAP7	4.12809	4.03551e-05	0.00642606	0.122641	0.0297088	0.143284	0.0205304	cis
rs9624216	OID43784	GSTT2B	-4.12807	4.03586e-05	0.00642658	-0.793016	0.192103	-0.143284	0.0205302	cis
chr9_92429790_AATC_A	OID45207	OGN	-4.12805	4.03611e-05	0.00642695	-0.240324	0.0582173	-0.143283	0.0205301	cis
rs111710875	OID42413	ENTPD2	4.12804	4.03637e-05	0.00642733	0.336138	0.081428	0.143283	0.0205299	cis
rs62133430	OID45176	LILRA2	4.12804	4.0364e-05	0.00642733	0.229588	0.0556169	0.143283	0.0205299	cis
rs2740168	OID43920	LEFTY2	-4.12804	4.0364e-05	0.00642733	-0.128183	0.0310517	-0.143283	0.0205299	cis
rs10857661	OID42016	VSTM4	4.12802	4.03665e-05	0.00642765	0.211596	0.0512584	0.143282	0.0205298	cis
rs10776658	OID42016	VSTM4	4.12802	4.03665e-05	0.00642765	0.211596	0.0512584	0.143282	0.0205298	cis
rs1080985	OID43206	TNFRSF13C	4.12801	4.03678e-05	0.00642783	0.146182	0.0354122	0.143282	0.0205297	cis
rs9957347	OID44340	TNFRSF11A	4.12801	4.03691e-05	0.00642802	0.126632	0.0306763	0.143282	0.0205296	cis
rs1503100	OID42991	RARRES1	4.12799	4.03722e-05	0.00642848	0.162665	0.0394054	0.143281	0.0205295	cis
chr1_39670869_TC_T	OID42571	HPCAL4	4.12797	4.03749e-05	0.00642887	0.153528	0.0371922	0.143281	0.0205293	cis
rs6051332	OID40635	STK35	-4.12789	4.03889e-05	0.00643104	-0.204274	0.0494862	-0.143278	0.0205285	cis
rs6051334	OID40635	STK35	-4.12789	4.03889e-05	0.00643104	-0.204274	0.0494862	-0.143278	0.0205285	cis
rs116037225	OID43796	HDGF	-4.12783	4.03993e-05	0.00643267	-0.652309	0.158027	-0.143276	0.0205279	cis
rs1317646	OID43920	LEFTY2	-4.12783	4.03996e-05	0.00643268	-0.125666	0.0304435	-0.143276	0.0205279	cis
rs3117598	OID44588	CXCL6	-4.12781	4.04024e-05	0.00643307	-0.153699	0.037235	-0.143275	0.0205278	cis
rs3111694	OID44588	CXCL6	-4.12781	4.04024e-05	0.00643307	-0.153699	0.037235	-0.143275	0.0205278	cis
rs148321265	OID44099	PLB1	4.12778	4.04087e-05	0.00643372	0.811785	0.196664	0.143274	0.0205274	cis
rs143970111	OID44099	PLB1	4.12778	4.04087e-05	0.00643372	0.811785	0.196664	0.143274	0.0205274	cis
chr2_28208029_CTGTGTGTGTGTGTG_C	OID44099	PLB1	4.12778	4.04087e-05	0.00643372	0.811785	0.196664	0.143274	0.0205274	cis
rs142405874	OID44099	PLB1	4.12778	4.04087e-05	0.00643372	0.811785	0.196664	0.143274	0.0205274	cis
rs141249796	OID44099	PLB1	4.12778	4.04087e-05	0.00643372	0.811785	0.196664	0.143274	0.0205274	cis
rs146102983	OID44099	PLB1	4.12778	4.04087e-05	0.00643372	0.811785	0.196664	0.143274	0.0205274	cis
rs138017188	OID44099	PLB1	4.12778	4.04087e-05	0.00643372	0.811785	0.196664	0.143274	0.0205274	cis
rs112102433	OID40778	AKAP13	4.12777	4.04097e-05	0.00643372	0.511773	0.123983	0.143274	0.0205273	cis
rs1001687	OID43428	BTN1A1	4.12775	4.04129e-05	0.00643372	0.179964	0.0435984	0.143273	0.0205272	cis
rs1570059	OID43428	BTN1A1	4.12775	4.04129e-05	0.00643372	0.179964	0.0435984	0.143273	0.0205272	cis
rs1570060	OID43428	BTN1A1	4.12775	4.04129e-05	0.00643372	0.179964	0.0435984	0.143273	0.0205272	cis
rs1977201	OID43428	BTN1A1	4.12775	4.04129e-05	0.00643372	0.179964	0.0435984	0.143273	0.0205272	cis
rs6456735	OID43428	BTN1A1	4.12775	4.04129e-05	0.00643372	0.179964	0.0435984	0.143273	0.0205272	cis
rs1321482	OID43428	BTN1A1	4.12775	4.04129e-05	0.00643372	0.179964	0.0435984	0.143273	0.0205272	cis
rs9467798	OID43428	BTN1A1	4.12775	4.04129e-05	0.00643372	0.179964	0.0435984	0.143273	0.0205272	cis
rs35014841	OID43428	BTN1A1	4.12775	4.04129e-05	0.00643372	0.179964	0.0435984	0.143273	0.0205272	cis
rs1570061	OID43428	BTN1A1	4.12775	4.04129e-05	0.00643372	0.179964	0.0435984	0.143273	0.0205272	cis
rs12665431	OID43428	BTN1A1	4.12775	4.04129e-05	0.00643372	0.179964	0.0435984	0.143273	0.0205272	cis
rs12663883	OID43428	BTN1A1	4.12775	4.04129e-05	0.00643372	0.179964	0.0435984	0.143273	0.0205272	cis
rs12663894	OID43428	BTN1A1	4.12775	4.04129e-05	0.00643372	0.179964	0.0435984	0.143273	0.0205272	cis
rs6913877	OID43428	BTN1A1	4.12775	4.04129e-05	0.00643372	0.179964	0.0435984	0.143273	0.0205272	cis
rs6913462	OID43428	BTN1A1	4.12775	4.04129e-05	0.00643372	0.179964	0.0435984	0.143273	0.0205272	cis
rs6918506	OID43428	BTN1A1	4.12775	4.04129e-05	0.00643372	0.179964	0.0435984	0.143273	0.0205272	cis
rs6918360	OID43428	BTN1A1	4.12775	4.04129e-05	0.00643372	0.179964	0.0435984	0.143273	0.0205272	cis
rs6918854	OID43428	BTN1A1	4.12775	4.04129e-05	0.00643372	0.179964	0.0435984	0.143273	0.0205272	cis
rs9467799	OID43428	BTN1A1	4.12775	4.04129e-05	0.00643372	0.179964	0.0435984	0.143273	0.0205272	cis
rs9467800	OID43428	BTN1A1	4.12775	4.04129e-05	0.00643372	0.179964	0.0435984	0.143273	0.0205272	cis
rs10223789	OID43428	BTN1A1	4.12775	4.04129e-05	0.00643372	0.179964	0.0435984	0.143273	0.0205272	cis
rs10223792	OID43428	BTN1A1	4.12775	4.04129e-05	0.00643372	0.179964	0.0435984	0.143273	0.0205272	cis
rs9461272	OID43428	BTN1A1	4.12775	4.04129e-05	0.00643372	0.179964	0.0435984	0.143273	0.0205272	cis
rs9467802	OID43428	BTN1A1	4.12775	4.04129e-05	0.00643372	0.179964	0.0435984	0.143273	0.0205272	cis
rs10749206	OID44859	PNLIPRP2	-4.12775	4.04134e-05	0.00643372	-0.607686	0.14722	-0.143273	0.0205271	cis
rs1419873	OID44859	PNLIPRP2	-4.12775	4.04134e-05	0.00643372	-0.607686	0.14722	-0.143273	0.0205271	cis
rs985383	OID44859	PNLIPRP2	-4.12775	4.04134e-05	0.00643372	-0.607686	0.14722	-0.143273	0.0205271	cis
rs2577349	OID44859	PNLIPRP2	-4.12775	4.04134e-05	0.00643372	-0.607686	0.14722	-0.143273	0.0205271	cis
rs2577348	OID44859	PNLIPRP2	-4.12775	4.04134e-05	0.00643372	-0.607686	0.14722	-0.143273	0.0205271	cis
rs139843141	OID41268	GSDMA	-4.12774	4.04141e-05	0.00643378	-0.44254	0.107211	-0.143273	0.0205271	cis
rs150068270	OID41268	GSDMA	-4.12774	4.04141e-05	0.00643378	-0.44254	0.107211	-0.143273	0.0205271	cis
rs12940037	OID44329	TMEM106A	4.12771	4.04196e-05	0.0064346	0.187562	0.0454396	0.143272	0.0205268	cis
rs12937192	OID44329	TMEM106A	4.12771	4.04196e-05	0.0064346	0.187562	0.0454396	0.143272	0.0205268	cis
rs139182644	OID44776	MEP1B	-4.12771	4.04206e-05	0.00643466	-0.812043	0.19673	-0.143272	0.0205267	cis
rs1063646	OID42553	HCG22	-4.12769	4.04232e-05	0.00643466	-0.654702	0.158612	-0.143271	0.0205266	cis
rs9278991	OID42553	HCG22	-4.12769	4.04232e-05	0.00643466	-0.654702	0.158612	-0.143271	0.0205266	cis
rs7771067	OID42553	HCG22	-4.12769	4.04232e-05	0.00643466	-0.654702	0.158612	-0.143271	0.0205266	cis
rs7757012	OID42553	HCG22	-4.12769	4.04232e-05	0.00643466	-0.654702	0.158612	-0.143271	0.0205266	cis
rs12364	OID42553	HCG22	-4.12769	4.04232e-05	0.00643466	-0.654702	0.158612	-0.143271	0.0205266	cis
rs9263739	OID42553	HCG22	-4.12769	4.04232e-05	0.00643466	-0.654702	0.158612	-0.143271	0.0205266	cis
rs9263741	OID42553	HCG22	-4.12769	4.04232e-05	0.00643466	-0.654702	0.158612	-0.143271	0.0205266	cis
rs9263748	OID42553	HCG22	-4.12769	4.04232e-05	0.00643466	-0.654702	0.158612	-0.143271	0.0205266	cis
rs9263749	OID42553	HCG22	-4.12769	4.04232e-05	0.00643466	-0.654702	0.158612	-0.143271	0.0205266	cis
rs9263750	OID42553	HCG22	-4.12769	4.04232e-05	0.00643466	-0.654702	0.158612	-0.143271	0.0205266	cis
rs9263751	OID42553	HCG22	-4.12769	4.04232e-05	0.00643466	-0.654702	0.158612	-0.143271	0.0205266	cis
rs6903261	OID42553	HCG22	-4.12769	4.04232e-05	0.00643466	-0.654702	0.158612	-0.143271	0.0205266	cis
rs9263756	OID42553	HCG22	-4.12769	4.04232e-05	0.00643466	-0.654702	0.158612	-0.143271	0.0205266	cis
rs3132451	OID45446	C4B	4.12767	4.04269e-05	0.00643466	0.17581	0.042593	0.14327	0.0205264	cis
rs3130621	OID45446	C4B	4.12767	4.04269e-05	0.00643466	0.17581	0.042593	0.14327	0.0205264	cis
rs3130070	OID45446	C4B	4.12767	4.04269e-05	0.00643466	0.17581	0.042593	0.14327	0.0205264	cis
rs3130622	OID45446	C4B	4.12767	4.04269e-05	0.00643466	0.17581	0.042593	0.14327	0.0205264	cis
rs3115664	OID45446	C4B	4.12767	4.04269e-05	0.00643466	0.17581	0.042593	0.14327	0.0205264	cis
rs3130624	OID45446	C4B	4.12767	4.04269e-05	0.00643466	0.17581	0.042593	0.14327	0.0205264	cis
rs3130626	OID45446	C4B	4.12767	4.04269e-05	0.00643466	0.17581	0.042593	0.14327	0.0205264	cis
rs2736157	OID45446	C4B	4.12767	4.04269e-05	0.00643466	0.17581	0.042593	0.14327	0.0205264	cis
rs3130627	OID45446	C4B	4.12767	4.04269e-05	0.00643466	0.17581	0.042593	0.14327	0.0205264	cis
rs3115663	OID45446	C4B	4.12767	4.04269e-05	0.00643466	0.17581	0.042593	0.14327	0.0205264	cis
rs11229	OID45446	C4B	4.12767	4.04269e-05	0.00643466	0.17581	0.042593	0.14327	0.0205264	cis
rs10885	OID45446	C4B	4.12767	4.04269e-05	0.00643466	0.17581	0.042593	0.14327	0.0205264	cis
rs3130046	OID45446	C4B	4.12767	4.04269e-05	0.00643466	0.17581	0.042593	0.14327	0.0205264	cis
chr6_31639124_C_CAAAG	OID45446	C4B	4.12767	4.04269e-05	0.00643466	0.17581	0.042593	0.14327	0.0205264	cis
chr6_31639319_T_TC	OID45446	C4B	4.12767	4.04269e-05	0.00643466	0.17581	0.042593	0.14327	0.0205264	cis
rs3130628	OID45446	C4B	4.12767	4.04269e-05	0.00643466	0.17581	0.042593	0.14327	0.0205264	cis
rs3130047	OID45446	C4B	4.12767	4.04269e-05	0.00643466	0.17581	0.042593	0.14327	0.0205264	cis
rs3117583	OID45446	C4B	4.12767	4.04269e-05	0.00643466	0.17581	0.042593	0.14327	0.0205264	cis
rs57734195	OID45446	C4B	4.12767	4.04269e-05	0.00643466	0.17581	0.042593	0.14327	0.0205264	cis
rs3117580	OID45446	C4B	4.12767	4.04269e-05	0.00643466	0.17581	0.042593	0.14327	0.0205264	cis
rs3130618	OID45446	C4B	4.12767	4.04269e-05	0.00643466	0.17581	0.042593	0.14327	0.0205264	cis
rs3117579	OID45446	C4B	4.12767	4.04269e-05	0.00643466	0.17581	0.042593	0.14327	0.0205264	cis
rs11700640	OID43731	FTCD	4.12766	4.04283e-05	0.00643485	1.03374	0.250442	0.14327	0.0205263	cis
rs537206151	OID44698	HBZ	4.12764	4.04313e-05	0.00643529	0.623833	0.151135	0.143269	0.0205261	cis
rs6683653	OID43565	CRNN	4.12761	4.04377e-05	0.00643629	0.200892	0.0486702	0.143268	0.0205258	cis
rs11839271	OID42858	NUDT15	-4.1276	4.04383e-05	0.00643635	-0.193371	0.0468483	-0.143268	0.0205257	cis
rs794148	OID44618	EGF	4.1276	4.04389e-05	0.00643638	0.509265	0.12338	0.143268	0.0205257	cis
rs56722471	OID43511	CDSN	-4.1276	4.04393e-05	0.00643638	-0.172827	0.0418711	-0.143268	0.0205257	cis
rs3094625	OID43511	CDSN	-4.1276	4.04393e-05	0.00643638	-0.172827	0.0418711	-0.143268	0.0205257	cis
rs3094624	OID43511	CDSN	-4.1276	4.04393e-05	0.00643638	-0.172827	0.0418711	-0.143268	0.0205257	cis
rs11536945	OID45380	LBP	-4.12759	4.044e-05	0.00643647	-0.188186	0.0455921	-0.143268	0.0205256	cis
rs61829103	OID45454	CFHR2	-4.12755	4.04476e-05	0.00643764	-0.203704	0.0493523	-0.143266	0.0205252	cis
rs62003673	OID45196	NID2	4.12753	4.04506e-05	0.00643808	0.2437	0.0590426	0.143266	0.020525	cis
rs17885088	OID43855	IL5RA	4.12753	4.04515e-05	0.0064382	0.217154	0.0526111	0.143265	0.020525	cis
rs145488808	OID45190	MSMB	4.12751	4.04546e-05	0.00643851	0.821952	0.19914	0.143265	0.0205248	cis
rs201399042	OID45190	MSMB	4.12751	4.04546e-05	0.00643851	0.821952	0.19914	0.143265	0.0205248	cis
rs1216928786	OID45190	MSMB	4.12751	4.04546e-05	0.00643851	0.821952	0.19914	0.143265	0.0205248	cis
rs970038090	OID45190	MSMB	4.12751	4.04546e-05	0.00643851	0.821952	0.19914	0.143265	0.0205248	cis
rs146434039	OID45190	MSMB	4.12751	4.04546e-05	0.00643851	0.821952	0.19914	0.143265	0.0205248	cis
rs188435097	OID45190	MSMB	4.12751	4.04546e-05	0.00643851	0.821952	0.19914	0.143265	0.0205248	cis
rs3213289	OID44762	LYPD3	-4.12747	4.04612e-05	0.00643947	-0.127071	0.0307866	-0.143263	0.0205244	cis
rs2854510	OID44762	LYPD3	-4.12747	4.04612e-05	0.00643947	-0.127071	0.0307866	-0.143263	0.0205244	cis
rs3213268	OID44762	LYPD3	-4.12747	4.04612e-05	0.00643947	-0.127071	0.0307866	-0.143263	0.0205244	cis
rs35993494	OID42319	CPZ	4.12746	4.04624e-05	0.00643963	0.187173	0.0453482	0.143263	0.0205244	cis
rs71326941	OID45386	MST1	4.12745	4.04648e-05	0.00643996	0.168807	0.0408985	0.143263	0.0205242	cis
chr3_50648143_CA_C	OID45386	MST1	4.12745	4.04648e-05	0.00643996	0.168807	0.0408985	0.143263	0.0205242	cis
rs144276707	OID45473	KLKB1	4.12744	4.04657e-05	0.00644007	0.152071	0.0368438	0.143263	0.0205242	cis
rs17640594	OID43568	CRYGD	4.12738	4.04765e-05	0.00644176	0.520415	0.126088	0.14326	0.0205236	cis
rs2006806	OID44033	NMI	-4.12737	4.0479e-05	0.00644213	-0.152198	0.0368753	-0.14326	0.0205234	cis
rs9879931	OID44567	CRELD1	-4.12735	4.04823e-05	0.00644261	-0.122738	0.0297378	-0.143259	0.0205232	cis
rs299361	OID45002	TXNDC15	-4.12734	4.04839e-05	0.00644284	-0.162995	0.0394917	-0.143259	0.0205231	cis
rs8135087	OID44817	NPTXR	-4.12731	4.04892e-05	0.00644349	-0.106914	0.0259041	-0.143258	0.0205228	cis
rs2061611	OID44401	VSNL1	4.12731	4.04897e-05	0.00644349	0.107399	0.0260216	0.143258	0.0205228	cis
rs2061613	OID44401	VSNL1	4.12731	4.04897e-05	0.00644349	0.107399	0.0260216	0.143258	0.0205228	cis
rs2061614	OID44401	VSNL1	4.12731	4.04897e-05	0.00644349	0.107399	0.0260216	0.143258	0.0205228	cis
rs6714554	OID44401	VSNL1	4.12731	4.04897e-05	0.00644349	0.107399	0.0260216	0.143258	0.0205228	cis
rs6531056	OID44401	VSNL1	4.12731	4.04897e-05	0.00644349	0.107399	0.0260216	0.143258	0.0205228	cis
rs7596153	OID44401	VSNL1	4.12731	4.04897e-05	0.00644349	0.107399	0.0260216	0.143258	0.0205228	cis
rs7559828	OID44401	VSNL1	4.12731	4.04897e-05	0.00644349	0.107399	0.0260216	0.143258	0.0205228	cis
rs35320763	OID44401	VSNL1	4.12731	4.04897e-05	0.00644349	0.107399	0.0260216	0.143258	0.0205228	cis
rs9483364	OID44505	CCN2	-4.1273	4.04904e-05	0.00644358	-0.106279	0.0257503	-0.143258	0.0205228	cis
rs35240333	OID45378	ITIH3	-4.1273	4.04909e-05	0.00644363	-0.171928	0.0416562	-0.143258	0.0205227	cis
rs75248916	OID45211	PCSK9	4.12727	4.04952e-05	0.00644422	0.21075	0.0510628	0.143257	0.0205225	cis
rs74073632	OID45211	PCSK9	4.12727	4.04952e-05	0.00644422	0.21075	0.0510628	0.143257	0.0205225	cis
rs72895838	OID45211	PCSK9	4.12727	4.04952e-05	0.00644422	0.21075	0.0510628	0.143257	0.0205225	cis
rs11502791	OID43538	CLEC7A	4.12726	4.04977e-05	0.00644458	0.237669	0.0575852	0.143256	0.0205224	cis
rs890978	OID44837	PDCD6	4.12724	4.05017e-05	0.00644519	0.150497	0.0364643	0.143255	0.0205221	cis
rs7190820	OID44873	PRSS27	4.12721	4.05063e-05	0.00644589	0.112427	0.0272406	0.143255	0.0205219	cis
rs112433811	OID45058	CD177	4.12718	4.05117e-05	0.00644667	0.813173	0.197029	0.143254	0.0205216	cis
rs112176687	OID45058	CD177	4.12718	4.05117e-05	0.00644667	0.813173	0.197029	0.143254	0.0205216	cis
rs16891484	OID43429	BTN3A2	-4.12718	4.05117e-05	0.00644667	-0.155832	0.0377576	-0.143254	0.0205216	cis
chr4_186040528_ATGTT_A	OID44327	TLR3	4.12715	4.05169e-05	0.00644744	0.159932	0.0387513	0.143253	0.0205213	cis
rs12118829	OID45455	CFHR4	4.12715	4.0517e-05	0.00644744	0.255434	0.0618912	0.143252	0.0205213	cis
rs592645	OID43704	FCAR	-4.12713	4.05203e-05	0.00644794	-0.131071	0.0317585	-0.143252	0.0205211	cis
rs10664	OID44765	MAN2B2	-4.12712	4.05216e-05	0.00644812	-0.331209	0.0802519	-0.143252	0.020521	cis
rs56364616	OID42026	WNT16	4.12711	4.05235e-05	0.00644829	0.337022	0.0816606	0.143251	0.0205209	cis
rs917727	OID42026	WNT16	4.12711	4.05235e-05	0.00644829	0.337022	0.0816606	0.143251	0.0205209	cis
rs917726	OID42026	WNT16	4.12711	4.05235e-05	0.00644829	0.337022	0.0816606	0.143251	0.0205209	cis
rs718766	OID42026	WNT16	4.12711	4.05235e-05	0.00644829	0.337022	0.0816606	0.143251	0.0205209	cis
rs9460106	OID42439	FAM120B	4.1271	4.05254e-05	0.00644848	0.159433	0.0386308	0.143251	0.0205208	cis
rs6456200	OID42439	FAM120B	4.1271	4.05254e-05	0.00644848	0.159433	0.0386308	0.143251	0.0205208	cis
rs9348311	OID42439	FAM120B	4.1271	4.05254e-05	0.00644848	0.159433	0.0386308	0.143251	0.0205208	cis
rs2092778	OID42439	FAM120B	4.1271	4.05254e-05	0.00644848	0.159433	0.0386308	0.143251	0.0205208	cis
rs11683940	OID43401	B3GNT7	-4.12709	4.05271e-05	0.00644872	-0.1115	0.0270167	-0.14325	0.0205207	cis
rs77092757	OID45203	NPTX2	4.12705	4.05334e-05	0.00644969	0.189335	0.0458765	0.143249	0.0205203	cis
rs1815626	OID45190	MSMB	-4.12703	4.05367e-05	0.00644999	-0.237446	0.0575343	-0.143249	0.0205202	cis
rs7898796	OID45190	MSMB	-4.12703	4.05367e-05	0.00644999	-0.237446	0.0575343	-0.143249	0.0205202	cis
rs72784518	OID45190	MSMB	-4.12703	4.05367e-05	0.00644999	-0.237446	0.0575343	-0.143249	0.0205202	cis
rs17157583	OID45190	MSMB	-4.12703	4.05367e-05	0.00644999	-0.237446	0.0575343	-0.143249	0.0205202	cis
rs11239393	OID45190	MSMB	-4.12703	4.05367e-05	0.00644999	-0.237446	0.0575343	-0.143249	0.0205202	cis
rs12357521	OID45190	MSMB	-4.12703	4.05367e-05	0.00644999	-0.237446	0.0575343	-0.143249	0.0205202	cis
rs11239398	OID45190	MSMB	-4.12703	4.05367e-05	0.00644999	-0.237446	0.0575343	-0.143249	0.0205202	cis
rs1644593	OID44467	APOBR	-4.127	4.05415e-05	0.00645074	-0.162274	0.03932	-0.143248	0.0205199	cis
rs72736426	OID45454	CFHR2	-4.12699	4.05439e-05	0.00645108	-0.317842	0.0770155	-0.143247	0.0205198	cis
rs12425176	OID40751	AAAS	-4.12698	4.05455e-05	0.00645131	-0.430409	0.104292	-0.143247	0.0205197	cis
rs78658082	OID43564	CRISP2	4.12697	4.0548e-05	0.00645158	0.187935	0.0455383	0.143246	0.0205195	cis
rs113642535	OID43564	CRISP2	4.12697	4.0548e-05	0.00645158	0.187935	0.0455383	0.143246	0.0205195	cis
rs1492620	OID43564	CRISP2	4.12697	4.0548e-05	0.00645158	0.187935	0.0455383	0.143246	0.0205195	cis
rs16985457	OID45178	LILRB5	4.12697	4.0548e-05	0.00645158	0.214349	0.0519386	0.143246	0.0205195	cis
rs148605145	OID45475	LPA	4.12695	4.05504e-05	0.00645194	0.834589	0.202229	0.143246	0.0205194	cis
rs2149273	OID41273	GUCA1A	-4.12693	4.05538e-05	0.00645244	-0.923218	0.223705	-0.143245	0.0205192	cis
rs9991842	OID44327	TLR3	-4.12693	4.05543e-05	0.00645246	-0.153858	0.0372815	-0.143245	0.0205192	cis
rs12694619	OID44923	SERPINE2	-4.12693	4.05548e-05	0.00645246	-0.159419	0.0386291	-0.143245	0.0205191	cis
rs17788379	OID45420	TFRC	4.12693	4.05553e-05	0.00645246	0.0973708	0.023594	0.143245	0.0205191	cis
rs1805051	OID45420	TFRC	4.12693	4.05553e-05	0.00645246	0.0973708	0.023594	0.143245	0.0205191	cis
rs111662410	OID45420	TFRC	4.12693	4.05553e-05	0.00645246	0.0973708	0.023594	0.143245	0.0205191	cis
rs11709395	OID45420	TFRC	4.12693	4.05553e-05	0.00645246	0.0973708	0.023594	0.143245	0.0205191	cis
rs11718484	OID45420	TFRC	4.12693	4.05553e-05	0.00645246	0.0973708	0.023594	0.143245	0.0205191	cis
rs1179624	OID44502	CCL24	4.12689	4.05612e-05	0.00645334	0.245323	0.0594449	0.143244	0.0205188	cis
rs35865643	OID42101	AKAP11	-4.12689	4.05616e-05	0.00645334	-0.405237	0.0981944	-0.143244	0.0205188	cis
rs12585716	OID42101	AKAP11	-4.12689	4.05616e-05	0.00645334	-0.405237	0.0981944	-0.143244	0.0205188	cis
rs9315984	OID42101	AKAP11	-4.12689	4.05616e-05	0.00645334	-0.405237	0.0981944	-0.143244	0.0205188	cis
rs6975214	OID41046	COL26A1	-4.12689	4.05621e-05	0.00645337	-0.250586	0.0607202	-0.143244	0.0205187	cis
rs6975738	OID41046	COL26A1	-4.12689	4.05621e-05	0.00645337	-0.250586	0.0607202	-0.143244	0.0205187	cis
rs3213318	OID44762	LYPD3	-4.12688	4.05624e-05	0.00645338	-0.128506	0.0311387	-0.143244	0.0205187	cis
rs1358802	OID44480	BPIFB2	4.12688	4.05638e-05	0.00645356	0.153972	0.0373095	0.143243	0.0205186	cis
rs13275334	OID43477	CCN4	4.12688	4.05639e-05	0.00645356	0.117661	0.0285109	0.143243	0.0205186	cis
rs9978721	OID43741	GATD3	-4.12686	4.05666e-05	0.00645395	-0.1712	0.0414843	-0.143243	0.0205185	cis
rs61246636	OID45167	ITGBL1	-4.12684	4.05699e-05	0.00645445	-0.129454	0.0313687	-0.143242	0.0205183	cis
rs11522938	OID44366	TSPAN8	-4.12682	4.05733e-05	0.00645496	-0.28755	0.0696784	-0.143241	0.0205181	cis
rs11667692	OID41573	OLFM2	4.12681	4.05753e-05	0.00645512	0.294762	0.0714262	0.143241	0.020518	cis
rs2046888	OID42500	GBP4	4.1268	4.0577e-05	0.00645512	0.198632	0.0481321	0.143241	0.0205179	cis
rs4457557	OID42500	GBP4	4.1268	4.0577e-05	0.00645512	0.198632	0.0481321	0.143241	0.0205179	cis
rs1490738	OID42500	GBP4	4.1268	4.0577e-05	0.00645512	0.198632	0.0481321	0.143241	0.0205179	cis
rs142014830	OID44111	PON2	-4.12679	4.05792e-05	0.00645512	-0.305918	0.0741298	-0.14324	0.0205178	cis
rs73708033	OID44111	PON2	-4.12679	4.05792e-05	0.00645512	-0.305918	0.0741298	-0.14324	0.0205178	cis
rs73708036	OID44111	PON2	-4.12679	4.05792e-05	0.00645512	-0.305918	0.0741298	-0.14324	0.0205178	cis
rs142916077	OID44111	PON2	-4.12679	4.05792e-05	0.00645512	-0.305918	0.0741298	-0.14324	0.0205178	cis
rs17166937	OID44111	PON2	-4.12679	4.05792e-05	0.00645512	-0.305918	0.0741298	-0.14324	0.0205178	cis
rs112101333	OID44111	PON2	-4.12679	4.05792e-05	0.00645512	-0.305918	0.0741298	-0.14324	0.0205178	cis
rs137932996	OID44111	PON2	-4.12679	4.05792e-05	0.00645512	-0.305918	0.0741298	-0.14324	0.0205178	cis
rs16868821	OID44111	PON2	-4.12679	4.05792e-05	0.00645512	-0.305918	0.0741298	-0.14324	0.0205178	cis
rs56207533	OID44111	PON2	-4.12679	4.05792e-05	0.00645512	-0.305918	0.0741298	-0.14324	0.0205178	cis
rs55849080	OID44111	PON2	-4.12679	4.05792e-05	0.00645512	-0.305918	0.0741298	-0.14324	0.0205178	cis
rs114594386	OID44111	PON2	-4.12679	4.05792e-05	0.00645512	-0.305918	0.0741298	-0.14324	0.0205178	cis
rs73708046	OID44111	PON2	-4.12679	4.05792e-05	0.00645512	-0.305918	0.0741298	-0.14324	0.0205178	cis
rs17166948	OID44111	PON2	-4.12679	4.05792e-05	0.00645512	-0.305918	0.0741298	-0.14324	0.0205178	cis
rs73708051	OID44111	PON2	-4.12679	4.05792e-05	0.00645512	-0.305918	0.0741298	-0.14324	0.0205178	cis
rs139628263	OID44111	PON2	-4.12679	4.05792e-05	0.00645512	-0.305918	0.0741298	-0.14324	0.0205178	cis
rs10277443	OID44111	PON2	-4.12679	4.05792e-05	0.00645512	-0.305918	0.0741298	-0.14324	0.0205178	cis
rs10251304	OID44111	PON2	-4.12679	4.05792e-05	0.00645512	-0.305918	0.0741298	-0.14324	0.0205178	cis
rs73708052	OID44111	PON2	-4.12679	4.05792e-05	0.00645512	-0.305918	0.0741298	-0.14324	0.0205178	cis
rs192533090	OID44111	PON2	-4.12679	4.05792e-05	0.00645512	-0.305918	0.0741298	-0.14324	0.0205178	cis
rs148259601	OID44111	PON2	-4.12679	4.05792e-05	0.00645512	-0.305918	0.0741298	-0.14324	0.0205178	cis
rs547959527	OID44111	PON2	-4.12679	4.05792e-05	0.00645512	-0.305918	0.0741298	-0.14324	0.0205178	cis
rs147627011	OID44111	PON2	-4.12679	4.05792e-05	0.00645512	-0.305918	0.0741298	-0.14324	0.0205178	cis
rs183834865	OID42237	CD164L2	-4.12676	4.05833e-05	0.00645572	-0.24658	0.0597513	-0.143239	0.0205175	cis
rs11052653	OID45485	PZP	-4.12674	4.05878e-05	0.00645635	-0.395536	0.0958473	-0.143239	0.0205173	cis
rs11052658	OID45485	PZP	-4.12674	4.05878e-05	0.00645635	-0.395536	0.0958473	-0.143239	0.0205173	cis
chr12_9739201_G_GC	OID45485	PZP	-4.12674	4.05878e-05	0.00645635	-0.395536	0.0958473	-0.143239	0.0205173	cis
rs10840625	OID45142	HPD	4.12673	4.05895e-05	0.0064566	0.202211	0.0490004	0.143238	0.0205172	cis
rs3843383	OID44681	GHRL	4.12671	4.05922e-05	0.006457	0.247059	0.0598683	0.143238	0.020517	cis
rs74968446	OID41430	LRRTM4	-4.12669	4.05956e-05	0.0064575	-0.427806	0.103668	-0.143237	0.0205168	cis
rs503222	OID43745	GCNT1	-4.12668	4.0597e-05	0.00645761	-0.0794208	0.0192457	-0.143237	0.0205168	cis
rs608697	OID43745	GCNT1	-4.12668	4.0597e-05	0.00645761	-0.0794208	0.0192457	-0.143237	0.0205168	cis
rs620295	OID43745	GCNT1	-4.12668	4.0597e-05	0.00645761	-0.0794208	0.0192457	-0.143237	0.0205168	cis
rs2476940	OID43745	GCNT1	-4.12668	4.0597e-05	0.00645761	-0.0794208	0.0192457	-0.143237	0.0205168	cis
rs78250523	OID45195	NCAM2	-4.12665	4.06031e-05	0.00645852	-0.327275	0.0793076	-0.143236	0.0205164	cis
rs78997543	OID45195	NCAM2	-4.12665	4.06031e-05	0.00645852	-0.327275	0.0793076	-0.143236	0.0205164	cis
rs7664017	OID45413	SOD3	4.12664	4.0605e-05	0.00645879	0.137253	0.0332603	0.143235	0.0205163	cis
rs34799522	OID41046	COL26A1	-4.12663	4.06059e-05	0.00645889	-0.246604	0.0597592	-0.143235	0.0205163	cis
rs2298122	OID44439	ADAM8	4.12661	4.06091e-05	0.00645931	0.109056	0.0264275	0.143234	0.0205161	cis
rs10857702	OID44439	ADAM8	4.12661	4.06091e-05	0.00645931	0.109056	0.0264275	0.143234	0.0205161	cis
rs7911977	OID44439	ADAM8	-4.12661	4.06091e-05	0.00645931	-0.109056	0.0264275	-0.143234	0.0205161	cis
rs118105265	OID44246	SIGLEC8	-4.12661	4.06104e-05	0.00645949	-0.45857	0.111125	-0.143234	0.020516	cis
rs569942804	OID41195	FAM72A	-4.1266	4.06116e-05	0.00645966	-0.514808	0.124754	-0.143234	0.0205159	cis
rs2342194	OID40778	AKAP13	4.12658	4.06156e-05	0.00646016	0.262226	0.0635457	0.143233	0.0205157	cis
rs7172789	OID40778	AKAP13	4.12658	4.06156e-05	0.00646016	0.262226	0.0635457	0.143233	0.0205157	cis
rs28425568	OID40778	AKAP13	4.12658	4.06156e-05	0.00646016	0.262226	0.0635457	0.143233	0.0205157	cis
rs7176564	OID40778	AKAP13	4.12658	4.06156e-05	0.00646016	0.262226	0.0635457	0.143233	0.0205157	cis
rs28944233	OID44751	LGALS9	4.12655	4.06203e-05	0.00646088	0.177842	0.0430971	0.143232	0.0205155	cis
rs2515381	OID44552	CNTN5	-4.12654	4.06221e-05	0.00646111	-0.177268	0.0429581	-0.143232	0.0205153	cis
rs2515380	OID44552	CNTN5	-4.12654	4.06221e-05	0.00646111	-0.177268	0.0429581	-0.143232	0.0205153	cis
rs2559743	OID44927	SFTPD	-4.12653	4.06239e-05	0.00646137	-0.148355	0.0359516	-0.143231	0.0205152	cis
rs2072706	OID43572	CSF2RB	4.12651	4.06271e-05	0.00646184	0.1576	0.038192	0.143231	0.0205151	cis
rs2012425	OID43705	FCRL2	4.12648	4.06326e-05	0.00646257	0.174288	0.0422365	0.14323	0.0205148	cis
rs1972238	OID43705	FCRL2	4.12648	4.06326e-05	0.00646257	0.174288	0.0422365	0.14323	0.0205148	cis
rs10796980	OID43705	FCRL2	4.12648	4.06326e-05	0.00646257	0.174288	0.0422365	0.14323	0.0205148	cis
rs849836	OID43705	FCRL2	4.12648	4.06326e-05	0.00646257	0.174288	0.0422365	0.14323	0.0205148	cis
rs2777969	OID43705	FCRL2	-4.12648	4.06326e-05	0.00646257	-0.174288	0.0422365	-0.14323	0.0205148	cis
rs6713059	OID44697	HAAO	-4.12646	4.06356e-05	0.00646292	-0.161279	0.0390842	-0.143229	0.0205146	cis
rs6544594	OID44697	HAAO	-4.12646	4.06356e-05	0.00646292	-0.161279	0.0390842	-0.143229	0.0205146	cis
rs7591304	OID44697	HAAO	-4.12646	4.06356e-05	0.00646292	-0.161279	0.0390842	-0.143229	0.0205146	cis
rs6544595	OID44697	HAAO	-4.12646	4.06356e-05	0.00646292	-0.161279	0.0390842	-0.143229	0.0205146	cis
rs577623520	OID44655	FGFR4	-4.12643	4.06414e-05	0.00646379	-0.567883	0.137621	-0.143228	0.0205143	cis
chr5_176748916_T_TG	OID44655	FGFR4	-4.12643	4.06414e-05	0.00646379	-0.567883	0.137621	-0.143228	0.0205143	cis
rs11878434	OID44836	PDCD5	-4.12638	4.06492e-05	0.00646497	-0.131563	0.0318833	-0.143226	0.0205138	cis
rs8104531	OID44836	PDCD5	-4.12638	4.06492e-05	0.00646497	-0.131563	0.0318833	-0.143226	0.0205138	cis
rs10131798	OID43732	FUT8	4.12637	4.06505e-05	0.00646514	0.260384	0.0631023	0.143226	0.0205137	cis
rs55740105	OID43922	LGALS7	-4.12637	4.06518e-05	0.00646531	-0.178001	0.0431375	-0.143226	0.0205137	cis
rs71962917	OID45250	SCARF1	-4.12636	4.06535e-05	0.00646555	-0.183587	0.0444914	-0.143226	0.0205136	cis
rs546005994	OID45414	SPARCL1	-4.12635	4.06545e-05	0.00646568	-0.307951	0.0746304	-0.143225	0.0205135	cis
rs28730837	OID45189	MPO	4.12632	4.06601e-05	0.00646654	0.449097	0.108837	0.143224	0.0205132	cis
rs79301179	OID45160	IL7R	4.12631	4.06616e-05	0.00646674	0.315455	0.0764497	0.143224	0.0205131	cis
rs181301509	OID44512	CD33	-4.1263	4.06629e-05	0.00646693	-0.711535	0.172439	-0.143224	0.020513	cis
rs6910310	OID45288	TNXB	-4.1263	4.06642e-05	0.0064671	-0.0752764	0.0182431	-0.143224	0.020513	cis
rs76346754	OID42500	GBP4	4.12629	4.06656e-05	0.00646729	0.242986	0.0588873	0.143223	0.0205129	cis
rs55653648	OID40124	COL23A1	4.12627	4.06691e-05	0.00646783	0.220496	0.0534371	0.143223	0.0205127	cis
rs9810445	OID43525	CHCHD6	4.12622	4.06771e-05	0.00646863	0.0951602	0.0230623	0.143221	0.0205123	cis
rs2122000	OID43525	CHCHD6	4.12622	4.06771e-05	0.00646863	0.0951602	0.0230623	0.143221	0.0205123	cis
rs7612097	OID43525	CHCHD6	4.12622	4.06771e-05	0.00646863	0.0951602	0.0230623	0.143221	0.0205123	cis
rs5852492	OID43525	CHCHD6	4.12622	4.06771e-05	0.00646863	0.0951602	0.0230623	0.143221	0.0205123	cis
rs9853552	OID43525	CHCHD6	4.12622	4.06771e-05	0.00646863	0.0951602	0.0230623	0.143221	0.0205123	cis
rs6439028	OID43525	CHCHD6	4.12622	4.06771e-05	0.00646863	0.0951602	0.0230623	0.143221	0.0205123	cis
rs1006196	OID43525	CHCHD6	4.12622	4.06771e-05	0.00646863	0.0951602	0.0230623	0.143221	0.0205123	cis
rs9683346	OID43525	CHCHD6	-4.12622	4.06771e-05	0.00646863	-0.0951602	0.0230623	-0.143221	0.0205123	cis
rs11918288	OID43525	CHCHD6	-4.12622	4.06771e-05	0.00646863	-0.0951602	0.0230623	-0.143221	0.0205123	cis
rs7644035	OID43525	CHCHD6	-4.12622	4.06771e-05	0.00646863	-0.0951602	0.0230623	-0.143221	0.0205123	cis
rs4679304	OID43525	CHCHD6	-4.12622	4.06771e-05	0.00646863	-0.0951602	0.0230623	-0.143221	0.0205123	cis
rs730257	OID43525	CHCHD6	-4.12622	4.06771e-05	0.00646863	-0.0951602	0.0230623	-0.143221	0.0205123	cis
rs2060146	OID43525	CHCHD6	-4.12622	4.06771e-05	0.00646863	-0.0951602	0.0230623	-0.143221	0.0205123	cis
rs11298665	OID43525	CHCHD6	-4.12622	4.06771e-05	0.00646863	-0.0951602	0.0230623	-0.143221	0.0205123	cis
rs4679133	OID43525	CHCHD6	-4.12622	4.06771e-05	0.00646863	-0.0951602	0.0230623	-0.143221	0.0205123	cis
rs6896764	OID45264	SPINK1	4.12619	4.06816e-05	0.00646919	0.151145	0.0366306	0.14322	0.020512	cis
rs28788866	OID45264	SPINK1	4.12619	4.06816e-05	0.00646919	0.151145	0.0366306	0.14322	0.020512	cis
chr5_147868003_GC_G	OID45264	SPINK1	4.12619	4.06816e-05	0.00646919	0.151145	0.0366306	0.14322	0.020512	cis
rs28768198	OID45264	SPINK1	4.12619	4.06816e-05	0.00646919	0.151145	0.0366306	0.14322	0.020512	cis
chr5_147870358_TG_T	OID45264	SPINK1	4.12619	4.06816e-05	0.00646919	0.151145	0.0366306	0.14322	0.020512	cis
rs11608498	OID44879	PTPRB	4.12616	4.06872e-05	0.00647002	0.123341	0.0298923	0.143219	0.0205117	cis
rs11610082	OID44879	PTPRB	4.12616	4.06872e-05	0.00647002	0.123341	0.0298923	0.143219	0.0205117	cis
rs3790064	OID44860	PNP	4.12616	4.06881e-05	0.00647013	1.28942	0.312499	0.143219	0.0205116	cis
rs7532642	OID44717	IL19	-4.12615	4.06896e-05	0.00647031	-0.190463	0.04616	-0.143219	0.0205116	cis
rs4313398	OID44717	IL19	-4.12615	4.06896e-05	0.00647031	-0.190463	0.04616	-0.143219	0.0205116	cis
rs77267869	OID45414	SPARCL1	-4.12609	4.06998e-05	0.0064713	-0.083622	0.0202667	-0.143217	0.020511	cis
rs351449	OID45358	FCGR2A	4.12609	4.06999e-05	0.0064713	0.141549	0.0343057	0.143217	0.020511	cis
rs164132	OID45358	FCGR2A	4.12609	4.06999e-05	0.0064713	0.141549	0.0343057	0.143217	0.020511	cis
rs35799811	OID45358	FCGR2A	4.12609	4.06999e-05	0.0064713	0.141549	0.0343057	0.143217	0.020511	cis
rs2680923	OID45358	FCGR2A	4.12609	4.06999e-05	0.0064713	0.141549	0.0343057	0.143217	0.020511	cis
rs164130	OID45358	FCGR2A	4.12609	4.06999e-05	0.0064713	0.141549	0.0343057	0.143217	0.020511	cis
rs164129	OID45358	FCGR2A	4.12609	4.06999e-05	0.0064713	0.141549	0.0343057	0.143217	0.020511	cis
rs164128	OID45358	FCGR2A	4.12609	4.06999e-05	0.0064713	0.141549	0.0343057	0.143217	0.020511	cis
rs164408	OID45358	FCGR2A	4.12609	4.06999e-05	0.0064713	0.141549	0.0343057	0.143217	0.020511	cis
rs164409	OID45358	FCGR2A	4.12609	4.06999e-05	0.0064713	0.141549	0.0343057	0.143217	0.020511	cis
rs164412	OID45358	FCGR2A	4.12609	4.06999e-05	0.0064713	0.141549	0.0343057	0.143217	0.020511	cis
rs164414	OID45358	FCGR2A	4.12609	4.06999e-05	0.0064713	0.141549	0.0343057	0.143217	0.020511	cis
chr1_162419173_T_TA	OID45358	FCGR2A	4.12609	4.06999e-05	0.0064713	0.141549	0.0343057	0.143217	0.020511	cis
rs164582	OID45358	FCGR2A	4.12609	4.06999e-05	0.0064713	0.141549	0.0343057	0.143217	0.020511	cis
rs164415	OID45358	FCGR2A	4.12609	4.06999e-05	0.0064713	0.141549	0.0343057	0.143217	0.020511	cis
rs182968	OID45358	FCGR2A	4.12609	4.06999e-05	0.0064713	0.141549	0.0343057	0.143217	0.020511	cis
rs164584	OID45358	FCGR2A	4.12609	4.06999e-05	0.0064713	0.141549	0.0343057	0.143217	0.020511	cis
rs35663201	OID45358	FCGR2A	4.12609	4.06999e-05	0.0064713	0.141549	0.0343057	0.143217	0.020511	cis
rs35798446	OID45358	FCGR2A	4.12609	4.06999e-05	0.0064713	0.141549	0.0343057	0.143217	0.020511	cis
rs164586	OID45358	FCGR2A	4.12609	4.06999e-05	0.0064713	0.141549	0.0343057	0.143217	0.020511	cis
rs180867	OID45358	FCGR2A	4.12609	4.06999e-05	0.0064713	0.141549	0.0343057	0.143217	0.020511	cis
rs9351769	OID43335	ADGRB3	-4.12609	4.07e-05	0.0064713	-0.0854732	0.0207153	-0.143216	0.020511	cis
rs2481915	OID42722	LYZL2	4.12606	4.07055e-05	0.00647214	0.0971896	0.0235551	0.143215	0.0205107	cis
rs56070533	OID44852	PLA2G15	4.12599	4.07174e-05	0.00647343	0.104352	0.0252913	0.143213	0.02051	cis
rs112434994	OID44852	PLA2G15	4.12599	4.07174e-05	0.00647343	0.104352	0.0252913	0.143213	0.02051	cis
rs111465361	OID44852	PLA2G15	4.12599	4.07174e-05	0.00647343	0.104352	0.0252913	0.143213	0.02051	cis
rs73594581	OID44852	PLA2G15	4.12599	4.07174e-05	0.00647343	0.104352	0.0252913	0.143213	0.02051	cis
rs10139055	OID43720	FLRT2	4.12599	4.07179e-05	0.00647343	0.121065	0.0293421	0.143213	0.02051	cis
rs61899204	OID44330	TMEM132A	4.12598	4.07191e-05	0.00647343	0.584305	0.141616	0.143213	0.0205099	cis
rs11650132	OID44329	TMEM106A	4.12594	4.07261e-05	0.00647343	0.187843	0.0455274	0.143211	0.0205095	cis
rs11654700	OID44329	TMEM106A	4.12594	4.07261e-05	0.00647343	0.187843	0.0455274	0.143211	0.0205095	cis
rs2271573	OID44329	TMEM106A	4.12594	4.07261e-05	0.00647343	0.187843	0.0455274	0.143211	0.0205095	cis
rs2271574	OID44329	TMEM106A	4.12594	4.07261e-05	0.00647343	0.187843	0.0455274	0.143211	0.0205095	cis
rs33994002	OID44329	TMEM106A	4.12594	4.07261e-05	0.00647343	0.187843	0.0455274	0.143211	0.0205095	cis
rs33920795	OID44329	TMEM106A	4.12594	4.07261e-05	0.00647343	0.187843	0.0455274	0.143211	0.0205095	cis
rs33918839	OID44329	TMEM106A	4.12594	4.07261e-05	0.00647343	0.187843	0.0455274	0.143211	0.0205095	cis
rs11651623	OID44329	TMEM106A	4.12594	4.07261e-05	0.00647343	0.187843	0.0455274	0.143211	0.0205095	cis
rs11657883	OID44329	TMEM106A	4.12594	4.07261e-05	0.00647343	0.187843	0.0455274	0.143211	0.0205095	cis
rs12944430	OID44329	TMEM106A	4.12594	4.07261e-05	0.00647343	0.187843	0.0455274	0.143211	0.0205095	cis
rs11653460	OID44329	TMEM106A	4.12594	4.07261e-05	0.00647343	0.187843	0.0455274	0.143211	0.0205095	cis
rs11653231	OID44329	TMEM106A	4.12594	4.07261e-05	0.00647343	0.187843	0.0455274	0.143211	0.0205095	cis
rs11650913	OID44329	TMEM106A	4.12594	4.07261e-05	0.00647343	0.187843	0.0455274	0.143211	0.0205095	cis
rs12936831	OID44329	TMEM106A	4.12594	4.07261e-05	0.00647343	0.187843	0.0455274	0.143211	0.0205095	cis
rs58779759	OID44329	TMEM106A	4.12594	4.07261e-05	0.00647343	0.187843	0.0455274	0.143211	0.0205095	cis
rs1399323	OID44329	TMEM106A	4.12594	4.07261e-05	0.00647343	0.187843	0.0455274	0.143211	0.0205095	cis
rs35954893	OID44329	TMEM106A	4.12594	4.07261e-05	0.00647343	0.187843	0.0455274	0.143211	0.0205095	cis
rs11658499	OID44329	TMEM106A	4.12594	4.07261e-05	0.00647343	0.187843	0.0455274	0.143211	0.0205095	cis
rs11655049	OID44329	TMEM106A	4.12594	4.07261e-05	0.00647343	0.187843	0.0455274	0.143211	0.0205095	cis
rs4793216	OID44329	TMEM106A	4.12594	4.07261e-05	0.00647343	0.187843	0.0455274	0.143211	0.0205095	cis
rs4445938	OID44329	TMEM106A	4.12594	4.07261e-05	0.00647343	0.187843	0.0455274	0.143211	0.0205095	cis
rs11654877	OID44329	TMEM106A	4.12594	4.07261e-05	0.00647343	0.187843	0.0455274	0.143211	0.0205095	cis
rs8070085	OID44329	TMEM106A	4.12594	4.07261e-05	0.00647343	0.187843	0.0455274	0.143211	0.0205095	cis
rs8074136	OID44329	TMEM106A	4.12594	4.07261e-05	0.00647343	0.187843	0.0455274	0.143211	0.0205095	cis
rs33911743	OID44329	TMEM106A	4.12594	4.07261e-05	0.00647343	0.187843	0.0455274	0.143211	0.0205095	cis
rs33924658	OID44329	TMEM106A	4.12594	4.07261e-05	0.00647343	0.187843	0.0455274	0.143211	0.0205095	cis
rs4793217	OID44329	TMEM106A	4.12594	4.07261e-05	0.00647343	0.187843	0.0455274	0.143211	0.0205095	cis
rs3744242	OID44329	TMEM106A	4.12594	4.07261e-05	0.00647343	0.187843	0.0455274	0.143211	0.0205095	cis
rs34234065	OID44329	TMEM106A	4.12594	4.07261e-05	0.00647343	0.187843	0.0455274	0.143211	0.0205095	cis
rs36116919	OID44329	TMEM106A	4.12594	4.07261e-05	0.00647343	0.187843	0.0455274	0.143211	0.0205095	cis
rs34743495	OID44329	TMEM106A	4.12594	4.07261e-05	0.00647343	0.187843	0.0455274	0.143211	0.0205095	cis
rs34982101	OID44329	TMEM106A	4.12594	4.07261e-05	0.00647343	0.187843	0.0455274	0.143211	0.0205095	cis
rs17527802	OID44329	TMEM106A	4.12594	4.07261e-05	0.00647343	0.187843	0.0455274	0.143211	0.0205095	cis
rs17527829	OID44329	TMEM106A	4.12594	4.07261e-05	0.00647343	0.187843	0.0455274	0.143211	0.0205095	cis
rs35995789	OID44329	TMEM106A	4.12594	4.07261e-05	0.00647343	0.187843	0.0455274	0.143211	0.0205095	cis
rs35243819	OID44329	TMEM106A	4.12594	4.07261e-05	0.00647343	0.187843	0.0455274	0.143211	0.0205095	cis
rs2306829	OID44329	TMEM106A	4.12594	4.07261e-05	0.00647343	0.187843	0.0455274	0.143211	0.0205095	cis
rs36107656	OID44329	TMEM106A	4.12594	4.07261e-05	0.00647343	0.187843	0.0455274	0.143211	0.0205095	cis
rs35017602	OID44329	TMEM106A	4.12594	4.07261e-05	0.00647343	0.187843	0.0455274	0.143211	0.0205095	cis
rs17527933	OID44329	TMEM106A	4.12594	4.07261e-05	0.00647343	0.187843	0.0455274	0.143211	0.0205095	cis
rs35635387	OID44329	TMEM106A	4.12594	4.07261e-05	0.00647343	0.187843	0.0455274	0.143211	0.0205095	cis
rs71379211	OID44329	TMEM106A	4.12594	4.07261e-05	0.00647343	0.187843	0.0455274	0.143211	0.0205095	cis
rs71379212	OID44329	TMEM106A	4.12594	4.07261e-05	0.00647343	0.187843	0.0455274	0.143211	0.0205095	cis
rs35221180	OID44329	TMEM106A	4.12594	4.07261e-05	0.00647343	0.187843	0.0455274	0.143211	0.0205095	cis
rs1565163	OID44329	TMEM106A	4.12594	4.07261e-05	0.00647343	0.187843	0.0455274	0.143211	0.0205095	cis
rs8482	OID44329	TMEM106A	4.12594	4.07261e-05	0.00647343	0.187843	0.0455274	0.143211	0.0205095	cis
rs748620	OID44329	TMEM106A	4.12594	4.07261e-05	0.00647343	0.187843	0.0455274	0.143211	0.0205095	cis
rs13119	OID44329	TMEM106A	4.12594	4.07261e-05	0.00647343	0.187843	0.0455274	0.143211	0.0205095	cis
rs3803871	OID44329	TMEM106A	4.12594	4.07261e-05	0.00647343	0.187843	0.0455274	0.143211	0.0205095	cis
rs35989681	OID44329	TMEM106A	4.12594	4.07261e-05	0.00647343	0.187843	0.0455274	0.143211	0.0205095	cis
rs13851	OID44329	TMEM106A	4.12594	4.07261e-05	0.00647343	0.187843	0.0455274	0.143211	0.0205095	cis
rs1807433	OID44329	TMEM106A	4.12594	4.07261e-05	0.00647343	0.187843	0.0455274	0.143211	0.0205095	cis
rs17600371	OID44329	TMEM106A	4.12594	4.07261e-05	0.00647343	0.187843	0.0455274	0.143211	0.0205095	cis
rs1133320	OID44329	TMEM106A	4.12594	4.07261e-05	0.00647343	0.187843	0.0455274	0.143211	0.0205095	cis
rs3744244	OID44329	TMEM106A	4.12594	4.07261e-05	0.00647343	0.187843	0.0455274	0.143211	0.0205095	cis
rs35960318	OID44329	TMEM106A	4.12594	4.07261e-05	0.00647343	0.187843	0.0455274	0.143211	0.0205095	cis
rs7406411	OID44329	TMEM106A	4.12594	4.07261e-05	0.00647343	0.187843	0.0455274	0.143211	0.0205095	cis
chr17_43226345_AAAG_A	OID44329	TMEM106A	4.12594	4.07261e-05	0.00647343	0.187843	0.0455274	0.143211	0.0205095	cis
rs34094168	OID44329	TMEM106A	4.12594	4.07261e-05	0.00647343	0.187843	0.0455274	0.143211	0.0205095	cis
rs28757764	OID44266	SNCG	-4.12593	4.0728e-05	0.00647367	-0.233134	0.0565047	-0.143211	0.0205094	cis
rs10887692	OID44266	SNCG	-4.12593	4.0728e-05	0.00647367	-0.233134	0.0565047	-0.143211	0.0205094	cis
rs202168766	OID43749	GFRAL	4.12591	4.07317e-05	0.00647419	0.290179	0.070331	0.14321	0.0205092	cis
rs182061869	OID43749	GFRAL	4.12591	4.07317e-05	0.00647419	0.290179	0.070331	0.14321	0.0205092	cis
rs71456717	OID44136	PSMD9	4.12587	4.07373e-05	0.00647506	0.154136	0.0373583	0.143209	0.0205089	cis
rs2584057	OID42708	LRRN1	-4.12585	4.07409e-05	0.00647559	-0.120905	0.0293041	-0.143208	0.0205087	cis
rs13188386	OID44680	GHR	4.1258	4.07504e-05	0.00647704	0.118228	0.0286558	0.143207	0.0205081	cis
rs60587730	OID44680	GHR	4.1258	4.07504e-05	0.00647704	0.118228	0.0286558	0.143207	0.0205081	cis
rs6465123	OID44430	ZP3	-4.12578	4.07536e-05	0.00647749	-1.27951	0.310127	-0.143206	0.020508	cis
rs11983026	OID44430	ZP3	-4.12578	4.07536e-05	0.00647749	-1.27951	0.310127	-0.143206	0.020508	cis
rs13201806	OID41530	NCOA7	4.12577	4.07545e-05	0.00647755	1.2957	0.31405	0.143206	0.0205079	cis
rs139493807	OID45399	PON1	4.12577	4.07548e-05	0.00647755	0.222859	0.0540163	0.143206	0.0205079	cis
rs151225924	OID45399	PON1	4.12577	4.07548e-05	0.00647755	0.222859	0.0540163	0.143206	0.0205079	cis
rs148239775	OID45399	PON1	4.12577	4.07548e-05	0.00647755	0.222859	0.0540163	0.143206	0.0205079	cis
rs7520618	OID43946	LY9	-4.12576	4.07567e-05	0.00647777	-0.0782027	0.0189547	-0.143205	0.0205078	cis
rs7543952	OID43946	LY9	-4.12576	4.07567e-05	0.00647777	-0.0782027	0.0189547	-0.143205	0.0205078	cis
rs7523191	OID43946	LY9	-4.12576	4.07567e-05	0.00647777	-0.0782027	0.0189547	-0.143205	0.0205078	cis
rs8111028	OID43909	LAIR2	-4.12573	4.0762e-05	0.00647858	-0.298236	0.0722869	-0.143204	0.0205075	cis
rs117210485	OID45349	DBH	4.12573	4.07625e-05	0.00647863	0.3801	0.0921292	0.143204	0.0205075	cis
rs3833845	OID43229	TPSD1	-4.12569	4.0769e-05	0.00647963	-0.336897	0.0816584	-0.143203	0.0205071	cis
rs12500509	OID43895	KLB	4.12566	4.0775e-05	0.00648055	0.143681	0.0348262	0.143202	0.0205068	cis
rs57802120	OID43720	FLRT2	4.12564	4.0778e-05	0.00648094	0.102144	0.0247584	0.143201	0.0205066	cis
rs35944074	OID43720	FLRT2	4.12564	4.0778e-05	0.00648094	0.102144	0.0247584	0.143201	0.0205066	cis
rs12893477	OID43720	FLRT2	4.12564	4.0778e-05	0.00648094	0.102144	0.0247584	0.143201	0.0205066	cis
rs6037940	OID44126	PRND	4.12557	4.07893e-05	0.00648267	0.196457	0.0476193	0.143199	0.020506	cis
rs12480723	OID44126	PRND	4.12557	4.07893e-05	0.00648267	0.196457	0.0476193	0.143199	0.020506	cis
chr4_186196886_TTC_T	OID44327	TLR3	4.12557	4.07897e-05	0.0064827	0.152309	0.0369183	0.143199	0.0205059	cis
rs8112655	OID45161	IMUP	-4.12555	4.07932e-05	0.00648323	-0.209584	0.0508015	-0.143198	0.0205057	cis
rs73076093	OID43870	IRAG2	-4.12554	4.07944e-05	0.00648335	-0.557198	0.13506	-0.143198	0.0205057	cis
rs145506289	OID43749	GFRAL	4.12554	4.07953e-05	0.00648335	0.285259	0.0691448	0.143198	0.0205056	cis
rs4873544	OID44156	PXDNL	4.12553	4.07961e-05	0.00648335	0.181875	0.0440853	0.143198	0.0205056	cis
rs1370446	OID44156	PXDNL	4.12553	4.07961e-05	0.00648335	0.181875	0.0440853	0.143198	0.0205056	cis
rs7827306	OID44156	PXDNL	4.12553	4.07961e-05	0.00648335	0.181875	0.0440853	0.143198	0.0205056	cis
rs376521581	OID44156	PXDNL	4.12553	4.07961e-05	0.00648335	0.181875	0.0440853	0.143198	0.0205056	cis
rs2304552	OID44156	PXDNL	4.12553	4.07961e-05	0.00648335	0.181875	0.0440853	0.143198	0.0205056	cis
rs7827446	OID44156	PXDNL	4.12553	4.07961e-05	0.00648335	0.181875	0.0440853	0.143198	0.0205056	cis
rs7814566	OID44156	PXDNL	4.12553	4.07961e-05	0.00648335	0.181875	0.0440853	0.143198	0.0205056	cis
rs7831431	OID44156	PXDNL	4.12553	4.07961e-05	0.00648335	0.181875	0.0440853	0.143198	0.0205056	cis
rs7818411	OID44156	PXDNL	4.12553	4.07961e-05	0.00648335	0.181875	0.0440853	0.143198	0.0205056	cis
rs12468999	OID42919	PMS1	4.12552	4.07978e-05	0.00648349	0.383858	0.0930447	0.143197	0.0205055	cis
rs2304704	OID42919	PMS1	4.12552	4.07978e-05	0.00648349	0.383858	0.0930447	0.143197	0.0205055	cis
rs57782175	OID42919	PMS1	4.12552	4.07978e-05	0.00648349	0.383858	0.0930447	0.143197	0.0205055	cis
rs4145237	OID42919	PMS1	4.12552	4.07978e-05	0.00648349	0.383858	0.0930447	0.143197	0.0205055	cis
rs4808115	OID43832	IFI30	-4.12552	4.07979e-05	0.00648349	-0.179899	0.0436063	-0.143197	0.0205055	cis
rs73229093	OID42420	EPHX2	-4.12552	4.07994e-05	0.0064837	-0.410378	0.0994732	-0.143197	0.0205054	cis
chr12_24827320_ATT_A	OID44474	BCAT1	-4.1255	4.08013e-05	0.00648378	-0.100258	0.0243021	-0.143197	0.0205053	cis
rs7961152	OID44474	BCAT1	-4.1255	4.08013e-05	0.00648378	-0.100258	0.0243021	-0.143197	0.0205053	cis
rs7961778	OID44474	BCAT1	-4.1255	4.08013e-05	0.00648378	-0.100258	0.0243021	-0.143197	0.0205053	cis
rs4963805	OID44474	BCAT1	-4.1255	4.08013e-05	0.00648378	-0.100258	0.0243021	-0.143197	0.0205053	cis
rs4963806	OID44474	BCAT1	-4.1255	4.08013e-05	0.00648378	-0.100258	0.0243021	-0.143197	0.0205053	cis
rs7138685	OID44474	BCAT1	-4.1255	4.08013e-05	0.00648378	-0.100258	0.0243021	-0.143197	0.0205053	cis
rs7976928	OID44474	BCAT1	-4.1255	4.08013e-05	0.00648378	-0.100258	0.0243021	-0.143197	0.0205053	cis
rs5013535	OID43357	ALPP	4.1255	4.08015e-05	0.00648378	0.316396	0.0766926	0.143197	0.0205053	cis
rs3091493	OID44278	SPINT3	4.12549	4.0803e-05	0.00648397	0.203923	0.0494299	0.143196	0.0205052	cis
rs3091923	OID44278	SPINT3	4.12549	4.0803e-05	0.00648397	0.203923	0.0494299	0.143196	0.0205052	cis
rs6509118	OID44848	PINLYP	4.12546	4.08083e-05	0.00648477	0.153522	0.0372132	0.143195	0.0205049	cis
rs182629914	OID44129	PRSS53	4.12541	4.08171e-05	0.00648611	0.332456	0.0805873	0.143194	0.0205044	cis
rs193051093	OID44129	PRSS53	4.12541	4.08171e-05	0.00648611	0.332456	0.0805873	0.143194	0.0205044	cis
rs977977	OID43311	AAMDC	-4.12539	4.08211e-05	0.0064867	-0.158529	0.0384276	-0.143193	0.0205042	cis
rs9282682	OID43630	DPEP1	4.12538	4.08222e-05	0.0064867	0.235198	0.0570123	0.143193	0.0205041	cis
rs11647746	OID43630	DPEP1	4.12538	4.08222e-05	0.0064867	0.235198	0.0570123	0.143193	0.0205041	cis
rs11644967	OID43630	DPEP1	4.12538	4.08222e-05	0.0064867	0.235198	0.0570123	0.143193	0.0205041	cis
rs11649210	OID43630	DPEP1	4.12538	4.08222e-05	0.0064867	0.235198	0.0570123	0.143193	0.0205041	cis
rs1007932	OID43630	DPEP1	4.12538	4.08222e-05	0.0064867	0.235198	0.0570123	0.143193	0.0205041	cis
rs17226274	OID43630	DPEP1	4.12538	4.08222e-05	0.0064867	0.235198	0.0570123	0.143193	0.0205041	cis
rs58091556	OID43470	CCL25	-4.12536	4.08267e-05	0.0064874	-0.199828	0.048439	-0.143192	0.0205039	cis
rs59806584	OID43630	DPEP1	4.12534	4.08296e-05	0.00648782	0.172307	0.041768	0.143191	0.0205037	cis
rs146291740	OID44129	PRSS53	4.12534	4.08306e-05	0.00648795	0.251067	0.0608598	0.143191	0.0205036	cis
rs2895741	OID43859	IMPA1	-4.1253	4.0836e-05	0.00648867	-0.101347	0.0245673	-0.14319	0.0205033	cis
rs796262	OID43568	CRYGD	4.1253	4.08365e-05	0.00648867	0.427306	0.103582	0.14319	0.0205033	cis
rs796266	OID43568	CRYGD	4.1253	4.08365e-05	0.00648867	0.427306	0.103582	0.14319	0.0205033	cis
rs58206896	OID43568	CRYGD	4.1253	4.08365e-05	0.00648867	0.427306	0.103582	0.14319	0.0205033	cis
rs796271	OID43568	CRYGD	4.1253	4.08365e-05	0.00648867	0.427306	0.103582	0.14319	0.0205033	cis
rs796275	OID43568	CRYGD	4.1253	4.08365e-05	0.00648867	0.427306	0.103582	0.14319	0.0205033	cis
rs796276	OID43568	CRYGD	4.1253	4.08365e-05	0.00648867	0.427306	0.103582	0.14319	0.0205033	cis
rs113180413	OID45479	MBL2	4.12529	4.08387e-05	0.006489	0.787046	0.190786	0.143189	0.0205032	cis
rs79617510	OID45369	HGFAC	4.12528	4.08406e-05	0.00648917	0.354303	0.0858859	0.143189	0.0205031	cis
rs148108096	OID45369	HGFAC	4.12528	4.08406e-05	0.00648917	0.354303	0.0858859	0.143189	0.0205031	cis
rs78660978	OID45369	HGFAC	4.12528	4.08406e-05	0.00648917	0.354303	0.0858859	0.143189	0.0205031	cis
rs16844335	OID45369	HGFAC	4.12528	4.08406e-05	0.00648917	0.354303	0.0858859	0.143189	0.0205031	cis
rs139271	OID44817	NPTXR	4.12526	4.0843e-05	0.00648953	0.101447	0.0245917	0.143188	0.0205029	cis
rs2252389	OID43946	LY9	-4.12526	4.08439e-05	0.00648964	-0.123787	0.030007	-0.143188	0.0205029	cis
rs421502	OID43429	BTN3A2	4.12525	4.08457e-05	0.00648975	0.103531	0.0250969	0.143188	0.0205028	cis
rs2336082	OID44957	SPON2	-4.12525	4.08458e-05	0.00648975	-0.101804	0.0246783	-0.143188	0.0205028	cis
rs6814865	OID44957	SPON2	-4.12525	4.08458e-05	0.00648975	-0.101804	0.0246783	-0.143188	0.0205028	cis
rs61055337	OID44957	SPON2	-4.12525	4.08458e-05	0.00648975	-0.101804	0.0246783	-0.143188	0.0205028	cis
rs57017296	OID44957	SPON2	-4.12525	4.08458e-05	0.00648975	-0.101804	0.0246783	-0.143188	0.0205028	cis
rs1317924	OID44957	SPON2	-4.12525	4.08458e-05	0.00648975	-0.101804	0.0246783	-0.143188	0.0205028	cis
rs34230407	OID45293	UMOD	-4.12514	4.08643e-05	0.00649266	-0.134572	0.0326225	-0.143184	0.0205017	cis
rs2029981	OID45196	NID2	-4.12513	4.08667e-05	0.00649289	-0.320759	0.0777572	-0.143184	0.0205016	cis
rs2029980	OID45196	NID2	-4.12513	4.08667e-05	0.00649289	-0.320759	0.0777572	-0.143184	0.0205016	cis
rs2029979	OID45196	NID2	-4.12513	4.08667e-05	0.00649289	-0.320759	0.0777572	-0.143184	0.0205016	cis
chr2_79046766_C_CA	OID44178	REG3G	4.12513	4.08672e-05	0.00649289	0.191006	0.0463031	0.143184	0.0205016	cis
rs7601628	OID45243	QPCT	4.12512	4.08675e-05	0.00649289	0.0873804	0.0211825	0.143184	0.0205016	cis
rs2041840	OID45243	QPCT	4.12512	4.08675e-05	0.00649289	0.0873804	0.0211825	0.143184	0.0205016	cis
rs759461	OID45243	QPCT	4.12512	4.08675e-05	0.00649289	0.0873804	0.0211825	0.143184	0.0205016	cis
rs2160395	OID45243	QPCT	4.12512	4.08675e-05	0.00649289	0.0873804	0.0211825	0.143184	0.0205016	cis
rs2714470	OID45243	QPCT	4.12512	4.08675e-05	0.00649289	0.0873804	0.0211825	0.143184	0.0205016	cis
rs1168661	OID44136	PSMD9	4.12509	4.08736e-05	0.00649383	0.155968	0.0378096	0.143182	0.0205012	cis
rs183667440	OID45176	LILRA2	4.12506	4.0879e-05	0.00649463	0.333955	0.0809576	0.143181	0.0205009	cis
rs192031524	OID45176	LILRA2	4.12506	4.0879e-05	0.00649463	0.333955	0.0809576	0.143181	0.0205009	cis
rs191608037	OID43451	CAPS	-4.12504	4.08818e-05	0.00649501	-1.34104	0.325098	-0.143181	0.0205008	cis
rs554378220	OID43451	CAPS	-4.12504	4.08818e-05	0.00649501	-1.34104	0.325098	-0.143181	0.0205008	cis
rs117995603	OID43777	GPIHBP1	-4.12504	4.08824e-05	0.00649504	-0.124589	0.0302032	-0.143181	0.0205007	cis
rs17173582	OID44682	GIMAP7	-4.12504	4.08824e-05	0.00649504	-0.174124	0.0422115	-0.143181	0.0205007	cis
rs16965347	OID44633	ERBB2	-4.125	4.08892e-05	0.00649604	-0.300602	0.0728732	-0.143179	0.0205004	cis
rs16965361	OID44633	ERBB2	-4.125	4.08892e-05	0.00649604	-0.300602	0.0728732	-0.143179	0.0205004	cis
rs117278702	OID44633	ERBB2	-4.125	4.08892e-05	0.00649604	-0.300602	0.0728732	-0.143179	0.0205004	cis
rs568665718	OID45223	PILRA	4.12496	4.08958e-05	0.00649697	0.498591	0.120872	0.143178	0.0205	cis
rs1453304513	OID45223	PILRA	4.12496	4.08958e-05	0.00649697	0.498591	0.120872	0.143178	0.0205	cis
rs1171127803	OID45223	PILRA	4.12496	4.08958e-05	0.00649697	0.498591	0.120872	0.143178	0.0205	cis
rs182646544	OID45223	PILRA	4.12496	4.08958e-05	0.00649697	0.498591	0.120872	0.143178	0.0205	cis
rs983539	OID44546	CLEC5A	-4.12494	4.08986e-05	0.00649734	-0.193649	0.0469459	-0.143178	0.0204998	cis
rs73532488	OID44546	CLEC5A	-4.12494	4.08986e-05	0.00649734	-0.193649	0.0469459	-0.143178	0.0204998	cis
rs11493843	OID44783	MMP1	-4.12493	4.0901e-05	0.0064977	-0.226588	0.0549313	-0.143177	0.0204997	cis
rs149368937	OID45448	C7	-4.12493	4.09018e-05	0.00649779	-0.145886	0.0353669	-0.143177	0.0204996	cis
rs994127	OID44156	PXDNL	-4.1249	4.09067e-05	0.00649838	-0.188993	0.0458176	-0.143176	0.0204994	cis
rs2977006	OID44156	PXDNL	-4.1249	4.09067e-05	0.00649838	-0.188993	0.0458176	-0.143176	0.0204994	cis
rs34934317	OID44567	CRELD1	4.1249	4.09068e-05	0.00649838	0.0951664	0.0230712	0.143176	0.0204994	cis
rs4727308	OID45399	PON1	-4.12489	4.09073e-05	0.00649838	-0.0609105	0.0147666	-0.143176	0.0204993	cis
rs10261753	OID45399	PON1	-4.12489	4.09073e-05	0.00649838	-0.0609105	0.0147666	-0.143176	0.0204993	cis
rs10278074	OID45399	PON1	-4.12489	4.09073e-05	0.00649838	-0.0609105	0.0147666	-0.143176	0.0204993	cis
rs10266024	OID45399	PON1	-4.12489	4.09073e-05	0.00649838	-0.0609105	0.0147666	-0.143176	0.0204993	cis
rs1527677	OID45399	PON1	-4.12489	4.09073e-05	0.00649838	-0.0609105	0.0147666	-0.143176	0.0204993	cis
rs10244480	OID45399	PON1	-4.12489	4.09073e-05	0.00649838	-0.0609105	0.0147666	-0.143176	0.0204993	cis
rs72702224	OID43327	ADAM15	-4.12489	4.09074e-05	0.00649838	-0.0887501	0.0215157	-0.143176	0.0204993	cis
rs3824888	OID43311	AAMDC	4.12489	4.0908e-05	0.00649843	0.154695	0.0375027	0.143176	0.0204993	cis
rs17178896	OID43804	HLA-A	4.12488	4.09093e-05	0.00649859	0.29551	0.0716407	0.143176	0.0204992	cis
rs28721581	OID43804	HLA-A	4.12488	4.09093e-05	0.00649859	0.29551	0.0716407	0.143176	0.0204992	cis
rs13071139	OID43400	AZI2	-4.12486	4.09131e-05	0.00649916	-0.123234	0.029876	-0.143175	0.020499	cis
rs36158181	OID43934	LRIG1	4.12486	4.09137e-05	0.00649922	0.197319	0.0478365	0.143175	0.020499	cis
rs8104548	OID43512	CEACAM16	4.12481	4.09225e-05	0.00650059	0.212183	0.0514407	0.143173	0.0204985	cis
rs398059782	OID44297	SULT2A1	4.12479	4.09257e-05	0.00650065	0.307132	0.0744602	0.143172	0.0204983	cis
rs3848536	OID44297	SULT2A1	4.12479	4.09257e-05	0.00650065	0.307132	0.0744602	0.143172	0.0204983	cis
rs3848537	OID44297	SULT2A1	4.12479	4.09257e-05	0.00650065	0.307132	0.0744602	0.143172	0.0204983	cis
rs4356586	OID44297	SULT2A1	4.12479	4.09257e-05	0.00650065	0.307132	0.0744602	0.143172	0.0204983	cis
rs3859430	OID44297	SULT2A1	4.12479	4.09257e-05	0.00650065	0.307132	0.0744602	0.143172	0.0204983	cis
rs3859431	OID44297	SULT2A1	4.12479	4.09257e-05	0.00650065	0.307132	0.0744602	0.143172	0.0204983	cis
rs3933489	OID44297	SULT2A1	4.12479	4.09257e-05	0.00650065	0.307132	0.0744602	0.143172	0.0204983	cis
rs12462534	OID44297	SULT2A1	4.12479	4.09257e-05	0.00650065	0.307132	0.0744602	0.143172	0.0204983	cis
rs12982537	OID44297	SULT2A1	4.12479	4.09257e-05	0.00650065	0.307132	0.0744602	0.143172	0.0204983	cis
rs12463238	OID44297	SULT2A1	4.12479	4.09257e-05	0.00650065	0.307132	0.0744602	0.143172	0.0204983	cis
rs12974951	OID44297	SULT2A1	4.12479	4.09257e-05	0.00650065	0.307132	0.0744602	0.143172	0.0204983	cis
rs11666203	OID44297	SULT2A1	4.12479	4.09257e-05	0.00650065	0.307132	0.0744602	0.143172	0.0204983	cis
rs12985570	OID44297	SULT2A1	4.12479	4.09257e-05	0.00650065	0.307132	0.0744602	0.143172	0.0204983	cis
rs12981169	OID44297	SULT2A1	4.12479	4.09257e-05	0.00650065	0.307132	0.0744602	0.143172	0.0204983	cis
rs55893332	OID42240	CD36	-4.12479	4.09262e-05	0.00650065	-0.174213	0.0422357	-0.143172	0.0204983	cis
rs55852557	OID42240	CD36	-4.12479	4.09262e-05	0.00650065	-0.174213	0.0422357	-0.143172	0.0204983	cis
rs12536310	OID42240	CD36	-4.12479	4.09262e-05	0.00650065	-0.174213	0.0422357	-0.143172	0.0204983	cis
rs9295699	OID43428	BTN1A1	4.12478	4.0928e-05	0.00650067	0.180258	0.0437012	0.143172	0.0204982	cis
rs6456733	OID43428	BTN1A1	4.12478	4.0928e-05	0.00650067	0.180258	0.0437012	0.143172	0.0204982	cis
rs6456734	OID43428	BTN1A1	4.12478	4.0928e-05	0.00650067	0.180258	0.0437012	0.143172	0.0204982	cis
rs1884948	OID43428	BTN1A1	4.12478	4.0928e-05	0.00650067	0.180258	0.0437012	0.143172	0.0204982	cis
rs1884949	OID43428	BTN1A1	4.12478	4.0928e-05	0.00650067	0.180258	0.0437012	0.143172	0.0204982	cis
rs9467796	OID43428	BTN1A1	4.12478	4.0928e-05	0.00650067	0.180258	0.0437012	0.143172	0.0204982	cis
rs9467797	OID43428	BTN1A1	4.12478	4.0928e-05	0.00650067	0.180258	0.0437012	0.143172	0.0204982	cis
rs1078679	OID43428	BTN1A1	4.12478	4.0928e-05	0.00650067	0.180258	0.0437012	0.143172	0.0204982	cis
rs11411692	OID43428	BTN1A1	4.12478	4.0928e-05	0.00650067	0.180258	0.0437012	0.143172	0.0204982	cis
rs11706185	OID45386	MST1	-4.12476	4.09301e-05	0.00650094	-0.173041	0.0419518	-0.143171	0.0204981	cis
rs11709503	OID45386	MST1	-4.12476	4.09301e-05	0.00650094	-0.173041	0.0419518	-0.143171	0.0204981	cis
rs188193437	OID42070	ZNF75A	-4.12474	4.09341e-05	0.00650151	-1.16085	0.281437	-0.143171	0.0204978	cis
rs117695211	OID42070	ZNF75A	-4.12474	4.09341e-05	0.00650151	-1.16085	0.281437	-0.143171	0.0204978	cis
rs74652378	OID44489	CA13	4.12474	4.09344e-05	0.00650151	0.546314	0.132448	0.143171	0.0204978	cis
rs7605526	OID43889	KHK	4.12474	4.09345e-05	0.00650151	0.213352	0.051725	0.143171	0.0204978	cis
rs140194601	OID45058	CD177	4.1247	4.09407e-05	0.00650244	1.58213	0.383573	0.143169	0.0204975	cis
rs142397052	OID45058	CD177	4.1247	4.09407e-05	0.00650244	1.58213	0.383573	0.143169	0.0204975	cis
rs12485875	OID43168	TDGF1	4.12469	4.09428e-05	0.0065027	0.61026	0.147953	0.143169	0.0204974	cis
rs62246406	OID43168	TDGF1	4.12469	4.09428e-05	0.0065027	0.61026	0.147953	0.143169	0.0204974	cis
rs34625163	OID43630	DPEP1	4.12459	4.09595e-05	0.00650532	0.137557	0.0333504	0.143166	0.0204964	cis
rs167940	OID44776	MEP1B	4.12459	4.09597e-05	0.00650532	0.221275	0.0536477	0.143166	0.0204964	cis
rs35674644	OID42451	FCRLB	4.12458	4.09622e-05	0.0065057	0.346383	0.0839802	0.143165	0.0204963	cis
rs139166573	OID44610	DNPH1	4.12454	4.09686e-05	0.00650657	0.305939	0.0741751	0.143164	0.0204959	cis
rs113814320	OID44610	DNPH1	4.12454	4.09686e-05	0.00650657	0.305939	0.0741751	0.143164	0.0204959	cis
rs78903320	OID44610	DNPH1	4.12454	4.09686e-05	0.00650657	0.305939	0.0741751	0.143164	0.0204959	cis
rs56046707	OID44610	DNPH1	4.12454	4.09686e-05	0.00650657	0.305939	0.0741751	0.143164	0.0204959	cis
rs113255912	OID44610	DNPH1	4.12454	4.09686e-05	0.00650657	0.305939	0.0741751	0.143164	0.0204959	cis
rs241730	OID44982	TIMP3	-4.12449	4.09775e-05	0.00650794	-0.33058	0.0801505	-0.143162	0.0204954	cis
rs188764643	OID43401	B3GNT7	4.12446	4.09827e-05	0.00650841	0.416816	0.10106	0.143161	0.0204951	cis
rs193195346	OID43401	B3GNT7	4.12446	4.09827e-05	0.00650841	0.416816	0.10106	0.143161	0.0204951	cis
rs33989940	OID44304	TACSTD2	4.12446	4.09832e-05	0.00650841	0.183395	0.0444653	0.143161	0.0204951	cis
rs34328062	OID44304	TACSTD2	4.12446	4.09832e-05	0.00650841	0.183395	0.0444653	0.143161	0.0204951	cis
rs55805512	OID44304	TACSTD2	4.12446	4.09832e-05	0.00650841	0.183395	0.0444653	0.143161	0.0204951	cis
rs34938302	OID44304	TACSTD2	4.12446	4.09832e-05	0.00650841	0.183395	0.0444653	0.143161	0.0204951	cis
rs34451092	OID44304	TACSTD2	4.12446	4.09832e-05	0.00650841	0.183395	0.0444653	0.143161	0.0204951	cis
rs34417049	OID44304	TACSTD2	4.12446	4.09832e-05	0.00650841	0.183395	0.0444653	0.143161	0.0204951	cis
rs35354349	OID44304	TACSTD2	4.12446	4.09832e-05	0.00650841	0.183395	0.0444653	0.143161	0.0204951	cis
rs1980700	OID44304	TACSTD2	4.12446	4.09832e-05	0.00650841	0.183395	0.0444653	0.143161	0.0204951	cis
rs71577233	OID44304	TACSTD2	4.12446	4.09832e-05	0.00650841	0.183395	0.0444653	0.143161	0.0204951	cis
rs61788372	OID44304	TACSTD2	4.12446	4.09832e-05	0.00650841	0.183395	0.0444653	0.143161	0.0204951	cis
rs11688	OID44304	TACSTD2	4.12446	4.09832e-05	0.00650841	0.183395	0.0444653	0.143161	0.0204951	cis
rs4647009	OID44304	TACSTD2	4.12446	4.09832e-05	0.00650841	0.183395	0.0444653	0.143161	0.0204951	cis
rs10796994	OID42450	FCRL3	4.12443	4.09879e-05	0.00650889	0.270249	0.065524	0.14316	0.0204948	cis
rs4246542	OID42450	FCRL3	4.12443	4.09879e-05	0.00650889	0.270249	0.065524	0.14316	0.0204948	cis
rs1925033	OID42450	FCRL3	4.12443	4.09879e-05	0.00650889	0.270249	0.065524	0.14316	0.0204948	cis
rs4971122	OID42450	FCRL3	4.12443	4.09879e-05	0.00650889	0.270249	0.065524	0.14316	0.0204948	cis
rs13149679	OID44482	BST1	-4.12443	4.09881e-05	0.00650889	-0.1122	0.0272038	-0.14316	0.0204948	cis
rs17385047	OID44482	BST1	-4.12443	4.09881e-05	0.00650889	-0.1122	0.0272038	-0.14316	0.0204948	cis
rs961588	OID44482	BST1	-4.12443	4.09881e-05	0.00650889	-0.1122	0.0272038	-0.14316	0.0204948	cis
rs2192358	OID44482	BST1	-4.12443	4.09881e-05	0.00650889	-0.1122	0.0272038	-0.14316	0.0204948	cis
rs35473379	OID44482	BST1	-4.12443	4.09881e-05	0.00650889	-0.1122	0.0272038	-0.14316	0.0204948	cis
rs17469634	OID44482	BST1	-4.12443	4.09881e-05	0.00650889	-0.1122	0.0272038	-0.14316	0.0204948	cis
rs142159942	OID45178	LILRB5	-4.12442	4.09893e-05	0.00650905	-0.463686	0.112424	-0.14316	0.0204948	cis
rs3128126	OID44452	AGRN	4.1244	4.09934e-05	0.00650967	0.0967846	0.0234663	0.143159	0.0204945	cis
rs9263610	OID40960	CCHCR1	4.12439	4.0996e-05	0.00650987	0.283642	0.068772	0.143159	0.0204944	cis
rs2233980	OID40960	CCHCR1	4.12439	4.0996e-05	0.00650987	0.283642	0.068772	0.143159	0.0204944	cis
rs3094222	OID40960	CCHCR1	4.12439	4.0996e-05	0.00650987	0.283642	0.068772	0.143159	0.0204944	cis
rs3130985	OID40960	CCHCR1	4.12439	4.0996e-05	0.00650987	0.283642	0.068772	0.143159	0.0204944	cis
rs3130557	OID40960	CCHCR1	4.12439	4.0996e-05	0.00650987	0.283642	0.068772	0.143159	0.0204944	cis
rs3132541	OID40960	CCHCR1	4.12439	4.0996e-05	0.00650987	0.283642	0.068772	0.143159	0.0204944	cis
rs3130562	OID40960	CCHCR1	4.12439	4.0996e-05	0.00650987	0.283642	0.068772	0.143159	0.0204944	cis
rs12355888	OID45190	MSMB	-4.12437	4.09983e-05	0.00651019	-0.216214	0.0524234	-0.143158	0.0204943	cis
rs79303786	OID44366	TSPAN8	-4.12431	4.10088e-05	0.00651184	-0.581139	0.140906	-0.143156	0.0204937	cis
rs1994182	OID45326	CCL5	4.1243	4.10113e-05	0.0065122	0.208617	0.0505824	0.143156	0.0204935	cis
rs11761665	OID44430	ZP3	4.12425	4.10202e-05	0.00651358	0.831215	0.201543	0.143154	0.020493	cis
rs79117968	OID45225	PLA2G2A	4.12424	4.10209e-05	0.0065136	0.489966	0.118802	0.143154	0.020493	cis
rs116022364	OID45225	PLA2G2A	4.12424	4.10209e-05	0.0065136	0.489966	0.118802	0.143154	0.020493	cis
rs145186693	OID45225	PLA2G2A	4.12424	4.10209e-05	0.0065136	0.489966	0.118802	0.143154	0.020493	cis
rs74606695	OID44730	KLK10	4.12422	4.10242e-05	0.00651409	0.214454	0.0519986	0.143153	0.0204928	cis
rs9939679	OID44129	PRSS53	4.12418	4.10312e-05	0.00651518	0.157496	0.0381884	0.143152	0.0204924	cis
rs115247800	OID45446	C4B	-4.12416	4.10349e-05	0.00651571	-0.469709	0.113892	-0.143151	0.0204922	cis
rs138255252	OID45446	C4B	-4.12416	4.10349e-05	0.00651571	-0.469709	0.113892	-0.143151	0.0204922	cis
rs704694	OID45209	PAMR1	-4.12416	4.10356e-05	0.00651579	-0.0869382	0.0210802	-0.143151	0.0204922	cis
rs34429131	OID43934	LRIG1	4.12416	4.10361e-05	0.0065158	0.229644	0.0556826	0.143151	0.0204922	cis
rs13063801	OID43934	LRIG1	4.12416	4.10361e-05	0.0065158	0.229644	0.0556826	0.143151	0.0204922	cis
rs28754733	OID43041	S100A14	4.1241	4.10456e-05	0.00651728	0.200765	0.0486809	0.143149	0.0204916	cis
rs17150482	OID45299	ABO	4.12409	4.10469e-05	0.00651746	0.333085	0.0807656	0.143149	0.0204915	cis
rs144505061	OID44692	GPNMB	-4.12409	4.10473e-05	0.00651749	-0.21429	0.0519606	-0.143149	0.0204915	cis
rs71191988	OID45259	SIRPA	4.12408	4.10487e-05	0.00651769	0.0856209	0.0207612	0.143148	0.0204914	cis
rs58401508	OID43560	CPE	4.12407	4.10516e-05	0.00651811	0.117146	0.0284055	0.143148	0.0204913	cis
rs60168325	OID45414	SPARCL1	4.12406	4.10526e-05	0.00651824	0.0996966	0.0241744	0.143148	0.0204912	cis
rs115667394	OID43277	VIPR1	4.12404	4.10557e-05	0.00651869	1.21913	0.295616	0.143147	0.0204911	cis
rs148356862	OID45413	SOD3	4.12398	4.10674e-05	0.00652052	0.140691	0.0341153	0.143145	0.0204904	cis
rs10175216	OID45134	GNLY	-4.12395	4.10712e-05	0.0065211	-0.137847	0.0334258	-0.143144	0.0204902	cis
rs7634281	OID44861	PODXL2	-4.12394	4.10736e-05	0.00652133	-0.096073	0.0232964	-0.143143	0.0204901	cis
rs41266485	OID44861	PODXL2	-4.12394	4.10736e-05	0.00652133	-0.096073	0.0232964	-0.143143	0.0204901	cis
rs1056235	OID44861	PODXL2	-4.12394	4.10736e-05	0.00652133	-0.096073	0.0232964	-0.143143	0.0204901	cis
rs35703629	OID44861	PODXL2	-4.12394	4.10736e-05	0.00652133	-0.096073	0.0232964	-0.143143	0.0204901	cis
rs9859117	OID44861	PODXL2	-4.12394	4.10736e-05	0.00652133	-0.096073	0.0232964	-0.143143	0.0204901	cis
rs528468435	OID44847	PILRB	4.12394	4.10739e-05	0.00652134	0.43916	0.106491	0.143143	0.02049	cis
rs1376947	OID41902	SYTL2	4.12393	4.10752e-05	0.00652152	0.2603	0.0631193	0.143143	0.02049	cis
rs55977254	OID45258	SIGLEC5	-4.12392	4.1078e-05	0.00652174	-0.588568	0.142721	-0.143143	0.0204898	cis
rs4711112	OID43429	BTN3A2	4.12391	4.10784e-05	0.00652174	0.113248	0.0274613	0.143143	0.0204898	cis
rs6925193	OID43429	BTN3A2	4.12391	4.10784e-05	0.00652174	0.113248	0.0274613	0.143143	0.0204898	cis
rs6906521	OID43429	BTN3A2	4.12391	4.10784e-05	0.00652174	0.113248	0.0274613	0.143143	0.0204898	cis
rs9357008	OID43429	BTN3A2	4.12391	4.10784e-05	0.00652174	0.113248	0.0274613	0.143143	0.0204898	cis
rs6456729	OID43429	BTN3A2	4.12391	4.10784e-05	0.00652174	0.113248	0.0274613	0.143143	0.0204898	cis
rs147073705	OID43556	COMT	-4.12389	4.10818e-05	0.00652174	-0.227259	0.0551078	-0.143142	0.0204896	cis
rs113826394	OID42323	CRH	4.12389	4.10819e-05	0.00652174	0.609418	0.147777	0.143142	0.0204896	cis
rs186987363	OID44744	LECT2	-4.12389	4.10833e-05	0.00652174	-0.717276	0.173932	-0.143142	0.0204895	cis
rs12405678	OID43565	CRNN	4.12388	4.10836e-05	0.00652174	0.20086	0.0487066	0.143142	0.0204895	cis
rs72696969	OID43565	CRNN	4.12388	4.10836e-05	0.00652174	0.20086	0.0487066	0.143142	0.0204895	cis
rs72696975	OID43565	CRNN	4.12388	4.10836e-05	0.00652174	0.20086	0.0487066	0.143142	0.0204895	cis
rs4511111	OID43565	CRNN	4.12388	4.10836e-05	0.00652174	0.20086	0.0487066	0.143142	0.0204895	cis
rs11204949	OID43565	CRNN	4.12388	4.10836e-05	0.00652174	0.20086	0.0487066	0.143142	0.0204895	cis
rs55957623	OID43565	CRNN	4.12388	4.10836e-05	0.00652174	0.20086	0.0487066	0.143142	0.0204895	cis
rs6668499	OID43565	CRNN	4.12388	4.10836e-05	0.00652174	0.20086	0.0487066	0.143142	0.0204895	cis
rs55654502	OID43565	CRNN	4.12388	4.10836e-05	0.00652174	0.20086	0.0487066	0.143142	0.0204895	cis
rs12406105	OID43565	CRNN	4.12388	4.10836e-05	0.00652174	0.20086	0.0487066	0.143142	0.0204895	cis
rs12566867	OID43565	CRNN	4.12388	4.10836e-05	0.00652174	0.20086	0.0487066	0.143142	0.0204895	cis
rs12408450	OID43565	CRNN	4.12388	4.10836e-05	0.00652174	0.20086	0.0487066	0.143142	0.0204895	cis
rs12408186	OID43565	CRNN	4.12388	4.10836e-05	0.00652174	0.20086	0.0487066	0.143142	0.0204895	cis
rs77937913	OID43565	CRNN	4.12388	4.10836e-05	0.00652174	0.20086	0.0487066	0.143142	0.0204895	cis
rs9700758	OID43565	CRNN	4.12388	4.10836e-05	0.00652174	0.20086	0.0487066	0.143142	0.0204895	cis
rs60742682	OID43565	CRNN	4.12388	4.10836e-05	0.00652174	0.20086	0.0487066	0.143142	0.0204895	cis
rs72696991	OID43565	CRNN	4.12388	4.10836e-05	0.00652174	0.20086	0.0487066	0.143142	0.0204895	cis
rs10888483	OID43565	CRNN	4.12388	4.10836e-05	0.00652174	0.20086	0.0487066	0.143142	0.0204895	cis
rs112311505	OID43565	CRNN	4.12388	4.10836e-05	0.00652174	0.20086	0.0487066	0.143142	0.0204895	cis
rs75533785	OID43565	CRNN	4.12388	4.10836e-05	0.00652174	0.20086	0.0487066	0.143142	0.0204895	cis
rs113085728	OID43565	CRNN	4.12388	4.10836e-05	0.00652174	0.20086	0.0487066	0.143142	0.0204895	cis
rs139965765	OID43565	CRNN	4.12388	4.10836e-05	0.00652174	0.20086	0.0487066	0.143142	0.0204895	cis
rs72696997	OID43565	CRNN	4.12388	4.10836e-05	0.00652174	0.20086	0.0487066	0.143142	0.0204895	cis
rs11204971	OID43565	CRNN	4.12388	4.10836e-05	0.00652174	0.20086	0.0487066	0.143142	0.0204895	cis
rs4369233	OID43565	CRNN	4.12388	4.10836e-05	0.00652174	0.20086	0.0487066	0.143142	0.0204895	cis
rs144532803	OID43565	CRNN	4.12388	4.10836e-05	0.00652174	0.20086	0.0487066	0.143142	0.0204895	cis
rs58832908	OID43565	CRNN	4.12388	4.10836e-05	0.00652174	0.20086	0.0487066	0.143142	0.0204895	cis
rs6676012	OID43565	CRNN	-4.12388	4.10836e-05	0.00652174	-0.20086	0.0487066	-0.143142	0.0204895	cis
rs4428180	OID45500	TF	4.12386	4.10885e-05	0.00652249	0.145047	0.0351727	0.143141	0.0204892	cis
rs2007477	OID43834	IFNGR2	-4.12385	4.10889e-05	0.00652249	-0.219108	0.0531318	-0.143141	0.0204892	cis
rs2834269	OID43834	IFNGR2	-4.12385	4.10889e-05	0.00652249	-0.219108	0.0531318	-0.143141	0.0204892	cis
rs6827395	OID44450	AFAP1	4.12382	4.10948e-05	0.0065234	0.294272	0.071359	0.143139	0.0204889	cis
rs2505997	OID44179	RET	-4.12382	4.10955e-05	0.00652348	-0.07644	0.0185362	-0.143139	0.0204888	cis
rs12986396	OID43470	CCL25	4.12379	4.11008e-05	0.00652408	0.22161	0.0537395	0.143138	0.0204885	cis
rs6031912	OID44411	WFDC12	-4.12378	4.11009e-05	0.00652408	-0.150509	0.0364977	-0.143138	0.0204885	cis
rs75263140	OID41993	UCMA	-4.12378	4.11016e-05	0.00652408	-0.292873	0.0710205	-0.143138	0.0204885	cis
rs7251196	OID43813	HOOK2	4.12378	4.11018e-05	0.00652408	0.104163	0.0252591	0.143138	0.0204885	cis
rs10411443	OID43813	HOOK2	4.12378	4.11018e-05	0.00652408	0.104163	0.0252591	0.143138	0.0204885	cis
rs11085818	OID43813	HOOK2	4.12378	4.11018e-05	0.00652408	0.104163	0.0252591	0.143138	0.0204885	cis
rs4804738	OID43813	HOOK2	4.12378	4.11018e-05	0.00652408	0.104163	0.0252591	0.143138	0.0204885	cis
rs34043164	OID43813	HOOK2	4.12378	4.11018e-05	0.00652408	0.104163	0.0252591	0.143138	0.0204885	cis
rs2305796	OID43813	HOOK2	4.12378	4.11018e-05	0.00652408	0.104163	0.0252591	0.143138	0.0204885	cis
rs6511840	OID43813	HOOK2	4.12378	4.11018e-05	0.00652408	0.104163	0.0252591	0.143138	0.0204885	cis
rs6511841	OID43813	HOOK2	4.12378	4.11018e-05	0.00652408	0.104163	0.0252591	0.143138	0.0204885	cis
rs6511842	OID43813	HOOK2	4.12378	4.11018e-05	0.00652408	0.104163	0.0252591	0.143138	0.0204885	cis
rs6511844	OID43813	HOOK2	4.12378	4.11018e-05	0.00652408	0.104163	0.0252591	0.143138	0.0204885	cis
rs559241	OID43840	IGSF3	4.12377	4.11028e-05	0.0065242	0.086872	0.0210661	0.143138	0.0204884	cis
rs186792785	OID42672	KIR3DL1	4.12377	4.11029e-05	0.0065242	1.27459	0.309083	0.143138	0.0204884	cis
rs6557609	OID44339	TNFRSF10B	-4.12377	4.11042e-05	0.00652433	-0.173534	0.0420815	-0.143138	0.0204884	cis
rs4872044	OID44339	TNFRSF10B	-4.12377	4.11042e-05	0.00652433	-0.173534	0.0420815	-0.143138	0.0204884	cis
rs141349940	OID45269	STAB2	-4.12376	4.1105e-05	0.00652443	-0.195365	0.0473754	-0.143137	0.0204883	cis
rs246722	OID44079	PCDHB15	4.12376	4.11061e-05	0.00652457	0.10454	0.0253508	0.143137	0.0204883	cis
rs3215097	OID44541	CIAPIN1	-4.12375	4.11074e-05	0.00652474	-0.364055	0.0882826	-0.143137	0.0204882	cis
rs11819501	OID44179	RET	-4.12369	4.11167e-05	0.00652619	-0.12275	0.0297671	-0.143135	0.0204877	cis
rs145789912	OID40341	KIF13B	4.12368	4.1119e-05	0.0065265	1.32947	0.322399	0.143135	0.0204875	cis
rs1273868	OID43732	FUT8	-4.12368	4.1119e-05	0.0065265	-0.201197	0.0487906	-0.143135	0.0204875	cis
rs113429499	OID42898	PEBP4	4.12364	4.11255e-05	0.00652747	0.911473	0.221036	0.143133	0.0204872	cis
rs142544145	OID42898	PEBP4	4.12364	4.11255e-05	0.00652747	0.911473	0.221036	0.143133	0.0204872	cis
rs141980566	OID44129	PRSS53	-4.12364	4.11269e-05	0.00652766	-0.428064	0.103807	-0.143133	0.0204871	cis
rs1423158212	OID42758	MILR1	-4.12358	4.11372e-05	0.00652917	-0.724742	0.175756	-0.143131	0.0204865	cis
rs921912896	OID42758	MILR1	-4.12358	4.11372e-05	0.00652917	-0.724742	0.175756	-0.143131	0.0204865	cis
rs934665747	OID42758	MILR1	-4.12358	4.11372e-05	0.00652917	-0.724742	0.175756	-0.143131	0.0204865	cis
rs1218747693	OID42758	MILR1	-4.12358	4.11372e-05	0.00652917	-0.724742	0.175756	-0.143131	0.0204865	cis
rs7191909	OID45293	UMOD	4.12357	4.11382e-05	0.00652931	0.14662	0.0355565	0.143131	0.0204865	cis
rs28663142	OID44450	AFAP1	4.12355	4.11424e-05	0.00652994	0.307567	0.0745879	0.14313	0.0204862	cis
rs1001193	OID43320	ACP6	-4.12354	4.11429e-05	0.00652998	-0.145777	0.0353524	-0.14313	0.0204862	cis
rs117042407	OID44504	CCL4	4.12354	4.11446e-05	0.00653023	0.749975	0.181877	0.14313	0.0204861	cis
rs10748809	OID43885	KAZALD1	4.12353	4.11458e-05	0.00653039	0.202831	0.0491886	0.143129	0.020486	cis
rs6581982	OID44366	TSPAN8	4.12347	4.11553e-05	0.00653175	0.229037	0.0555446	0.143128	0.0204855	cis
rs6581983	OID44366	TSPAN8	4.12347	4.11553e-05	0.00653175	0.229037	0.0555446	0.143128	0.0204855	cis
rs141955673	OID43320	ACP6	-4.12347	4.11559e-05	0.00653175	-0.407418	0.0988046	-0.143127	0.0204855	cis
rs1415215794	OID43320	ACP6	-4.12347	4.11559e-05	0.00653175	-0.407418	0.0988046	-0.143127	0.0204855	cis
rs1434670033	OID43320	ACP6	-4.12347	4.11559e-05	0.00653175	-0.407418	0.0988046	-0.143127	0.0204855	cis
rs1256290812	OID43320	ACP6	-4.12347	4.11559e-05	0.00653175	-0.407418	0.0988046	-0.143127	0.0204855	cis
rs1161599692	OID43320	ACP6	-4.12347	4.11559e-05	0.00653175	-0.407418	0.0988046	-0.143127	0.0204855	cis
rs1371670524	OID43320	ACP6	-4.12347	4.11559e-05	0.00653175	-0.407418	0.0988046	-0.143127	0.0204855	cis
rs6050259	OID44576	CST7	4.12346	4.11574e-05	0.00653194	0.244568	0.0593114	0.143127	0.0204854	cis
rs74491457	OID43328	ADAM22	4.12344	4.11608e-05	0.00653245	0.142651	0.0345952	0.143127	0.0204852	cis
rs747158	OID43966	MDGA1	-4.12343	4.11638e-05	0.0065329	-0.231579	0.0561618	-0.143126	0.020485	cis
rs9883813	OID45171	LAMB2	-4.12342	4.11641e-05	0.00653293	-0.108957	0.0264239	-0.143126	0.020485	cis
rs12465656	OID43847	IL18R1	4.12339	4.11708e-05	0.00653377	0.114501	0.0277686	0.143125	0.0204847	cis
rs5832975	OID43847	IL18R1	4.12339	4.11708e-05	0.00653377	0.114501	0.0277686	0.143125	0.0204847	cis
rs6720662	OID43847	IL18R1	4.12339	4.11708e-05	0.00653377	0.114501	0.0277686	0.143125	0.0204847	cis
rs34513791	OID43847	IL18R1	4.12339	4.11708e-05	0.00653377	0.114501	0.0277686	0.143125	0.0204847	cis
rs13035213	OID43847	IL18R1	4.12339	4.11708e-05	0.00653377	0.114501	0.0277686	0.143125	0.0204847	cis
rs35005740	OID43847	IL18R1	4.12339	4.11708e-05	0.00653377	0.114501	0.0277686	0.143125	0.0204847	cis
rs13024912	OID43847	IL18R1	4.12339	4.11708e-05	0.00653377	0.114501	0.0277686	0.143125	0.0204847	cis
rs143524414	OID44847	PILRB	-4.12338	4.11713e-05	0.00653382	-0.205881	0.0499301	-0.143124	0.0204846	cis
rs2069870	OID44744	LECT2	-4.12335	4.11762e-05	0.00653456	-0.288548	0.0699789	-0.143124	0.0204844	cis
rs145327177	OID45338	COMP	4.12331	4.11845e-05	0.00653585	0.256608	0.0622335	0.143122	0.0204839	cis
rs76384189	OID43847	IL18R1	-4.12329	4.11882e-05	0.00653641	-0.449493	0.109013	-0.143121	0.0204837	cis
rs12924451	OID44496	CCL17	-4.12327	4.11915e-05	0.00653684	-0.203954	0.0494643	-0.143121	0.0204835	cis
rs12918521	OID44496	CCL17	-4.12327	4.11915e-05	0.00653684	-0.203954	0.0494643	-0.143121	0.0204835	cis
rs6436410	OID44211	SCG2	-4.12327	4.11918e-05	0.00653684	-0.132266	0.0320781	-0.143121	0.0204835	cis
rs684134	OID43538	CLEC7A	4.12326	4.11925e-05	0.00653684	0.168952	0.0409754	0.14312	0.0204834	cis
rs73029859	OID42493	GALNT3	4.12326	4.1193e-05	0.00653684	0.224166	0.0543662	0.14312	0.0204834	cis
rs35123528	OID42493	GALNT3	4.12326	4.1193e-05	0.00653684	0.224166	0.0543662	0.14312	0.0204834	cis
rs34591640	OID42493	GALNT3	4.12326	4.1193e-05	0.00653684	0.224166	0.0543662	0.14312	0.0204834	cis
rs35374947	OID42493	GALNT3	4.12326	4.1193e-05	0.00653684	0.224166	0.0543662	0.14312	0.0204834	cis
rs36003589	OID42493	GALNT3	4.12326	4.1193e-05	0.00653684	0.224166	0.0543662	0.14312	0.0204834	cis
rs12995076	OID42493	GALNT3	4.12326	4.1193e-05	0.00653684	0.224166	0.0543662	0.14312	0.0204834	cis
rs314368	OID44435	ACHE	-4.12326	4.11931e-05	0.00653684	-0.0747139	0.0181201	-0.14312	0.0204834	cis
rs3866471	OID44756	LPL	-4.12324	4.11966e-05	0.0065373	-0.305316	0.0740475	-0.14312	0.0204832	cis
rs4921683	OID44756	LPL	-4.12324	4.11966e-05	0.0065373	-0.305316	0.0740475	-0.14312	0.0204832	cis
rs2410616	OID44756	LPL	-4.12324	4.11966e-05	0.0065373	-0.305316	0.0740475	-0.14312	0.0204832	cis
rs10788350	OID44927	SFTPD	4.12322	4.11992e-05	0.00653739	0.146147	0.0354447	0.143119	0.0204831	cis
rs610950	OID43980	MMP12	-4.12321	4.12016e-05	0.00653739	-0.37879	0.0918677	-0.143119	0.0204829	cis
rs613804	OID43980	MMP12	-4.12321	4.12016e-05	0.00653739	-0.37879	0.0918677	-0.143119	0.0204829	cis
rs629946	OID43980	MMP12	-4.12321	4.12016e-05	0.00653739	-0.37879	0.0918677	-0.143119	0.0204829	cis
rs641857	OID43980	MMP12	-4.12321	4.12016e-05	0.00653739	-0.37879	0.0918677	-0.143119	0.0204829	cis
rs615932	OID43980	MMP12	-4.12321	4.12016e-05	0.00653739	-0.37879	0.0918677	-0.143119	0.0204829	cis
rs660727	OID43980	MMP12	-4.12321	4.12016e-05	0.00653739	-0.37879	0.0918677	-0.143119	0.0204829	cis
rs484171	OID43980	MMP12	-4.12321	4.12016e-05	0.00653739	-0.37879	0.0918677	-0.143119	0.0204829	cis
rs686375	OID43980	MMP12	-4.12321	4.12016e-05	0.00653739	-0.37879	0.0918677	-0.143119	0.0204829	cis
rs626729	OID43980	MMP12	-4.12321	4.12016e-05	0.00653739	-0.37879	0.0918677	-0.143119	0.0204829	cis
chr11_102862735_A_AT	OID43980	MMP12	-4.12321	4.12016e-05	0.00653739	-0.37879	0.0918677	-0.143119	0.0204829	cis
rs505770	OID43980	MMP12	-4.12321	4.12016e-05	0.00653739	-0.37879	0.0918677	-0.143119	0.0204829	cis
rs476391	OID43980	MMP12	-4.12321	4.12016e-05	0.00653739	-0.37879	0.0918677	-0.143119	0.0204829	cis
rs644552	OID43980	MMP12	-4.12321	4.12016e-05	0.00653739	-0.37879	0.0918677	-0.143119	0.0204829	cis
rs651159	OID43980	MMP12	-4.12321	4.12016e-05	0.00653739	-0.37879	0.0918677	-0.143119	0.0204829	cis
rs652438	OID43980	MMP12	-4.12321	4.12016e-05	0.00653739	-0.37879	0.0918677	-0.143119	0.0204829	cis
rs662028	OID43980	MMP12	-4.12321	4.12016e-05	0.00653739	-0.37879	0.0918677	-0.143119	0.0204829	cis
chr11_102876060_G_GA	OID43980	MMP12	-4.12321	4.12016e-05	0.00653739	-0.37879	0.0918677	-0.143119	0.0204829	cis
rs1277718	OID43980	MMP12	-4.12321	4.12016e-05	0.00653739	-0.37879	0.0918677	-0.143119	0.0204829	cis
rs11225444	OID43980	MMP12	-4.12321	4.12016e-05	0.00653739	-0.37879	0.0918677	-0.143119	0.0204829	cis
rs501371	OID43980	MMP12	-4.12321	4.12016e-05	0.00653739	-0.37879	0.0918677	-0.143119	0.0204829	cis
rs636648	OID43980	MMP12	-4.12321	4.12016e-05	0.00653739	-0.37879	0.0918677	-0.143119	0.0204829	cis
rs621170	OID43980	MMP12	-4.12321	4.12016e-05	0.00653739	-0.37879	0.0918677	-0.143119	0.0204829	cis
rs7324254	OID44078	PCDH9	4.12319	4.12047e-05	0.00653785	0.0794112	0.0192596	0.143118	0.0204828	cis
rs78697519	OID44727	KDR	4.12316	4.12105e-05	0.00653874	0.0882204	0.0213963	0.143117	0.0204824	cis
rs751039657	OID44467	APOBR	-4.12314	4.12135e-05	0.00653903	-0.370063	0.0897527	-0.143116	0.0204823	cis
rs2219251	OID43070	SH3BP5	4.12314	4.12142e-05	0.00653903	0.311986	0.075667	0.143116	0.0204822	cis
rs4624546	OID43070	SH3BP5	4.12314	4.12142e-05	0.00653903	0.311986	0.075667	0.143116	0.0204822	cis
rs13096970	OID43070	SH3BP5	4.12314	4.12142e-05	0.00653903	0.311986	0.075667	0.143116	0.0204822	cis
rs6762167	OID43070	SH3BP5	4.12314	4.12142e-05	0.00653903	0.311986	0.075667	0.143116	0.0204822	cis
rs11918807	OID43070	SH3BP5	4.12314	4.12142e-05	0.00653903	0.311986	0.075667	0.143116	0.0204822	cis
rs9847430	OID43070	SH3BP5	4.12314	4.12142e-05	0.00653903	0.311986	0.075667	0.143116	0.0204822	cis
rs13075773	OID43070	SH3BP5	4.12314	4.12142e-05	0.00653903	0.311986	0.075667	0.143116	0.0204822	cis
rs6792128	OID43070	SH3BP5	4.12314	4.12142e-05	0.00653903	0.311986	0.075667	0.143116	0.0204822	cis
rs6778562	OID43070	SH3BP5	4.12314	4.12142e-05	0.00653903	0.311986	0.075667	0.143116	0.0204822	cis
rs116811165	OID42458	FGF5	-4.12312	4.12179e-05	0.00653952	-0.56966	0.138162	-0.143115	0.020482	cis
rs149221645	OID42458	FGF5	-4.12312	4.12179e-05	0.00653952	-0.56966	0.138162	-0.143115	0.020482	cis
rs144106207	OID42458	FGF5	-4.12312	4.12179e-05	0.00653952	-0.56966	0.138162	-0.143115	0.020482	cis
rs116857014	OID45091	CRTAC1	4.12305	4.12302e-05	0.00654143	0.240483	0.0583265	0.143113	0.0204814	cis
rs1317220	OID43895	KLB	-4.12304	4.12319e-05	0.00654167	-0.149951	0.036369	-0.143113	0.0204813	cis
rs3132579	OID40960	CCHCR1	4.12302	4.1235e-05	0.00654213	0.249775	0.0605807	0.143112	0.0204811	cis
rs11601571	OID44807	NELL1	4.12301	4.12367e-05	0.00654228	0.115845	0.0280973	0.143112	0.020481	cis
rs10833392	OID44807	NELL1	4.12301	4.12367e-05	0.00654228	0.115845	0.0280973	0.143112	0.020481	cis
rs11025768	OID44807	NELL1	4.12301	4.12367e-05	0.00654228	0.115845	0.0280973	0.143112	0.020481	cis
rs11025770	OID44807	NELL1	4.12301	4.12367e-05	0.00654228	0.115845	0.0280973	0.143112	0.020481	cis
rs215894	OID42869	OTOA	-4.12295	4.12466e-05	0.00654382	-0.20397	0.0494718	-0.14311	0.0204804	cis
rs438177	OID43924	LIPF	4.12295	4.12479e-05	0.00654391	0.194061	0.0470685	0.14311	0.0204804	cis
rs390400	OID43924	LIPF	4.12295	4.12479e-05	0.00654391	0.194061	0.0470685	0.14311	0.0204804	cis
rs436861	OID43924	LIPF	4.12295	4.12479e-05	0.00654391	0.194061	0.0470685	0.14311	0.0204804	cis
rs405635	OID43924	LIPF	4.12295	4.12479e-05	0.00654391	0.194061	0.0470685	0.14311	0.0204804	cis
rs12922098	OID44698	HBZ	4.12294	4.12497e-05	0.00654416	0.246726	0.0598423	0.143109	0.0204803	cis
rs75366565	OID42609	IL1RL2	-4.12291	4.12542e-05	0.00654482	-0.136972	0.0332222	-0.143108	0.02048	cis
rs72995641	OID42609	IL1RL2	-4.12291	4.12542e-05	0.00654482	-0.136972	0.0332222	-0.143108	0.02048	cis
rs535958988	OID40738	ZFYVE28	4.1229	4.12556e-05	0.00654501	1.28214	0.31098	0.143108	0.0204799	cis
rs8079734	OID44511	CD300C	4.12289	4.12577e-05	0.0065453	0.101157	0.0245354	0.143108	0.0204798	cis
chr7_77133346_T_TTTG	OID44430	ZP3	-4.12287	4.12617e-05	0.00654591	-1.69147	0.410267	-0.143107	0.0204796	cis
rs6067314	OID45380	LBP	4.12282	4.12693e-05	0.00654705	0.254132	0.0616403	0.143106	0.0204792	cis
rs13037287	OID45380	LBP	4.12282	4.12693e-05	0.00654705	0.254132	0.0616403	0.143106	0.0204792	cis
rs2027923	OID45363	FGL1	4.12282	4.12695e-05	0.00654705	0.248065	0.0601686	0.143105	0.0204792	cis
rs13072936	OID45336	CHL1	-4.12279	4.12744e-05	0.0065478	-0.0697622	0.0169211	-0.143105	0.0204789	cis
rs2509971	OID44910	SCGB1A1	-4.12279	4.12747e-05	0.00654782	-0.235902	0.0572191	-0.143104	0.0204789	cis
rs10882651	OID44972	TCTN3	4.12277	4.12786e-05	0.0065484	0.0867594	0.021044	0.143104	0.0204787	cis
rs3010477	OID44859	PNLIPRP2	-4.12277	4.12792e-05	0.00654843	-0.588652	0.142781	-0.143104	0.0204786	cis
rs3010478	OID44859	PNLIPRP2	-4.12277	4.12792e-05	0.00654843	-0.588652	0.142781	-0.143104	0.0204786	cis
rs9467722	OID43428	BTN1A1	-4.12272	4.12878e-05	0.00654974	-0.175407	0.0425465	-0.143102	0.0204782	cis
rs66972160	OID43428	BTN1A1	-4.12272	4.12878e-05	0.00654974	-0.175407	0.0425465	-0.143102	0.0204782	cis
rs4897126	OID44757	LRP11	-4.12272	4.1288e-05	0.00654974	-0.143148	0.0347216	-0.143102	0.0204781	cis
rs79115393	OID43581	CTSV	-4.12271	4.12884e-05	0.00654974	-0.168163	0.0407895	-0.143102	0.0204781	cis
rs35807452	OID43581	CTSV	-4.12271	4.12884e-05	0.00654974	-0.168163	0.0407895	-0.143102	0.0204781	cis
rs36045928	OID44389	VEGFA	4.12269	4.12921e-05	0.00655013	0.173108	0.041989	0.143101	0.0204779	cis
rs3053352	OID43168	TDGF1	-4.12268	4.12938e-05	0.00655013	-0.597228	0.144864	-0.143101	0.0204778	cis
rs584423	OID43840	IGSF3	4.12268	4.12942e-05	0.00655013	0.0871179	0.0211314	0.143101	0.0204778	cis
rs115602516	OID44765	MAN2B2	4.12268	4.12953e-05	0.00655013	0.186884	0.0453307	0.1431	0.0204777	cis
rs10416558	OID43279	VSTM1	4.12268	4.12954e-05	0.00655013	0.214866	0.0521181	0.1431	0.0204777	cis
rs7292615	OID45417	TCN2	-4.12265	4.12996e-05	0.00655013	-0.107982	0.0261923	-0.1431	0.0204775	cis
rs9625873	OID45417	TCN2	-4.12265	4.12996e-05	0.00655013	-0.107982	0.0261923	-0.1431	0.0204775	cis
rs9625874	OID45417	TCN2	-4.12265	4.12996e-05	0.00655013	-0.107982	0.0261923	-0.1431	0.0204775	cis
rs7286070	OID45417	TCN2	-4.12265	4.12996e-05	0.00655013	-0.107982	0.0261923	-0.1431	0.0204775	cis
rs9625878	OID45417	TCN2	-4.12265	4.12996e-05	0.00655013	-0.107982	0.0261923	-0.1431	0.0204775	cis
rs9625879	OID45417	TCN2	-4.12265	4.12996e-05	0.00655013	-0.107982	0.0261923	-0.1431	0.0204775	cis
rs3887275	OID45417	TCN2	-4.12265	4.12996e-05	0.00655013	-0.107982	0.0261923	-0.1431	0.0204775	cis
rs8141680	OID45417	TCN2	-4.12265	4.12996e-05	0.00655013	-0.107982	0.0261923	-0.1431	0.0204775	cis
rs8136147	OID45417	TCN2	-4.12265	4.12996e-05	0.00655013	-0.107982	0.0261923	-0.1431	0.0204775	cis
rs4823063	OID45417	TCN2	-4.12265	4.12996e-05	0.00655013	-0.107982	0.0261923	-0.1431	0.0204775	cis
rs36580	OID45417	TCN2	4.12265	4.12996e-05	0.00655013	0.107982	0.0261923	0.1431	0.0204775	cis
rs36586	OID45417	TCN2	4.12265	4.12996e-05	0.00655013	0.107982	0.0261923	0.1431	0.0204775	cis
rs36590	OID45417	TCN2	4.12265	4.12996e-05	0.00655013	0.107982	0.0261923	0.1431	0.0204775	cis
rs36591	OID45417	TCN2	4.12265	4.12996e-05	0.00655013	0.107982	0.0261923	0.1431	0.0204775	cis
rs36594	OID45417	TCN2	4.12265	4.12996e-05	0.00655013	0.107982	0.0261923	0.1431	0.0204775	cis
rs36596	OID45417	TCN2	4.12265	4.12996e-05	0.00655013	0.107982	0.0261923	0.1431	0.0204775	cis
rs36598	OID45417	TCN2	4.12265	4.12996e-05	0.00655013	0.107982	0.0261923	0.1431	0.0204775	cis
rs36600	OID45417	TCN2	4.12265	4.12996e-05	0.00655013	0.107982	0.0261923	0.1431	0.0204775	cis
rs36601	OID45417	TCN2	4.12265	4.12996e-05	0.00655013	0.107982	0.0261923	0.1431	0.0204775	cis
rs36604	OID45417	TCN2	4.12265	4.12996e-05	0.00655013	0.107982	0.0261923	0.1431	0.0204775	cis
rs36605	OID45417	TCN2	4.12265	4.12996e-05	0.00655013	0.107982	0.0261923	0.1431	0.0204775	cis
rs36606	OID45417	TCN2	4.12265	4.12996e-05	0.00655013	0.107982	0.0261923	0.1431	0.0204775	cis
rs36607	OID45417	TCN2	4.12265	4.12996e-05	0.00655013	0.107982	0.0261923	0.1431	0.0204775	cis
rs36609	OID45417	TCN2	4.12265	4.12996e-05	0.00655013	0.107982	0.0261923	0.1431	0.0204775	cis
rs737904	OID45417	TCN2	4.12265	4.12996e-05	0.00655013	0.107982	0.0261923	0.1431	0.0204775	cis
rs5763634	OID45417	TCN2	4.12265	4.12996e-05	0.00655013	0.107982	0.0261923	0.1431	0.0204775	cis
rs5752986	OID45417	TCN2	4.12265	4.12996e-05	0.00655013	0.107982	0.0261923	0.1431	0.0204775	cis
rs5752988	OID45417	TCN2	4.12265	4.12996e-05	0.00655013	0.107982	0.0261923	0.1431	0.0204775	cis
rs5763644	OID45417	TCN2	4.12265	4.12996e-05	0.00655013	0.107982	0.0261923	0.1431	0.0204775	cis
rs2412960	OID45417	TCN2	4.12265	4.12996e-05	0.00655013	0.107982	0.0261923	0.1431	0.0204775	cis
rs4239932	OID45417	TCN2	4.12265	4.12996e-05	0.00655013	0.107982	0.0261923	0.1431	0.0204775	cis
rs715523	OID45417	TCN2	4.12265	4.12996e-05	0.00655013	0.107982	0.0261923	0.1431	0.0204775	cis
rs2017677	OID45417	TCN2	4.12265	4.12996e-05	0.00655013	0.107982	0.0261923	0.1431	0.0204775	cis
rs5763674	OID45417	TCN2	4.12265	4.12996e-05	0.00655013	0.107982	0.0261923	0.1431	0.0204775	cis
rs5763675	OID45417	TCN2	4.12265	4.12996e-05	0.00655013	0.107982	0.0261923	0.1431	0.0204775	cis
rs5752993	OID45417	TCN2	4.12265	4.12996e-05	0.00655013	0.107982	0.0261923	0.1431	0.0204775	cis
rs737909	OID45417	TCN2	4.12265	4.12996e-05	0.00655013	0.107982	0.0261923	0.1431	0.0204775	cis
rs5763689	OID45417	TCN2	4.12265	4.12996e-05	0.00655013	0.107982	0.0261923	0.1431	0.0204775	cis
rs1807509	OID45417	TCN2	4.12265	4.12996e-05	0.00655013	0.107982	0.0261923	0.1431	0.0204775	cis
rs5763691	OID45417	TCN2	4.12265	4.12996e-05	0.00655013	0.107982	0.0261923	0.1431	0.0204775	cis
rs73405382	OID44847	PILRB	-4.12262	4.13047e-05	0.0065509	-0.194955	0.047289	-0.143099	0.0204772	cis
rs6518326	OID45094	CSTB	4.12259	4.13104e-05	0.00655174	0.144812	0.0351265	0.143098	0.0204769	cis
rs11089100	OID45094	CSTB	4.12259	4.13104e-05	0.00655174	0.144812	0.0351265	0.143098	0.0204769	cis
rs12976857	OID45058	CD177	4.12258	4.13126e-05	0.00655206	1.0571	0.256418	0.143097	0.0204768	cis
rs11995206	OID45099	CTSB	4.12257	4.13133e-05	0.00655211	0.163334	0.0396195	0.143097	0.0204767	cis
rs10903340	OID45099	CTSB	4.12257	4.13133e-05	0.00655211	0.163334	0.0396195	0.143097	0.0204767	cis
rs6676973	OID45071	CHIT1	4.12255	4.13178e-05	0.0065528	0.380912	0.0923972	0.143096	0.0204765	cis
rs182369167	OID45249	SBSN	-4.12254	4.13188e-05	0.00655292	-0.262079	0.0635722	-0.143096	0.0204764	cis
rs7681082	OID45413	SOD3	-4.1225	4.13267e-05	0.00655387	-0.135324	0.0328257	-0.143094	0.020476	cis
rs7681650	OID45413	SOD3	-4.1225	4.13267e-05	0.00655387	-0.135324	0.0328257	-0.143094	0.020476	cis
rs1870399	OID45413	SOD3	-4.1225	4.13267e-05	0.00655387	-0.135324	0.0328257	-0.143094	0.020476	cis
rs57174970	OID45413	SOD3	-4.1225	4.13267e-05	0.00655387	-0.135324	0.0328257	-0.143094	0.020476	cis
rs12508733	OID45413	SOD3	-4.1225	4.13267e-05	0.00655387	-0.135324	0.0328257	-0.143094	0.020476	cis
rs7672443	OID45413	SOD3	-4.1225	4.13267e-05	0.00655387	-0.135324	0.0328257	-0.143094	0.020476	cis
rs10939056	OID45413	SOD3	-4.1225	4.13267e-05	0.00655387	-0.135324	0.0328257	-0.143094	0.020476	cis
rs7666282	OID45413	SOD3	-4.1225	4.13267e-05	0.00655387	-0.135324	0.0328257	-0.143094	0.020476	cis
rs36100405	OID45413	SOD3	-4.1225	4.13267e-05	0.00655387	-0.135324	0.0328257	-0.143094	0.020476	cis
rs7673008	OID45413	SOD3	-4.1225	4.13267e-05	0.00655387	-0.135324	0.0328257	-0.143094	0.020476	cis
rs7665	OID45429	VASN	4.12245	4.13344e-05	0.00655504	0.0888865	0.0215616	0.143093	0.0204756	cis
rs139801269	OID45211	PCSK9	4.12245	4.13345e-05	0.00655504	0.384639	0.0933034	0.143093	0.0204756	cis
rs7714794	OID44657	FLT4	-4.12245	4.13351e-05	0.00655512	-0.0851968	0.0206666	-0.143093	0.0204755	cis
rs3809018	OID44784	MMP10	4.12243	4.1339e-05	0.0065557	0.179046	0.0434321	0.143092	0.0204753	cis
rs72691793	OID45410	SELP	-4.1224	4.13442e-05	0.00655649	-0.146061	0.0354312	-0.143091	0.020475	cis
rs462528	OID44278	SPINT3	-4.12233	4.1356e-05	0.00655834	-0.209213	0.0507512	-0.143089	0.0204744	cis
rs1661700	OID40924	CASKIN2	-4.12231	4.13601e-05	0.00655895	-0.575973	0.139721	-0.143088	0.0204742	cis
rs34635164	OID45094	CSTB	4.12229	4.13639e-05	0.00655949	0.144247	0.0349921	0.143087	0.0204739	cis
rs1573339	OID45094	CSTB	4.12229	4.13639e-05	0.00655949	0.144247	0.0349921	0.143087	0.0204739	cis
rs1853881	OID45333	CFHR5	-4.12228	4.13655e-05	0.00655971	-0.126116	0.0305939	-0.143087	0.0204739	cis
rs114000605	OID42448	FCGR2B	-4.12226	4.13684e-05	0.00655989	-0.858753	0.208321	-0.143086	0.0204737	cis
rs35653735	OID43169	TDO2	-4.12225	4.13707e-05	0.00655989	-0.319376	0.0774762	-0.143086	0.0204736	cis
rs34057823	OID43169	TDO2	-4.12225	4.13707e-05	0.00655989	-0.319376	0.0774762	-0.143086	0.0204736	cis
rs200451273	OID43169	TDO2	-4.12225	4.13707e-05	0.00655989	-0.319376	0.0774762	-0.143086	0.0204736	cis
rs13118516	OID43169	TDO2	-4.12225	4.13707e-05	0.00655989	-0.319376	0.0774762	-0.143086	0.0204736	cis
rs28803601	OID43169	TDO2	-4.12225	4.13707e-05	0.00655989	-0.319376	0.0774762	-0.143086	0.0204736	cis
rs35928796	OID43169	TDO2	-4.12225	4.13707e-05	0.00655989	-0.319376	0.0774762	-0.143086	0.0204736	cis
rs67732449	OID43169	TDO2	-4.12225	4.13707e-05	0.00655989	-0.319376	0.0774762	-0.143086	0.0204736	cis
rs67595940	OID43169	TDO2	-4.12225	4.13707e-05	0.00655989	-0.319376	0.0774762	-0.143086	0.0204736	cis
rs35697368	OID43169	TDO2	-4.12225	4.13707e-05	0.00655989	-0.319376	0.0774762	-0.143086	0.0204736	cis
rs1514018	OID43169	TDO2	-4.12225	4.13707e-05	0.00655989	-0.319376	0.0774762	-0.143086	0.0204736	cis
rs13112588	OID43169	TDO2	-4.12225	4.13707e-05	0.00655989	-0.319376	0.0774762	-0.143086	0.0204736	cis
rs71605275	OID43169	TDO2	-4.12225	4.13707e-05	0.00655989	-0.319376	0.0774762	-0.143086	0.0204736	cis
rs13120854	OID43169	TDO2	-4.12225	4.13707e-05	0.00655989	-0.319376	0.0774762	-0.143086	0.0204736	cis
rs3775086	OID43169	TDO2	-4.12225	4.13707e-05	0.00655989	-0.319376	0.0774762	-0.143086	0.0204736	cis
rs3755909	OID43169	TDO2	-4.12225	4.13707e-05	0.00655989	-0.319376	0.0774762	-0.143086	0.0204736	cis
rs3839139	OID43169	TDO2	-4.12225	4.13707e-05	0.00655989	-0.319376	0.0774762	-0.143086	0.0204736	cis
rs1884556	OID44568	CRELD2	4.12225	4.13709e-05	0.00655989	0.155629	0.0377535	0.143086	0.0204736	cis
rs1884557	OID44568	CRELD2	4.12225	4.13709e-05	0.00655989	0.155629	0.0377535	0.143086	0.0204736	cis
rs9627789	OID44568	CRELD2	-4.12225	4.13709e-05	0.00655989	-0.155629	0.0377535	-0.143086	0.0204736	cis
rs11703253	OID44568	CRELD2	-4.12225	4.13709e-05	0.00655989	-0.155629	0.0377535	-0.143086	0.0204736	cis
rs9616205	OID44568	CRELD2	-4.12225	4.13709e-05	0.00655989	-0.155629	0.0377535	-0.143086	0.0204736	cis
rs115832613	OID44482	BST1	4.12221	4.13764e-05	0.00656072	0.336992	0.0817503	0.143085	0.0204733	cis
rs7718628	OID43736	GALNT10	4.1222	4.13782e-05	0.00656099	0.0703552	0.0170674	0.143084	0.0204732	cis
rs191645445	OID45240	PTPRC	4.12218	4.13818e-05	0.00656149	0.106291	0.0257851	0.143084	0.020473	cis
rs72731952	OID45240	PTPRC	4.12218	4.13818e-05	0.00656149	0.106291	0.0257851	0.143084	0.020473	cis
rs7211454	OID45202	NPTX1	4.12214	4.13886e-05	0.00656255	0.152541	0.0370053	0.143082	0.0204726	cis
rs78339669	OID43898	KLK15	-4.12213	4.13911e-05	0.00656269	-0.523099	0.1269	-0.143082	0.0204724	cis
rs10405514	OID43898	KLK15	-4.12213	4.13911e-05	0.00656269	-0.523099	0.1269	-0.143082	0.0204724	cis
rs62114340	OID43898	KLK15	-4.12213	4.13911e-05	0.00656269	-0.523099	0.1269	-0.143082	0.0204724	cis
rs45461494	OID43898	KLK15	-4.12213	4.13911e-05	0.00656269	-0.523099	0.1269	-0.143082	0.0204724	cis
rs62114343	OID43898	KLK15	-4.12213	4.13911e-05	0.00656269	-0.523099	0.1269	-0.143082	0.0204724	cis
rs62114344	OID43898	KLK15	-4.12213	4.13911e-05	0.00656269	-0.523099	0.1269	-0.143082	0.0204724	cis
rs62114347	OID43898	KLK15	-4.12213	4.13911e-05	0.00656269	-0.523099	0.1269	-0.143082	0.0204724	cis
rs62115579	OID43898	KLK15	-4.12213	4.13911e-05	0.00656269	-0.523099	0.1269	-0.143082	0.0204724	cis
rs415637	OID44805	NECTIN2	4.12213	4.13914e-05	0.00656271	0.0901666	0.0218738	0.143082	0.0204724	cis
rs1553136	OID43855	IL5RA	4.12213	4.13918e-05	0.00656274	0.151833	0.0368337	0.143082	0.0204724	cis
rs12943380	OID45137	GRN	4.12206	4.14029e-05	0.00656437	0.108096	0.0262237	0.14308	0.0204718	cis
rs79075095	OID45137	GRN	4.12206	4.14029e-05	0.00656437	0.108096	0.0262237	0.14308	0.0204718	cis
rs35447133	OID45137	GRN	4.12206	4.14029e-05	0.00656437	0.108096	0.0262237	0.14308	0.0204718	cis
rs34436044	OID45137	GRN	4.12206	4.14029e-05	0.00656437	0.108096	0.0262237	0.14308	0.0204718	cis
rs1894596	OID45287	TNN	4.12204	4.14067e-05	0.00656495	0.108993	0.0264415	0.143079	0.0204716	cis
rs1911902	OID43855	IL5RA	4.12204	4.14075e-05	0.00656504	0.125324	0.0304034	0.143079	0.0204715	cis
rs112194266	OID45225	PLA2G2A	-4.12202	4.14103e-05	0.00656546	-0.593825	0.144062	-0.143078	0.0204714	cis
rs634064	OID43745	GCNT1	-4.12201	4.14122e-05	0.00656571	-0.0794337	0.0192706	-0.143078	0.0204713	cis
rs11410194	OID42722	LYZL2	4.12201	4.14127e-05	0.00656571	0.0974126	0.0236323	0.143078	0.0204713	cis
rs1756750	OID42722	LYZL2	4.12201	4.14127e-05	0.00656571	0.0974126	0.0236323	0.143078	0.0204713	cis
rs1756749	OID42722	LYZL2	4.12201	4.14127e-05	0.00656571	0.0974126	0.0236323	0.143078	0.0204713	cis
rs6041382	OID44935	SIRPB1	4.12201	4.14132e-05	0.00656572	0.278194	0.0674901	0.143078	0.0204712	cis
rs6109437	OID44935	SIRPB1	4.12201	4.14132e-05	0.00656572	0.278194	0.0674901	0.143078	0.0204712	cis
rs62236206	OID45155	IL17RA	4.122	4.14148e-05	0.00656591	0.227013	0.0550736	0.143077	0.0204711	cis
rs62236250	OID45155	IL17RA	4.122	4.14148e-05	0.00656591	0.227013	0.0550736	0.143077	0.0204711	cis
rs111505943	OID45246	RELT	-4.12199	4.14156e-05	0.00656602	-0.164717	0.0399606	-0.143077	0.0204711	cis
rs930829	OID44482	BST1	-4.12197	4.14186e-05	0.00656603	-0.159001	0.0385739	-0.143077	0.0204709	cis
rs17387896	OID44482	BST1	-4.12197	4.14186e-05	0.00656603	-0.159001	0.0385739	-0.143077	0.0204709	cis
rs78917339	OID44482	BST1	-4.12197	4.14186e-05	0.00656603	-0.159001	0.0385739	-0.143077	0.0204709	cis
rs73797822	OID44482	BST1	-4.12197	4.14186e-05	0.00656603	-0.159001	0.0385739	-0.143077	0.0204709	cis
rs3806742	OID44482	BST1	-4.12197	4.14186e-05	0.00656603	-0.159001	0.0385739	-0.143077	0.0204709	cis
rs974179	OID44482	BST1	-4.12197	4.14186e-05	0.00656603	-0.159001	0.0385739	-0.143077	0.0204709	cis
rs371132139	OID44482	BST1	-4.12197	4.14186e-05	0.00656603	-0.159001	0.0385739	-0.143077	0.0204709	cis
rs34462213	OID44482	BST1	-4.12197	4.14186e-05	0.00656603	-0.159001	0.0385739	-0.143077	0.0204709	cis
rs34064132	OID44482	BST1	-4.12197	4.14186e-05	0.00656603	-0.159001	0.0385739	-0.143077	0.0204709	cis
rs75828462	OID44482	BST1	-4.12197	4.14186e-05	0.00656603	-0.159001	0.0385739	-0.143077	0.0204709	cis
rs2315136	OID44482	BST1	-4.12197	4.14186e-05	0.00656603	-0.159001	0.0385739	-0.143077	0.0204709	cis
rs60060476	OID44482	BST1	-4.12197	4.14186e-05	0.00656603	-0.159001	0.0385739	-0.143077	0.0204709	cis
rs753401	OID44482	BST1	-4.12197	4.14186e-05	0.00656603	-0.159001	0.0385739	-0.143077	0.0204709	cis
rs76164777	OID44482	BST1	-4.12197	4.14186e-05	0.00656603	-0.159001	0.0385739	-0.143077	0.0204709	cis
rs75464405	OID44482	BST1	-4.12197	4.14186e-05	0.00656603	-0.159001	0.0385739	-0.143077	0.0204709	cis
rs184041022	OID43311	AAMDC	4.12195	4.14229e-05	0.00656667	0.323817	0.0785592	0.143076	0.0204707	cis
rs201380018	OID44327	TLR3	-4.12194	4.14244e-05	0.00656689	-0.153543	0.0372501	-0.143076	0.0204706	cis
rs3115398	OID42319	CPZ	4.12191	4.14291e-05	0.0065676	0.209351	0.0507896	0.143075	0.0204703	cis
rs182309451	OID43770	GP1BB	-4.1219	4.14315e-05	0.00656795	-0.83482	0.202533	-0.143074	0.0204702	cis
rs1202166	OID43328	ADAM22	-4.12188	4.14351e-05	0.0065685	-0.101729	0.0246802	-0.143073	0.02047	cis
rs7697711	OID45314	ART3	-4.12187	4.14369e-05	0.00656868	-0.0883194	0.021427	-0.143073	0.0204699	cis
rs10006482	OID45314	ART3	-4.12187	4.14369e-05	0.00656868	-0.0883194	0.021427	-0.143073	0.0204699	cis
rs10030683	OID45314	ART3	-4.12187	4.14369e-05	0.00656868	-0.0883194	0.021427	-0.143073	0.0204699	cis
rs12029058	OID45211	PCSK9	4.12186	4.14393e-05	0.00656888	0.150107	0.0364172	0.143073	0.0204698	cis
rs4927209	OID45211	PCSK9	4.12186	4.14393e-05	0.00656888	0.150107	0.0364172	0.143073	0.0204698	cis
rs12239399	OID45211	PCSK9	4.12186	4.14393e-05	0.00656888	0.150107	0.0364172	0.143073	0.0204698	cis
rs145579536	OID45211	PCSK9	4.12186	4.14393e-05	0.00656888	0.150107	0.0364172	0.143073	0.0204698	cis
rs59613675	OID45211	PCSK9	4.12186	4.14393e-05	0.00656888	0.150107	0.0364172	0.143073	0.0204698	cis
rs4927210	OID45211	PCSK9	4.12186	4.14393e-05	0.00656888	0.150107	0.0364172	0.143073	0.0204698	cis
rs146015381	OID44967	SUSD5	4.12185	4.14406e-05	0.00656902	0.145524	0.0353054	0.143072	0.0204697	cis
rs555817100	OID44967	SUSD5	4.12185	4.14406e-05	0.00656902	0.145524	0.0353054	0.143072	0.0204697	cis
rs17655490	OID45213	PDGFRB	4.12184	4.14418e-05	0.00656918	0.121111	0.0293826	0.143072	0.0204696	cis
rs7521490	OID43087	SLAMF8	4.12184	4.14428e-05	0.00656931	0.261081	0.0633409	0.143072	0.0204696	cis
rs2276824	OID45378	ITIH3	-4.12182	4.14463e-05	0.00656983	-0.126999	0.0308114	-0.143071	0.0204694	cis
rs2416760	OID45181	MEGF9	-4.12178	4.14533e-05	0.0065709	-0.077239	0.0187392	-0.14307	0.020469	cis
rs13263902	OID42420	EPHX2	4.12176	4.14562e-05	0.00657131	0.367713	0.0892125	0.143069	0.0204688	cis
rs1348821	OID42420	EPHX2	4.12176	4.14562e-05	0.00657131	0.367713	0.0892125	0.143069	0.0204688	cis
rs180351	OID44080	PCSK7	-4.12174	4.14593e-05	0.00657177	-0.0948419	0.0230101	-0.143069	0.0204687	cis
rs4354944	OID42623	IL34	4.12174	4.14601e-05	0.00657187	0.146805	0.0356172	0.143069	0.0204686	cis
rs4659246	OID45199	NOTCH2	-4.12171	4.14657e-05	0.00657272	-0.082262	0.0199582	-0.143068	0.0204683	cis
rs2670854	OID44329	TMEM106A	4.12167	4.1473e-05	0.00657381	0.198872	0.0482504	0.143066	0.0204679	cis
rs1053905	OID44972	TCTN3	-4.12165	4.14751e-05	0.00657381	-0.0805132	0.0195342	-0.143066	0.0204678	cis
rs7099284	OID44972	TCTN3	-4.12165	4.14751e-05	0.00657381	-0.0805132	0.0195342	-0.143066	0.0204678	cis
rs12780161	OID44972	TCTN3	-4.12165	4.14751e-05	0.00657381	-0.0805132	0.0195342	-0.143066	0.0204678	cis
rs58419111	OID44972	TCTN3	-4.12165	4.14751e-05	0.00657381	-0.0805132	0.0195342	-0.143066	0.0204678	cis
chr10_95607638_G_T	OID44972	TCTN3	-4.12165	4.14751e-05	0.00657381	-0.0805132	0.0195342	-0.143066	0.0204678	cis
rs11188397	OID44972	TCTN3	-4.12165	4.14751e-05	0.00657381	-0.0805132	0.0195342	-0.143066	0.0204678	cis
rs10786226	OID44972	TCTN3	-4.12165	4.14751e-05	0.00657381	-0.0805132	0.0195342	-0.143066	0.0204678	cis
rs201936822	OID44972	TCTN3	-4.12165	4.14751e-05	0.00657381	-0.0805132	0.0195342	-0.143066	0.0204678	cis
rs200424062	OID44972	TCTN3	-4.12165	4.14751e-05	0.00657381	-0.0805132	0.0195342	-0.143066	0.0204678	cis
rs68097195	OID44972	TCTN3	-4.12165	4.14751e-05	0.00657381	-0.0805132	0.0195342	-0.143066	0.0204678	cis
rs61871788	OID44972	TCTN3	-4.12165	4.14751e-05	0.00657381	-0.0805132	0.0195342	-0.143066	0.0204678	cis
rs2296692	OID44972	TCTN3	-4.12165	4.14751e-05	0.00657381	-0.0805132	0.0195342	-0.143066	0.0204678	cis
rs6558331	OID43777	GPIHBP1	4.12165	4.14762e-05	0.00657389	0.0892561	0.0216555	0.143066	0.0204677	cis
rs7387893	OID43777	GPIHBP1	4.12165	4.14762e-05	0.00657389	0.0892561	0.0216555	0.143066	0.0204677	cis
rs7386251	OID43777	GPIHBP1	4.12165	4.14762e-05	0.00657389	0.0892561	0.0216555	0.143066	0.0204677	cis
rs199620776	OID41940	TNRC6B	4.12164	4.14784e-05	0.00657421	0.842641	0.204443	0.143065	0.0204676	cis
rs246718	OID44079	PCDHB15	4.12161	4.14834e-05	0.00657468	0.104425	0.025336	0.143064	0.0204673	cis
rs246716	OID44079	PCDHB15	4.12161	4.14834e-05	0.00657468	0.104425	0.025336	0.143064	0.0204673	cis
rs35397499	OID44079	PCDHB15	4.12161	4.14834e-05	0.00657468	0.104425	0.025336	0.143064	0.0204673	cis
rs246714	OID44079	PCDHB15	4.12161	4.14834e-05	0.00657468	0.104425	0.025336	0.143064	0.0204673	cis
rs246711	OID44079	PCDHB15	4.12161	4.14834e-05	0.00657468	0.104425	0.025336	0.143064	0.0204673	cis
rs246710	OID44079	PCDHB15	4.12161	4.14834e-05	0.00657468	0.104425	0.025336	0.143064	0.0204673	cis
rs246709	OID44079	PCDHB15	4.12161	4.14834e-05	0.00657468	0.104425	0.025336	0.143064	0.0204673	cis
rs246702	OID44079	PCDHB15	4.12161	4.14834e-05	0.00657468	0.104425	0.025336	0.143064	0.0204673	cis
rs246701	OID44079	PCDHB15	4.12161	4.14834e-05	0.00657468	0.104425	0.025336	0.143064	0.0204673	cis
rs246700	OID44079	PCDHB15	4.12161	4.14834e-05	0.00657468	0.104425	0.025336	0.143064	0.0204673	cis
rs61850362	OID45479	MBL2	4.1216	4.14849e-05	0.00657489	1.24011	0.300882	0.143064	0.0204673	cis
rs528593815	OID43387	ASAH2	4.12158	4.14881e-05	0.00657534	0.480844	0.116665	0.143063	0.0204671	cis
rs77509580	OID43387	ASAH2	4.12158	4.14881e-05	0.00657534	0.480844	0.116665	0.143063	0.0204671	cis
rs9897597	OID44751	LGALS9	4.12156	4.14911e-05	0.00657578	0.0865168	0.0209912	0.143063	0.0204669	cis
rs117407189	OID43625	DNM1	-4.12155	4.14928e-05	0.00657602	-0.691868	0.167866	-0.143062	0.0204668	cis
rs117829760	OID44083	PDCD1LG2	-4.12151	4.14997e-05	0.00657709	-0.179779	0.0436196	-0.143061	0.0204664	cis
rs141524386	OID43489	CD300LF	4.12145	4.15115e-05	0.00657886	0.647954	0.157215	0.143059	0.0204658	cis
rs149193674	OID43489	CD300LF	4.12145	4.15115e-05	0.00657886	0.647954	0.157215	0.143059	0.0204658	cis
rs150169668	OID43489	CD300LF	4.12145	4.15115e-05	0.00657886	0.647954	0.157215	0.143059	0.0204658	cis
rs1972838	OID45064	CDH5	-4.12144	4.15131e-05	0.00657908	-0.0835796	0.0202792	-0.143058	0.0204657	cis
rs7739845	OID43429	BTN3A2	4.12142	4.15172e-05	0.00657967	0.106977	0.0259563	0.143058	0.0204655	cis
rs10603910	OID43429	BTN3A2	4.12142	4.15172e-05	0.00657967	0.106977	0.0259563	0.143058	0.0204655	cis
rs549620798	OID42435	EXTL1	-4.12138	4.15238e-05	0.00658047	-0.562243	0.136421	-0.143056	0.0204651	cis
rs193201739	OID42435	EXTL1	-4.12138	4.15238e-05	0.00658047	-0.562243	0.136421	-0.143056	0.0204651	cis
rs559589667	OID42435	EXTL1	-4.12138	4.15238e-05	0.00658047	-0.562243	0.136421	-0.143056	0.0204651	cis
rs36035411	OID44474	BCAT1	4.12137	4.15251e-05	0.00658047	0.116079	0.0281652	0.143056	0.020465	cis
rs2046525	OID44474	BCAT1	4.12137	4.15251e-05	0.00658047	0.116079	0.0281652	0.143056	0.020465	cis
rs11047664	OID44474	BCAT1	4.12137	4.15251e-05	0.00658047	0.116079	0.0281652	0.143056	0.020465	cis
rs11047665	OID44474	BCAT1	4.12137	4.15251e-05	0.00658047	0.116079	0.0281652	0.143056	0.020465	cis
rs11047666	OID44474	BCAT1	4.12137	4.15251e-05	0.00658047	0.116079	0.0281652	0.143056	0.020465	cis
rs4963807	OID44474	BCAT1	4.12137	4.15251e-05	0.00658047	0.116079	0.0281652	0.143056	0.020465	cis
rs12816228	OID44474	BCAT1	4.12137	4.15251e-05	0.00658047	0.116079	0.0281652	0.143056	0.020465	cis
rs11047671	OID44474	BCAT1	4.12137	4.15251e-05	0.00658047	0.116079	0.0281652	0.143056	0.020465	cis
rs34501736	OID44474	BCAT1	4.12137	4.15251e-05	0.00658047	0.116079	0.0281652	0.143056	0.020465	cis
rs11047673	OID44474	BCAT1	4.12137	4.15251e-05	0.00658047	0.116079	0.0281652	0.143056	0.020465	cis
rs11047674	OID44474	BCAT1	4.12137	4.15251e-05	0.00658047	0.116079	0.0281652	0.143056	0.020465	cis
rs34835991	OID44474	BCAT1	4.12137	4.15251e-05	0.00658047	0.116079	0.0281652	0.143056	0.020465	cis
rs7782299	OID44847	PILRB	4.12135	4.15282e-05	0.00658092	0.148452	0.0360201	0.143056	0.0204649	cis
rs8081799	OID45344	CSH1	4.12133	4.15317e-05	0.00658136	0.0757297	0.0183751	0.143055	0.0204647	cis
rs9807027	OID45344	CSH1	4.12133	4.15317e-05	0.00658136	0.0757297	0.0183751	0.143055	0.0204647	cis
rs9807030	OID45344	CSH1	4.12133	4.15317e-05	0.00658136	0.0757297	0.0183751	0.143055	0.0204647	cis
rs9807032	OID45344	CSH1	4.12133	4.15317e-05	0.00658136	0.0757297	0.0183751	0.143055	0.0204647	cis
rs1320058	OID44450	AFAP1	4.12133	4.15321e-05	0.00658138	0.198497	0.0481634	0.143055	0.0204647	cis
rs12423957	OID43902	KLRK1	-4.12127	4.15424e-05	0.00658298	-0.12227	0.029668	-0.143053	0.0204641	cis
rs12815363	OID43536	CLEC4D	4.12124	4.15478e-05	0.00658381	0.30775	0.074674	0.143052	0.0204638	cis
rs218674	OID43531	CLEC10A	-4.12122	4.15522e-05	0.00658441	-0.124549	0.0302214	-0.143051	0.0204636	cis
rs218675	OID43531	CLEC10A	-4.12122	4.15522e-05	0.00658441	-0.124549	0.0302214	-0.143051	0.0204636	cis
rs76135761	OID43531	CLEC10A	-4.12122	4.15522e-05	0.00658441	-0.124549	0.0302214	-0.143051	0.0204636	cis
rs138704916	OID45299	ABO	4.12119	4.15571e-05	0.00658514	1.12376	0.272679	0.14305	0.0204633	cis
rs141707380	OID45299	ABO	4.12119	4.15571e-05	0.00658514	1.12376	0.272679	0.14305	0.0204633	cis
rs11756275	OID43429	BTN3A2	-4.12109	4.15753e-05	0.00658798	-0.107179	0.0260075	-0.143046	0.0204623	cis
rs79623802	OID43966	MDGA1	-4.12098	4.15947e-05	0.00659103	-0.448408	0.108811	-0.143043	0.0204612	cis
rs6073597	OID44411	WFDC12	-4.12095	4.16001e-05	0.00659182	-0.150661	0.0365599	-0.143042	0.0204609	cis
rs6017462	OID44411	WFDC12	-4.12095	4.16001e-05	0.00659182	-0.150661	0.0365599	-0.143042	0.0204609	cis
rs73210546	OID44774	MELTF	4.1209	4.16074e-05	0.00659295	0.110635	0.0268473	0.14304	0.0204605	cis
rs12538004	OID45223	PILRA	-4.12089	4.16098e-05	0.00659325	-0.108096	0.0262312	-0.14304	0.0204604	cis
rs12540832	OID45223	PILRA	-4.12089	4.16098e-05	0.00659325	-0.108096	0.0262312	-0.14304	0.0204604	cis
rs34942005	OID44132	PSCA	-4.12083	4.16206e-05	0.00659476	-1.06918	0.259457	-0.143038	0.0204598	cis
rs4073588	OID44132	PSCA	-4.12083	4.16206e-05	0.00659476	-1.06918	0.259457	-0.143038	0.0204598	cis
rs13279639	OID44132	PSCA	-4.12083	4.16206e-05	0.00659476	-1.06918	0.259457	-0.143038	0.0204598	cis
rs35417839	OID44132	PSCA	-4.12083	4.16206e-05	0.00659476	-1.06918	0.259457	-0.143038	0.0204598	cis
rs62511362	OID44132	PSCA	-4.12083	4.16206e-05	0.00659476	-1.06918	0.259457	-0.143038	0.0204598	cis
rs35831095	OID44132	PSCA	-4.12083	4.16206e-05	0.00659476	-1.06918	0.259457	-0.143038	0.0204598	cis
rs35209325	OID44132	PSCA	-4.12083	4.16206e-05	0.00659476	-1.06918	0.259457	-0.143038	0.0204598	cis
rs563149490	OID41573	OLFM2	4.1208	4.16259e-05	0.00659556	0.340575	0.0826477	0.143037	0.0204595	cis
rs7870577	OID44276	SPINK4	4.12078	4.16287e-05	0.00659598	0.23445	0.0568945	0.143036	0.0204593	cis
rs12984930	OID43514	CEACAM21	4.12075	4.16347e-05	0.0065969	0.252189	0.0611998	0.143035	0.020459	cis
rs28419687	OID45223	PILRA	-4.12074	4.16362e-05	0.00659711	-0.146315	0.0355068	-0.143035	0.0204589	cis
chr7_98626771_C_CACAG	OID45203	NPTX2	4.12072	4.16393e-05	0.00659757	0.134511	0.0326426	0.143034	0.0204588	cis
rs9385643	OID45432	VNN1	4.12069	4.16463e-05	0.00659854	0.171408	0.0415969	0.143033	0.0204584	cis
rs9389065	OID45432	VNN1	4.12069	4.16463e-05	0.00659854	0.171408	0.0415969	0.143033	0.0204584	cis
rs61897924	OID45206	OAF	-4.12068	4.16466e-05	0.00659854	-0.138356	0.0335759	-0.143033	0.0204584	cis
rs1939332	OID45206	OAF	-4.12068	4.16466e-05	0.00659854	-0.138356	0.0335759	-0.143033	0.0204584	cis
rs10892523	OID45206	OAF	-4.12068	4.16466e-05	0.00659854	-0.138356	0.0335759	-0.143033	0.0204584	cis
rs11217662	OID45206	OAF	-4.12068	4.16466e-05	0.00659854	-0.138356	0.0335759	-0.143033	0.0204584	cis
rs72775410	OID45299	ABO	4.12068	4.16475e-05	0.00659864	0.793935	0.192671	0.143033	0.0204583	cis
rs10140765	OID44921	SERPINA12	-4.12067	4.16481e-05	0.00659872	-0.199585	0.048435	-0.143032	0.0204583	cis
rs12564900	OID40242	FHAD1	-4.12066	4.16502e-05	0.00659884	-0.319534	0.0775444	-0.143032	0.0204582	cis
rs76703505	OID44451	AGER	4.12065	4.1652e-05	0.00659884	0.176736	0.0428903	0.143032	0.0204581	cis
rs74803101	OID44451	AGER	4.12065	4.1652e-05	0.00659884	0.176736	0.0428903	0.143032	0.0204581	cis
rs9717841	OID44451	AGER	4.12065	4.1652e-05	0.00659884	0.176736	0.0428903	0.143032	0.0204581	cis
rs4335019	OID44451	AGER	4.12065	4.1652e-05	0.00659884	0.176736	0.0428903	0.143032	0.0204581	cis
rs28615506	OID44451	AGER	4.12065	4.1652e-05	0.00659884	0.176736	0.0428903	0.143032	0.0204581	cis
rs9378234	OID44451	AGER	4.12065	4.1652e-05	0.00659884	0.176736	0.0428903	0.143032	0.0204581	cis
rs9378235	OID44451	AGER	4.12065	4.1652e-05	0.00659884	0.176736	0.0428903	0.143032	0.0204581	cis
rs72859870	OID44451	AGER	4.12065	4.1652e-05	0.00659884	0.176736	0.0428903	0.143032	0.0204581	cis
rs74869148	OID44451	AGER	4.12065	4.1652e-05	0.00659884	0.176736	0.0428903	0.143032	0.0204581	cis
rs4959057	OID44451	AGER	4.12065	4.1652e-05	0.00659884	0.176736	0.0428903	0.143032	0.0204581	cis
rs4959059	OID44451	AGER	4.12065	4.1652e-05	0.00659884	0.176736	0.0428903	0.143032	0.0204581	cis
rs28837374	OID44451	AGER	4.12065	4.1652e-05	0.00659884	0.176736	0.0428903	0.143032	0.0204581	cis
rs9378239	OID44451	AGER	4.12065	4.1652e-05	0.00659884	0.176736	0.0428903	0.143032	0.0204581	cis
rs9378198	OID44451	AGER	4.12065	4.1652e-05	0.00659884	0.176736	0.0428903	0.143032	0.0204581	cis
rs9378242	OID44451	AGER	4.12065	4.1652e-05	0.00659884	0.176736	0.0428903	0.143032	0.0204581	cis
rs11746862	OID44837	PDCD6	-4.12065	4.16528e-05	0.00659892	-0.16195	0.0393021	-0.143032	0.020458	cis
rs4939357	OID43495	CD6	-4.12062	4.16582e-05	0.00659975	-0.100646	0.024425	-0.143031	0.0204577	cis
rs2272863	OID44412	WFIKKN1	4.12061	4.16588e-05	0.00659982	0.143673	0.0348668	0.14303	0.0204577	cis
rs1169081	OID44136	PSMD9	4.12061	4.16605e-05	0.00660005	0.153064	0.0371461	0.14303	0.0204576	cis
rs72829948	OID45325	CCL18	-4.1206	4.16614e-05	0.00660017	-0.455024	0.110427	-0.14303	0.0204575	cis
rs2055429	OID45424	TIMD4	4.12058	4.16643e-05	0.0066006	0.144291	0.0350171	0.143029	0.0204574	cis
rs77637814	OID43320	ACP6	-4.12057	4.16674e-05	0.00660102	-0.411766	0.0999295	-0.143029	0.0204572	cis
rs191563466	OID43320	ACP6	-4.12057	4.16674e-05	0.00660102	-0.411766	0.0999295	-0.143029	0.0204572	cis
rs74612948	OID45363	FGL1	4.12056	4.16681e-05	0.00660109	0.346437	0.0840753	0.143029	0.0204572	cis
rs10457595	OID44394	VNN2	4.12055	4.167e-05	0.00660125	0.211049	0.0512187	0.143028	0.0204571	cis
rs62425137	OID44394	VNN2	4.12055	4.167e-05	0.00660125	0.211049	0.0512187	0.143028	0.0204571	cis
rs12198970	OID44394	VNN2	4.12055	4.167e-05	0.00660125	0.211049	0.0512187	0.143028	0.0204571	cis
rs80029160	OID44394	VNN2	4.12055	4.167e-05	0.00660125	0.211049	0.0512187	0.143028	0.0204571	cis
rs12198475	OID44394	VNN2	4.12055	4.167e-05	0.00660125	0.211049	0.0512187	0.143028	0.0204571	cis
rs41444650	OID43583	CX3CL1	-4.12055	4.1671e-05	0.00660129	-0.185211	0.0449483	-0.143028	0.020457	cis
rs2269475	OID45446	C4B	-4.12054	4.16728e-05	0.00660129	-0.199131	0.0483265	-0.143028	0.0204569	cis
rs6927872	OID45446	C4B	-4.12054	4.16728e-05	0.00660129	-0.199131	0.0483265	-0.143028	0.0204569	cis
rs149965706	OID45446	C4B	-4.12054	4.16728e-05	0.00660129	-0.199131	0.0483265	-0.143028	0.0204569	cis
rs59099288	OID45446	C4B	-4.12054	4.16728e-05	0.00660129	-0.199131	0.0483265	-0.143028	0.0204569	cis
rs2242655	OID45446	C4B	-4.12054	4.16728e-05	0.00660129	-0.199131	0.0483265	-0.143028	0.0204569	cis
rs59345959	OID45446	C4B	-4.12054	4.16728e-05	0.00660129	-0.199131	0.0483265	-0.143028	0.0204569	cis
rs2295665	OID45446	C4B	-4.12054	4.16728e-05	0.00660129	-0.199131	0.0483265	-0.143028	0.0204569	cis
rs2295664	OID45446	C4B	-4.12054	4.16728e-05	0.00660129	-0.199131	0.0483265	-0.143028	0.0204569	cis
rs16899941	OID45446	C4B	-4.12054	4.16728e-05	0.00660129	-0.199131	0.0483265	-0.143028	0.0204569	cis
rs41267070	OID45446	C4B	-4.12054	4.16728e-05	0.00660129	-0.199131	0.0483265	-0.143028	0.0204569	cis
rs2280800	OID45446	C4B	-4.12054	4.16728e-05	0.00660129	-0.199131	0.0483265	-0.143028	0.0204569	cis
rs12529661	OID45446	C4B	-4.12054	4.16728e-05	0.00660129	-0.199131	0.0483265	-0.143028	0.0204569	cis
rs59119495	OID45376	IL6R	4.1205	4.16792e-05	0.00660224	0.0864153	0.0209721	0.143026	0.0204566	cis
rs1891806	OID45376	IL6R	4.1205	4.16792e-05	0.00660224	0.0864153	0.0209721	0.143026	0.0204566	cis
rs11854739	OID45185	MFGE8	-4.12048	4.16818e-05	0.00660262	-0.119704	0.029051	-0.143026	0.0204564	cis
rs2936482	OID44567	CRELD1	-4.12046	4.16863e-05	0.0066033	-0.0959606	0.0232888	-0.143025	0.0204562	cis
rs148766809	OID44133	PSG1	4.12046	4.1687e-05	0.00660337	1.02017	0.247587	0.143025	0.0204561	cis
rs191030070	OID44467	APOBR	-4.12042	4.16929e-05	0.00660428	-0.499241	0.121162	-0.143024	0.0204558	cis
rs118001930	OID42948	PRPH	4.12037	4.1702e-05	0.0066057	0.471099	0.114334	0.143022	0.0204553	cis
rs11855750	OID40778	AKAP13	4.12034	4.17066e-05	0.00660639	0.25454	0.0617764	0.143021	0.0204551	cis
rs11084090	OID45258	SIGLEC5	4.12032	4.17104e-05	0.00660697	0.426185	0.103435	0.14302	0.0204549	cis
rs9915489	OID44329	TMEM106A	4.12031	4.17133e-05	0.0066074	0.18774	0.0455646	0.14302	0.0204547	cis
rs12587940	OID43720	FLRT2	-4.12029	4.17167e-05	0.00660746	-0.261034	0.0633533	-0.143019	0.0204545	cis
rs181893698	OID42382	DNAJC30	-4.12026	4.17216e-05	0.00660746	-0.499079	0.121128	-0.143018	0.0204542	cis
rs9265645	OID43511	CDSN	-4.12024	4.17245e-05	0.00660746	-0.160902	0.0390515	-0.143018	0.0204541	cis
rs1625792	OID43511	CDSN	-4.12024	4.17245e-05	0.00660746	-0.160902	0.0390515	-0.143018	0.0204541	cis
rs1634753	OID43511	CDSN	-4.12024	4.17245e-05	0.00660746	-0.160902	0.0390515	-0.143018	0.0204541	cis
rs2854019	OID43511	CDSN	-4.12024	4.17245e-05	0.00660746	-0.160902	0.0390515	-0.143018	0.0204541	cis
rs2854018	OID43511	CDSN	-4.12024	4.17245e-05	0.00660746	-0.160902	0.0390515	-0.143018	0.0204541	cis
rs402175	OID43511	CDSN	-4.12024	4.17245e-05	0.00660746	-0.160902	0.0390515	-0.143018	0.0204541	cis
rs1634776	OID43511	CDSN	-4.12024	4.17245e-05	0.00660746	-0.160902	0.0390515	-0.143018	0.0204541	cis
rs3132474	OID43511	CDSN	-4.12024	4.17245e-05	0.00660746	-0.160902	0.0390515	-0.143018	0.0204541	cis
rs9265827	OID43511	CDSN	-4.12024	4.17245e-05	0.00660746	-0.160902	0.0390515	-0.143018	0.0204541	cis
rs9265831	OID43511	CDSN	-4.12024	4.17245e-05	0.00660746	-0.160902	0.0390515	-0.143018	0.0204541	cis
rs2256747	OID43511	CDSN	-4.12024	4.17245e-05	0.00660746	-0.160902	0.0390515	-0.143018	0.0204541	cis
rs2256750	OID43511	CDSN	-4.12024	4.17245e-05	0.00660746	-0.160902	0.0390515	-0.143018	0.0204541	cis
rs2844589	OID43511	CDSN	-4.12024	4.17245e-05	0.00660746	-0.160902	0.0390515	-0.143018	0.0204541	cis
rs3134792	OID43511	CDSN	-4.12024	4.17245e-05	0.00660746	-0.160902	0.0390515	-0.143018	0.0204541	cis
rs2854010	OID43511	CDSN	-4.12024	4.17245e-05	0.00660746	-0.160902	0.0390515	-0.143018	0.0204541	cis
rs9265857	OID43511	CDSN	-4.12024	4.17245e-05	0.00660746	-0.160902	0.0390515	-0.143018	0.0204541	cis
rs2394978	OID43511	CDSN	-4.12024	4.17245e-05	0.00660746	-0.160902	0.0390515	-0.143018	0.0204541	cis
rs2394979	OID43511	CDSN	-4.12024	4.17245e-05	0.00660746	-0.160902	0.0390515	-0.143018	0.0204541	cis
rs2394980	OID43511	CDSN	-4.12024	4.17245e-05	0.00660746	-0.160902	0.0390515	-0.143018	0.0204541	cis
rs2394981	OID43511	CDSN	-4.12024	4.17245e-05	0.00660746	-0.160902	0.0390515	-0.143018	0.0204541	cis
rs9265886	OID43511	CDSN	-4.12024	4.17245e-05	0.00660746	-0.160902	0.0390515	-0.143018	0.0204541	cis
rs9265908	OID43511	CDSN	-4.12024	4.17245e-05	0.00660746	-0.160902	0.0390515	-0.143018	0.0204541	cis
rs9265910	OID43511	CDSN	-4.12024	4.17245e-05	0.00660746	-0.160902	0.0390515	-0.143018	0.0204541	cis
rs7749555	OID43511	CDSN	-4.12024	4.17245e-05	0.00660746	-0.160902	0.0390515	-0.143018	0.0204541	cis
rs2507998	OID43511	CDSN	-4.12024	4.17245e-05	0.00660746	-0.160902	0.0390515	-0.143018	0.0204541	cis
rs9265937	OID43511	CDSN	-4.12024	4.17245e-05	0.00660746	-0.160902	0.0390515	-0.143018	0.0204541	cis
rs9265938	OID43511	CDSN	-4.12024	4.17245e-05	0.00660746	-0.160902	0.0390515	-0.143018	0.0204541	cis
rs9265939	OID43511	CDSN	-4.12024	4.17245e-05	0.00660746	-0.160902	0.0390515	-0.143018	0.0204541	cis
rs9265942	OID43511	CDSN	-4.12024	4.17245e-05	0.00660746	-0.160902	0.0390515	-0.143018	0.0204541	cis
rs9265946	OID43511	CDSN	-4.12024	4.17245e-05	0.00660746	-0.160902	0.0390515	-0.143018	0.0204541	cis
rs9265954	OID43511	CDSN	-4.12024	4.17245e-05	0.00660746	-0.160902	0.0390515	-0.143018	0.0204541	cis
chr6_31347597_C_T	OID43511	CDSN	-4.12024	4.17245e-05	0.00660746	-0.160902	0.0390515	-0.143018	0.0204541	cis
rs9265964	OID43511	CDSN	-4.12024	4.17245e-05	0.00660746	-0.160902	0.0390515	-0.143018	0.0204541	cis
rs9265965	OID43511	CDSN	-4.12024	4.17245e-05	0.00660746	-0.160902	0.0390515	-0.143018	0.0204541	cis
rs9265967	OID43511	CDSN	-4.12024	4.17245e-05	0.00660746	-0.160902	0.0390515	-0.143018	0.0204541	cis
rs9265968	OID43511	CDSN	-4.12024	4.17245e-05	0.00660746	-0.160902	0.0390515	-0.143018	0.0204541	cis
rs9265971	OID43511	CDSN	-4.12024	4.17245e-05	0.00660746	-0.160902	0.0390515	-0.143018	0.0204541	cis
rs9265972	OID43511	CDSN	-4.12024	4.17245e-05	0.00660746	-0.160902	0.0390515	-0.143018	0.0204541	cis
rs9265973	OID43511	CDSN	-4.12024	4.17245e-05	0.00660746	-0.160902	0.0390515	-0.143018	0.0204541	cis
rs9265974	OID43511	CDSN	-4.12024	4.17245e-05	0.00660746	-0.160902	0.0390515	-0.143018	0.0204541	cis
rs9265976	OID43511	CDSN	-4.12024	4.17245e-05	0.00660746	-0.160902	0.0390515	-0.143018	0.0204541	cis
rs9265979	OID43511	CDSN	-4.12024	4.17245e-05	0.00660746	-0.160902	0.0390515	-0.143018	0.0204541	cis
rs9265982	OID43511	CDSN	-4.12024	4.17245e-05	0.00660746	-0.160902	0.0390515	-0.143018	0.0204541	cis
rs9265985	OID43511	CDSN	-4.12024	4.17245e-05	0.00660746	-0.160902	0.0390515	-0.143018	0.0204541	cis
rs9265993	OID43511	CDSN	-4.12024	4.17245e-05	0.00660746	-0.160902	0.0390515	-0.143018	0.0204541	cis
rs9265998	OID43511	CDSN	-4.12024	4.17245e-05	0.00660746	-0.160902	0.0390515	-0.143018	0.0204541	cis
rs3016017	OID43511	CDSN	-4.12024	4.17245e-05	0.00660746	-0.160902	0.0390515	-0.143018	0.0204541	cis
rs2923007	OID43511	CDSN	-4.12024	4.17245e-05	0.00660746	-0.160902	0.0390515	-0.143018	0.0204541	cis
rs2596510	OID43511	CDSN	-4.12024	4.17245e-05	0.00660746	-0.160902	0.0390515	-0.143018	0.0204541	cis
rs2596508	OID43511	CDSN	-4.12024	4.17245e-05	0.00660746	-0.160902	0.0390515	-0.143018	0.0204541	cis
rs7211079	OID44928	SGSH	-4.12024	4.17251e-05	0.00660746	-0.140819	0.0341773	-0.143018	0.0204541	cis
rs4243251	OID44928	SGSH	-4.12024	4.17251e-05	0.00660746	-0.140819	0.0341773	-0.143018	0.0204541	cis
rs59274369	OID44928	SGSH	-4.12024	4.17251e-05	0.00660746	-0.140819	0.0341773	-0.143018	0.0204541	cis
rs4889831	OID44928	SGSH	-4.12024	4.17251e-05	0.00660746	-0.140819	0.0341773	-0.143018	0.0204541	cis
rs58120535	OID44928	SGSH	-4.12024	4.17251e-05	0.00660746	-0.140819	0.0341773	-0.143018	0.0204541	cis
rs8067991	OID44928	SGSH	-4.12024	4.17251e-05	0.00660746	-0.140819	0.0341773	-0.143018	0.0204541	cis
rs11630209	OID41432	LTK	4.12023	4.17263e-05	0.00660761	0.121467	0.0294806	0.143017	0.020454	cis
rs9686185	OID44837	PDCD6	-4.12022	4.17282e-05	0.00660761	-0.160183	0.0388773	-0.143017	0.0204539	cis
rs4957009	OID44837	PDCD6	-4.12022	4.17282e-05	0.00660761	-0.160183	0.0388773	-0.143017	0.0204539	cis
rs12515562	OID44837	PDCD6	-4.12022	4.17282e-05	0.00660761	-0.160183	0.0388773	-0.143017	0.0204539	cis
rs4957010	OID44837	PDCD6	-4.12022	4.17282e-05	0.00660761	-0.160183	0.0388773	-0.143017	0.0204539	cis
rs4957011	OID44837	PDCD6	-4.12022	4.17282e-05	0.00660761	-0.160183	0.0388773	-0.143017	0.0204539	cis
rs12187744	OID44837	PDCD6	-4.12022	4.17282e-05	0.00660761	-0.160183	0.0388773	-0.143017	0.0204539	cis
rs68150913	OID44837	PDCD6	-4.12022	4.17282e-05	0.00660761	-0.160183	0.0388773	-0.143017	0.0204539	cis
rs4956932	OID44837	PDCD6	-4.12022	4.17282e-05	0.00660761	-0.160183	0.0388773	-0.143017	0.0204539	cis
rs1043037	OID44837	PDCD6	-4.12022	4.17282e-05	0.00660761	-0.160183	0.0388773	-0.143017	0.0204539	cis
rs6555127	OID44837	PDCD6	-4.12022	4.17282e-05	0.00660761	-0.160183	0.0388773	-0.143017	0.0204539	cis
rs17371833	OID42435	EXTL1	-4.12022	4.17284e-05	0.00660761	-0.16272	0.039493	-0.143017	0.0204539	cis
rs573108575	OID44501	CCL23	4.12021	4.17314e-05	0.00660805	0.336452	0.081659	0.143016	0.0204537	cis
rs58644077	OID41432	LTK	4.1202	4.17327e-05	0.00660819	0.120671	0.0292878	0.143016	0.0204536	cis
rs56217428	OID41432	LTK	4.1202	4.17327e-05	0.00660819	0.120671	0.0292878	0.143016	0.0204536	cis
rs882471	OID41045	COL25A1-DT	4.12019	4.17344e-05	0.00660844	0.162809	0.039515	0.143016	0.0204535	cis
rs12043361	OID42500	GBP4	-4.12017	4.17373e-05	0.00660886	-0.192698	0.0467693	-0.143015	0.0204534	cis
rs7946010	OID44015	NCR3LG1	-4.12017	4.17383e-05	0.00660898	-0.0955867	0.0231997	-0.143015	0.0204533	cis
rs61803268	OID45410	SELP	-4.12015	4.17408e-05	0.00660935	-0.146688	0.0356025	-0.143015	0.0204532	cis
chr16_70670552_T_G	OID42623	IL34	-4.12012	4.17467e-05	0.00661026	-0.130352	0.031638	-0.143014	0.0204529	cis
rs114759931	OID42850	NRN1	-4.1201	4.17509e-05	0.00661089	-0.454361	0.110279	-0.143013	0.0204526	cis
rs563331688	OID44311	TBCC	4.12008	4.17534e-05	0.00661124	0.827799	0.200918	0.143012	0.0204525	cis
rs2834177	OID44714	IL10RB	4.12007	4.17554e-05	0.00661141	0.0914973	0.0222077	0.143012	0.0204524	cis
rs2007849	OID44714	IL10RB	4.12007	4.17554e-05	0.00661141	0.0914973	0.0222077	0.143012	0.0204524	cis
rs1467849	OID44714	IL10RB	4.12007	4.17554e-05	0.00661141	0.0914973	0.0222077	0.143012	0.0204524	cis
rs6517160	OID44714	IL10RB	4.12007	4.17554e-05	0.00661141	0.0914973	0.0222077	0.143012	0.0204524	cis
rs2409487	OID44714	IL10RB	4.12007	4.17554e-05	0.00661141	0.0914973	0.0222077	0.143012	0.0204524	cis
rs115380965	OID45467	GC	4.12006	4.17574e-05	0.00661166	0.148404	0.0360198	0.143011	0.0204523	cis
rs8111286	OID45481	PGLYRP2	-4.12006	4.17574e-05	0.00661166	-0.103216	0.0250521	-0.143011	0.0204523	cis
rs80052680	OID43909	LAIR2	4.12005	4.17588e-05	0.00661186	0.709893	0.172302	0.143011	0.0204522	cis
rs183482007	OID45432	VNN1	4.12005	4.17595e-05	0.00661194	0.614219	0.149081	0.143011	0.0204522	cis
rs78731576	OID43720	FLRT2	4.12003	4.17619e-05	0.00661228	0.400028	0.0970934	0.143011	0.020452	cis
rs560965447	OID43720	FLRT2	4.12001	4.17657e-05	0.00661262	0.424989	0.103152	0.14301	0.0204518	cis
rs10948329	OID44627	ENPP5	4.12001	4.1766e-05	0.00661262	0.138433	0.0336003	0.14301	0.0204518	cis
rs1387882	OID44627	ENPP5	4.12001	4.1766e-05	0.00661262	0.138433	0.0336003	0.14301	0.0204518	cis
rs10948330	OID44627	ENPP5	4.12001	4.1766e-05	0.00661262	0.138433	0.0336003	0.14301	0.0204518	cis
rs10948331	OID44627	ENPP5	4.12001	4.1766e-05	0.00661262	0.138433	0.0336003	0.14301	0.0204518	cis
rs6906707	OID44627	ENPP5	4.12001	4.1766e-05	0.00661262	0.138433	0.0336003	0.14301	0.0204518	cis
rs6907071	OID44627	ENPP5	4.12001	4.1766e-05	0.00661262	0.138433	0.0336003	0.14301	0.0204518	cis
rs6907276	OID44627	ENPP5	4.12001	4.1766e-05	0.00661262	0.138433	0.0336003	0.14301	0.0204518	cis
rs6930140	OID44627	ENPP5	4.12001	4.1766e-05	0.00661262	0.138433	0.0336003	0.14301	0.0204518	cis
rs10948333	OID44627	ENPP5	4.12001	4.1766e-05	0.00661262	0.138433	0.0336003	0.14301	0.0204518	cis
rs11162417	OID43754	GIPC2	4.11997	4.17729e-05	0.00661368	0.111367	0.027031	0.143009	0.0204514	cis
rs1398007	OID44327	TLR3	-4.11996	4.17742e-05	0.00661387	-0.155733	0.0377997	-0.143008	0.0204514	cis
rs11202447	OID44266	SNCG	4.11996	4.17753e-05	0.00661388	0.609295	0.147889	0.143008	0.0204513	cis
rs12146259	OID44266	SNCG	4.11996	4.17753e-05	0.00661388	0.609295	0.147889	0.143008	0.0204513	cis
rs4028469	OID45058	CD177	-4.11995	4.17771e-05	0.00661388	-0.371349	0.0901344	-0.143008	0.0204512	cis
rs4028470	OID45058	CD177	-4.11995	4.17771e-05	0.00661388	-0.371349	0.0901344	-0.143008	0.0204512	cis
rs28832881	OID45058	CD177	-4.11995	4.17771e-05	0.00661388	-0.371349	0.0901344	-0.143008	0.0204512	cis
rs8108580	OID45058	CD177	-4.11995	4.17771e-05	0.00661388	-0.371349	0.0901344	-0.143008	0.0204512	cis
rs4803582	OID45058	CD177	-4.11995	4.17771e-05	0.00661388	-0.371349	0.0901344	-0.143008	0.0204512	cis
rs1058467	OID45058	CD177	-4.11995	4.17771e-05	0.00661388	-0.371349	0.0901344	-0.143008	0.0204512	cis
rs1058285	OID45058	CD177	-4.11995	4.17771e-05	0.00661388	-0.371349	0.0901344	-0.143008	0.0204512	cis
rs2355438	OID45058	CD177	-4.11995	4.17771e-05	0.00661388	-0.371349	0.0901344	-0.143008	0.0204512	cis
rs11083693	OID45058	CD177	-4.11995	4.17771e-05	0.00661388	-0.371349	0.0901344	-0.143008	0.0204512	cis
rs5828161	OID45058	CD177	-4.11995	4.17771e-05	0.00661388	-0.371349	0.0901344	-0.143008	0.0204512	cis
rs7253929	OID45058	CD177	-4.11995	4.17771e-05	0.00661388	-0.371349	0.0901344	-0.143008	0.0204512	cis
chr19_43180805_T_TAG	OID45058	CD177	-4.11995	4.17771e-05	0.00661388	-0.371349	0.0901344	-0.143008	0.0204512	cis
rs73158361	OID42991	RARRES1	4.11994	4.17781e-05	0.00661392	0.179723	0.0436228	0.143008	0.0204512	cis
rs12491877	OID42991	RARRES1	4.11994	4.17781e-05	0.00661392	0.179723	0.0436228	0.143008	0.0204512	cis
rs41363745	OID42991	RARRES1	4.11994	4.17781e-05	0.00661392	0.179723	0.0436228	0.143008	0.0204512	cis
rs61796770	OID42991	RARRES1	4.11994	4.17781e-05	0.00661392	0.179723	0.0436228	0.143008	0.0204512	cis
rs34614319	OID42740	MAPRE3	-4.11993	4.17798e-05	0.00661416	-0.552366	0.134072	-0.143007	0.0204511	cis
rs10509340	OID45015	VSIR	-4.11993	4.17804e-05	0.00661422	-0.150082	0.0364283	-0.143007	0.020451	cis
rs7209198	OID42840	NOG	4.11991	4.17847e-05	0.00661486	0.246426	0.0598134	0.143006	0.0204508	cis
rs34169218	OID45340	CR1	4.11988	4.17883e-05	0.00661541	0.101218	0.0245681	0.143006	0.0204506	cis
rs4656295	OID45358	FCGR2A	4.11987	4.17905e-05	0.00661573	0.156009	0.0378673	0.143005	0.0204505	cis
rs439747	OID45262	SLURP1	-4.11987	4.17914e-05	0.00661583	-0.101828	0.0247164	-0.143005	0.0204504	cis
rs9428041	OID42500	GBP4	4.11986	4.17925e-05	0.00661592	0.222726	0.0540616	0.143005	0.0204504	cis
rs9427984	OID42500	GBP4	4.11986	4.17925e-05	0.00661592	0.222726	0.0540616	0.143005	0.0204504	cis
rs10493826	OID42500	GBP4	4.11986	4.17925e-05	0.00661592	0.222726	0.0540616	0.143005	0.0204504	cis
rs10797652	OID43480	CD160	4.11984	4.17957e-05	0.0066164	0.129036	0.0313207	0.143004	0.0204502	cis
rs8116907	OID44935	SIRPB1	-4.1198	4.18025e-05	0.00661744	-0.135522	0.0328952	-0.143003	0.0204498	cis
rs12473324	OID43945	LY75	-4.11977	4.1808e-05	0.00661825	-0.0841241	0.0204196	-0.143002	0.0204495	cis
rs4664323	OID43945	LY75	-4.11977	4.1808e-05	0.00661825	-0.0841241	0.0204196	-0.143002	0.0204495	cis
rs748297	OID44859	PNLIPRP2	4.11976	4.18112e-05	0.0066185	0.605967	0.147088	0.143001	0.0204493	cis
rs5788148	OID44859	PNLIPRP2	4.11976	4.18112e-05	0.0066185	0.605967	0.147088	0.143001	0.0204493	cis
rs758575	OID44859	PNLIPRP2	-4.11976	4.18112e-05	0.0066185	-0.605967	0.147088	-0.143001	0.0204493	cis
rs35786627	OID44859	PNLIPRP2	-4.11976	4.18112e-05	0.0066185	-0.605967	0.147088	-0.143001	0.0204493	cis
rs2429478	OID44859	PNLIPRP2	-4.11976	4.18112e-05	0.0066185	-0.605967	0.147088	-0.143001	0.0204493	cis
rs2429477	OID44859	PNLIPRP2	-4.11976	4.18112e-05	0.0066185	-0.605967	0.147088	-0.143001	0.0204493	cis
rs4990300	OID44859	PNLIPRP2	-4.11976	4.18112e-05	0.0066185	-0.605967	0.147088	-0.143001	0.0204493	cis
rs12767703	OID44859	PNLIPRP2	-4.11976	4.18112e-05	0.0066185	-0.605967	0.147088	-0.143001	0.0204493	cis
rs115461385	OID43805	HLA-DRA	-4.11975	4.18114e-05	0.0066185	-0.401146	0.0973713	-0.143001	0.0204493	cis
rs2367291	OID44588	CXCL6	-4.11972	4.18175e-05	0.00661943	-0.153766	0.0373244	-0.143	0.020449	cis
rs4921333	OID42969	PTTG1	4.11971	4.18188e-05	0.00661962	0.64148	0.15571	0.143	0.0204489	cis
rs3008373	OID44439	ADAM8	4.11971	4.18192e-05	0.00661964	0.16675	0.0404762	0.143	0.0204489	cis
rs12336965	OID44067	PAEP	-4.11967	4.18272e-05	0.00662088	-0.39967	0.0970153	-0.142998	0.0204485	cis
rs117215343	OID42398	EGFL7	-4.11966	4.18279e-05	0.00662096	-0.716659	0.173961	-0.142998	0.0204484	cis
rs2442754	OID45288	TNXB	4.11964	4.1831e-05	0.00662136	0.0962823	0.0233715	0.142997	0.0204483	cis
rs775390891	OID45288	TNXB	4.11964	4.1831e-05	0.00662136	0.0962823	0.0233715	0.142997	0.0204483	cis
rs760775952	OID45288	TNXB	4.11964	4.1831e-05	0.00662136	0.0962823	0.0233715	0.142997	0.0204483	cis
rs531423585	OID45155	IL17RA	4.11964	4.18323e-05	0.0066215	0.519259	0.126045	0.142997	0.0204482	cis
rs187397140	OID45155	IL17RA	4.11964	4.18323e-05	0.0066215	0.519259	0.126045	0.142997	0.0204482	cis
rs7557092	OID44033	NMI	4.11963	4.18333e-05	0.00662163	0.16601	0.0402974	0.142997	0.0204481	cis
rs9606621	OID45155	IL17RA	4.11962	4.18349e-05	0.00662185	0.178631	0.043361	0.142997	0.020448	cis
rs17157266	OID44910	SCGB1A1	4.11959	4.18406e-05	0.00662263	0.209031	0.0507408	0.142996	0.0204477	cis
rs17145884	OID44910	SCGB1A1	4.11959	4.18406e-05	0.00662263	0.209031	0.0507408	0.142996	0.0204477	cis
rs17145892	OID44910	SCGB1A1	4.11959	4.18406e-05	0.00662263	0.209031	0.0507408	0.142996	0.0204477	cis
rs144553689	OID44979	THY1	4.11959	4.18406e-05	0.00662263	0.340094	0.0825552	0.142996	0.0204477	cis
rs555795401	OID44935	SIRPB1	4.11959	4.18415e-05	0.00662273	0.612532	0.148688	0.142995	0.0204477	cis
rs13066214	OID43168	TDGF1	4.11953	4.18513e-05	0.0066231	0.530216	0.128708	0.142994	0.0204471	cis
rs34344887	OID43168	TDGF1	4.11953	4.18513e-05	0.0066231	0.530216	0.128708	0.142994	0.0204471	cis
rs2305634	OID43168	TDGF1	4.11953	4.18513e-05	0.0066231	0.530216	0.128708	0.142994	0.0204471	cis
rs1079276	OID43168	TDGF1	4.11953	4.18513e-05	0.0066231	0.530216	0.128708	0.142994	0.0204471	cis
rs2305638	OID43168	TDGF1	4.11953	4.18513e-05	0.0066231	0.530216	0.128708	0.142994	0.0204471	cis
chr3_47005686_A_AG	OID43168	TDGF1	4.11953	4.18513e-05	0.0066231	0.530216	0.128708	0.142994	0.0204471	cis
rs2385867	OID43168	TDGF1	4.11953	4.18513e-05	0.0066231	0.530216	0.128708	0.142994	0.0204471	cis
rs7610636	OID43168	TDGF1	4.11953	4.18513e-05	0.0066231	0.530216	0.128708	0.142994	0.0204471	cis
rs79202434	OID43168	TDGF1	4.11953	4.18513e-05	0.0066231	0.530216	0.128708	0.142994	0.0204471	cis
rs7637302	OID43168	TDGF1	4.11953	4.18513e-05	0.0066231	0.530216	0.128708	0.142994	0.0204471	cis
rs34103310	OID43168	TDGF1	4.11953	4.18513e-05	0.0066231	0.530216	0.128708	0.142994	0.0204471	cis
rs6763236	OID43168	TDGF1	4.11953	4.18513e-05	0.0066231	0.530216	0.128708	0.142994	0.0204471	cis
rs7625067	OID43168	TDGF1	4.11953	4.18513e-05	0.0066231	0.530216	0.128708	0.142994	0.0204471	cis
rs7625070	OID43168	TDGF1	4.11953	4.18513e-05	0.0066231	0.530216	0.128708	0.142994	0.0204471	cis
rs13091054	OID43168	TDGF1	4.11953	4.18513e-05	0.0066231	0.530216	0.128708	0.142994	0.0204471	cis
chr3_47072781_T_TA	OID43168	TDGF1	4.11953	4.18513e-05	0.0066231	0.530216	0.128708	0.142994	0.0204471	cis
rs6794193	OID43168	TDGF1	4.11953	4.18513e-05	0.0066231	0.530216	0.128708	0.142994	0.0204471	cis
rs13061071	OID43168	TDGF1	4.11953	4.18513e-05	0.0066231	0.530216	0.128708	0.142994	0.0204471	cis
rs6785790	OID43168	TDGF1	4.11953	4.18513e-05	0.0066231	0.530216	0.128708	0.142994	0.0204471	cis
rs13094672	OID43168	TDGF1	4.11953	4.18513e-05	0.0066231	0.530216	0.128708	0.142994	0.0204471	cis
rs11130114	OID43168	TDGF1	4.11953	4.18513e-05	0.0066231	0.530216	0.128708	0.142994	0.0204471	cis
rs13062022	OID43168	TDGF1	4.11953	4.18513e-05	0.0066231	0.530216	0.128708	0.142994	0.0204471	cis
rs4682852	OID43168	TDGF1	4.11953	4.18513e-05	0.0066231	0.530216	0.128708	0.142994	0.0204471	cis
rs11130115	OID43168	TDGF1	4.11953	4.18513e-05	0.0066231	0.530216	0.128708	0.142994	0.0204471	cis
rs13084117	OID43168	TDGF1	4.11953	4.18513e-05	0.0066231	0.530216	0.128708	0.142994	0.0204471	cis
rs11714282	OID43168	TDGF1	4.11953	4.18513e-05	0.0066231	0.530216	0.128708	0.142994	0.0204471	cis
rs11716539	OID43168	TDGF1	4.11953	4.18513e-05	0.0066231	0.530216	0.128708	0.142994	0.0204471	cis
rs6772670	OID43168	TDGF1	4.11953	4.18513e-05	0.0066231	0.530216	0.128708	0.142994	0.0204471	cis
rs11712716	OID43168	TDGF1	4.11953	4.18513e-05	0.0066231	0.530216	0.128708	0.142994	0.0204471	cis
rs12629262	OID43168	TDGF1	4.11953	4.18513e-05	0.0066231	0.530216	0.128708	0.142994	0.0204471	cis
rs11708451	OID43168	TDGF1	4.11953	4.18513e-05	0.0066231	0.530216	0.128708	0.142994	0.0204471	cis
rs13078131	OID43168	TDGF1	4.11953	4.18513e-05	0.0066231	0.530216	0.128708	0.142994	0.0204471	cis
rs34118007	OID43168	TDGF1	4.11953	4.18513e-05	0.0066231	0.530216	0.128708	0.142994	0.0204471	cis
rs11718795	OID43168	TDGF1	4.11953	4.18513e-05	0.0066231	0.530216	0.128708	0.142994	0.0204471	cis
rs12489211	OID43168	TDGF1	4.11953	4.18513e-05	0.0066231	0.530216	0.128708	0.142994	0.0204471	cis
rs12488225	OID43168	TDGF1	4.11953	4.18513e-05	0.0066231	0.530216	0.128708	0.142994	0.0204471	cis
rs12635619	OID43168	TDGF1	4.11953	4.18513e-05	0.0066231	0.530216	0.128708	0.142994	0.0204471	cis
rs13063250	OID43168	TDGF1	4.11953	4.18513e-05	0.0066231	0.530216	0.128708	0.142994	0.0204471	cis
rs12445500	OID44496	CCL17	-4.11953	4.18521e-05	0.00662319	-0.203227	0.0493327	-0.142993	0.0204471	cis
rs13061029	OID45442	BTD	4.11951	4.18544e-05	0.00662353	0.105166	0.0255287	0.142993	0.020447	cis
rs9992910	OID43895	KLB	4.11949	4.18578e-05	0.00662403	0.308282	0.074835	0.142992	0.0204468	cis
rs4072134	OID45099	CTSB	-4.11949	4.18586e-05	0.00662411	-0.163131	0.0395999	-0.142992	0.0204467	cis
rs73200503	OID45099	CTSB	-4.11949	4.18586e-05	0.00662411	-0.163131	0.0395999	-0.142992	0.0204467	cis
rs1786191	OID44215	SCN4B	-4.11945	4.18653e-05	0.0066251	-0.138295	0.0335712	-0.142991	0.0204464	cis
rs651013	OID44215	SCN4B	-4.11945	4.18653e-05	0.0066251	-0.138295	0.0335712	-0.142991	0.0204464	cis
rs35061954	OID43565	CRNN	-4.11945	4.18664e-05	0.00662514	-0.200392	0.0486453	-0.142991	0.0204463	cis
rs12144697	OID43565	CRNN	-4.11945	4.18664e-05	0.00662514	-0.200392	0.0486453	-0.142991	0.0204463	cis
rs7413200	OID43565	CRNN	4.11945	4.18664e-05	0.00662514	0.200392	0.0486453	0.142991	0.0204463	cis
rs11204960	OID43565	CRNN	-4.11945	4.18664e-05	0.00662514	-0.200392	0.0486453	-0.142991	0.0204463	cis
rs1991797	OID45208	PAM	4.11943	4.1869e-05	0.00662554	0.0713007	0.0173084	0.14299	0.0204462	cis
rs55634054	OID43561	CPVL	4.1194	4.18749e-05	0.00662643	0.23949	0.0581371	0.142989	0.0204459	cis
rs370162436	OID44661	FOLR3	-4.11936	4.18818e-05	0.0066275	-0.738644	0.17931	-0.142988	0.0204455	cis
rs8049748	OID43229	TPSD1	-4.11935	4.18834e-05	0.00662772	-0.22611	0.0548898	-0.142987	0.0204454	cis
rs1259295	OID43730	FSTL1	4.11934	4.1886e-05	0.00662809	0.0537139	0.0130395	0.142987	0.0204453	cis
rs112146516	OID44129	PRSS53	4.11933	4.18869e-05	0.0066282	0.150155	0.0364514	0.142987	0.0204452	cis
rs4661494	OID43886	KAZN	-4.11931	4.18912e-05	0.00662885	-0.231057	0.0560914	-0.142986	0.020445	cis
rs28764907	OID43482	CD200R1	-4.11927	4.18984e-05	0.00662996	-0.0778892	0.0189085	-0.142985	0.0204446	cis
rs4241155	OID44164	RALB	4.11926	4.19002e-05	0.00663022	0.228572	0.0554887	0.142984	0.0204445	cis
rs12886249	OID45196	NID2	4.11922	4.19064e-05	0.00663117	0.323986	0.0786522	0.142983	0.0204441	cis
rs41268844	OID43804	HLA-A	4.11921	4.19079e-05	0.00663137	0.208099	0.0505192	0.142983	0.0204441	cis
rs12436400	OID45196	NID2	-4.11921	4.19084e-05	0.00663142	-0.171902	0.0417319	-0.142983	0.020444	cis
rs76740671	OID42032	XRCC1	4.1192	4.19106e-05	0.00663173	0.529043	0.128433	0.142982	0.0204439	cis
rs13226864	OID44847	PILRB	4.11918	4.19136e-05	0.00663219	0.164726	0.03999	0.142982	0.0204437	cis
rs685286	OID43980	MMP12	4.11917	4.19157e-05	0.00663248	0.230643	0.0559927	0.142981	0.0204436	cis
rs8135472	OID45229	PLXNB2	-4.11912	4.1925e-05	0.00663393	-0.0807044	0.0195926	-0.142979	0.0204431	cis
rs2065193	OID43774	GPC5	-4.1191	4.19275e-05	0.0066343	-0.168479	0.0409019	-0.142979	0.020443	cis
rs56125983	OID45302	AGT	4.11909	4.19289e-05	0.00663449	0.202142	0.0490743	0.142979	0.0204429	cis
rs148989489	OID44336	TNFAIP2	4.11909	4.19298e-05	0.00663456	0.32952	0.0799982	0.142979	0.0204429	cis
rs141967257	OID44336	TNFAIP2	4.11909	4.19298e-05	0.00663456	0.32952	0.0799982	0.142979	0.0204429	cis
rs10944382	OID42123	ANKRD6	-4.11907	4.19324e-05	0.00663472	-0.195822	0.0475403	-0.142978	0.0204427	cis
rs10455488	OID42123	ANKRD6	-4.11907	4.19324e-05	0.00663472	-0.195822	0.0475403	-0.142978	0.0204427	cis
rs12203039	OID42123	ANKRD6	-4.11907	4.19324e-05	0.00663472	-0.195822	0.0475403	-0.142978	0.0204427	cis
rs12196852	OID42123	ANKRD6	-4.11907	4.19324e-05	0.00663472	-0.195822	0.0475403	-0.142978	0.0204427	cis
rs12189727	OID42123	ANKRD6	-4.11907	4.19324e-05	0.00663472	-0.195822	0.0475403	-0.142978	0.0204427	cis
rs12203223	OID42123	ANKRD6	-4.11907	4.19324e-05	0.00663472	-0.195822	0.0475403	-0.142978	0.0204427	cis
rs12526742	OID42123	ANKRD6	-4.11907	4.19324e-05	0.00663472	-0.195822	0.0475403	-0.142978	0.0204427	cis
rs72909612	OID42123	ANKRD6	-4.11907	4.19324e-05	0.00663472	-0.195822	0.0475403	-0.142978	0.0204427	cis
rs79897697	OID43946	LY9	-4.11907	4.19328e-05	0.00663476	-0.145884	0.0354167	-0.142978	0.0204427	cis
rs6542557	OID44164	RALB	4.11906	4.19356e-05	0.00663517	0.228685	0.0555187	0.142977	0.0204425	cis
rs1938897	OID45187	MMP3	4.11902	4.19424e-05	0.00663614	0.150465	0.0365293	0.142976	0.0204422	cis
rs10895358	OID45187	MMP3	4.11902	4.19424e-05	0.00663614	0.150465	0.0365293	0.142976	0.0204422	cis
rs4614410	OID45187	MMP3	4.11902	4.19424e-05	0.00663614	0.150465	0.0365293	0.142976	0.0204422	cis
rs2084193	OID44771	MCFD2	-4.11902	4.19428e-05	0.00663619	-0.0956588	0.0232237	-0.142976	0.0204421	cis
rs12788473	OID44783	MMP1	4.11895	4.19544e-05	0.00663799	0.23795	0.0577695	0.142974	0.0204415	cis
rs7665952	OID45102	CYTL1	4.11894	4.19566e-05	0.0066383	0.131322	0.0318825	0.142973	0.0204414	cis
rs2425068	OID42946	PROCR	-4.11893	4.19578e-05	0.00663846	-0.392507	0.0952934	-0.142973	0.0204413	cis
rs6978840	OID44692	GPNMB	-4.11893	4.1958e-05	0.00663846	-0.0729841	0.0177192	-0.142973	0.0204413	cis
rs9950738	OID44340	TNFRSF11A	4.11893	4.19591e-05	0.0066386	0.114146	0.0277127	0.142973	0.0204413	cis
rs11221615	OID44552	CNTN5	4.1189	4.19628e-05	0.00663916	0.107552	0.0261119	0.142972	0.0204411	cis
rs72783185	OID42016	VSTM4	4.11889	4.19652e-05	0.0066395	0.758713	0.184203	0.142972	0.0204409	cis
rs3923809	OID43761	GLO1	-4.11889	4.19657e-05	0.00663956	-0.1323	0.0321203	-0.142972	0.0204409	cis
rs616496	OID43704	FCAR	-4.11887	4.19685e-05	0.00663975	-0.130858	0.0317703	-0.142971	0.0204408	cis
rs618871	OID43704	FCAR	-4.11887	4.19685e-05	0.00663975	-0.130858	0.0317703	-0.142971	0.0204408	cis
rs4569344	OID44751	LGALS9	4.11884	4.19739e-05	0.00663975	0.0890863	0.021629	0.14297	0.0204405	cis
rs4473250	OID44751	LGALS9	4.11884	4.19739e-05	0.00663975	0.0890863	0.021629	0.14297	0.0204405	cis
rs4794996	OID44751	LGALS9	4.11884	4.19739e-05	0.00663975	0.0890863	0.021629	0.14297	0.0204405	cis
rs7218787	OID44751	LGALS9	4.11884	4.19739e-05	0.00663975	0.0890863	0.021629	0.14297	0.0204405	cis
rs12450783	OID44751	LGALS9	4.11884	4.19739e-05	0.00663975	0.0890863	0.021629	0.14297	0.0204405	cis
rs8069632	OID44751	LGALS9	4.11884	4.19739e-05	0.00663975	0.0890863	0.021629	0.14297	0.0204405	cis
rs4280301	OID44751	LGALS9	4.11884	4.19739e-05	0.00663975	0.0890863	0.021629	0.14297	0.0204405	cis
rs7222235	OID44751	LGALS9	4.11884	4.19739e-05	0.00663975	0.0890863	0.021629	0.14297	0.0204405	cis
rs8064401	OID44751	LGALS9	4.11884	4.19739e-05	0.00663975	0.0890863	0.021629	0.14297	0.0204405	cis
rs4561523	OID44751	LGALS9	4.11884	4.19739e-05	0.00663975	0.0890863	0.021629	0.14297	0.0204405	cis
rs34795989	OID44751	LGALS9	4.11884	4.19739e-05	0.00663975	0.0890863	0.021629	0.14297	0.0204405	cis
rs4795915	OID44751	LGALS9	4.11884	4.19739e-05	0.00663975	0.0890863	0.021629	0.14297	0.0204405	cis
rs4239248	OID44751	LGALS9	4.11884	4.19739e-05	0.00663975	0.0890863	0.021629	0.14297	0.0204405	cis
rs11080280	OID44751	LGALS9	4.11884	4.19739e-05	0.00663975	0.0890863	0.021629	0.14297	0.0204405	cis
rs8078083	OID44751	LGALS9	4.11884	4.19739e-05	0.00663975	0.0890863	0.021629	0.14297	0.0204405	cis
rs4795920	OID44751	LGALS9	4.11884	4.19739e-05	0.00663975	0.0890863	0.021629	0.14297	0.0204405	cis
rs9892433	OID44751	LGALS9	4.11884	4.19739e-05	0.00663975	0.0890863	0.021629	0.14297	0.0204405	cis
rs12944527	OID44751	LGALS9	4.11884	4.19739e-05	0.00663975	0.0890863	0.021629	0.14297	0.0204405	cis
rs8080427	OID44751	LGALS9	4.11884	4.19739e-05	0.00663975	0.0890863	0.021629	0.14297	0.0204405	cis
rs58595188	OID44751	LGALS9	4.11884	4.19739e-05	0.00663975	0.0890863	0.021629	0.14297	0.0204405	cis
rs66753906	OID44751	LGALS9	4.11884	4.19739e-05	0.00663975	0.0890863	0.021629	0.14297	0.0204405	cis
rs8071760	OID44751	LGALS9	4.11884	4.19739e-05	0.00663975	0.0890863	0.021629	0.14297	0.0204405	cis
rs2872752	OID44751	LGALS9	4.11884	4.19739e-05	0.00663975	0.0890863	0.021629	0.14297	0.0204405	cis
rs7212859	OID44751	LGALS9	4.11884	4.19739e-05	0.00663975	0.0890863	0.021629	0.14297	0.0204405	cis
rs11080289	OID44751	LGALS9	4.11884	4.19739e-05	0.00663975	0.0890863	0.021629	0.14297	0.0204405	cis
rs11869120	OID44751	LGALS9	4.11884	4.19739e-05	0.00663975	0.0890863	0.021629	0.14297	0.0204405	cis
rs12948602	OID44751	LGALS9	4.11884	4.19739e-05	0.00663975	0.0890863	0.021629	0.14297	0.0204405	cis
rs7218693	OID44751	LGALS9	4.11884	4.19739e-05	0.00663975	0.0890863	0.021629	0.14297	0.0204405	cis
rs11080293	OID44751	LGALS9	4.11884	4.19739e-05	0.00663975	0.0890863	0.021629	0.14297	0.0204405	cis
rs2314804	OID44751	LGALS9	4.11884	4.19739e-05	0.00663975	0.0890863	0.021629	0.14297	0.0204405	cis
rs4470194	OID44751	LGALS9	4.11884	4.19739e-05	0.00663975	0.0890863	0.021629	0.14297	0.0204405	cis
rs4795005	OID44751	LGALS9	4.11884	4.19739e-05	0.00663975	0.0890863	0.021629	0.14297	0.0204405	cis
rs4795008	OID44751	LGALS9	4.11884	4.19739e-05	0.00663975	0.0890863	0.021629	0.14297	0.0204405	cis
rs71426790	OID42493	GALNT3	4.11884	4.19745e-05	0.00663978	0.2362	0.0573462	0.14297	0.0204404	cis
rs2424596	OID44575	CST1	-4.11884	4.19747e-05	0.00663978	-0.223221	0.0541953	-0.14297	0.0204404	cis
rs2424597	OID44575	CST1	-4.11884	4.19747e-05	0.00663978	-0.223221	0.0541953	-0.14297	0.0204404	cis
rs73161733	OID43547	CNPY4	4.11883	4.19755e-05	0.00663988	0.178217	0.0432688	0.14297	0.0204404	cis
rs573738	OID45299	ABO	-4.11882	4.1977e-05	0.00664009	-0.337248	0.0818796	-0.14297	0.0204403	cis
rs3874054	OID44266	SNCG	4.11882	4.19773e-05	0.00664011	0.227505	0.0552353	0.142969	0.0204403	cis
rs72798032	OID45381	LCAT	-4.11882	4.19785e-05	0.00664027	-0.0931764	0.0226221	-0.142969	0.0204402	cis
rs547614829	OID45213	PDGFRB	4.11881	4.19791e-05	0.00664033	0.266265	0.064646	0.142969	0.0204402	cis
rs546630620	OID45349	DBH	-4.1188	4.19809e-05	0.00664058	-0.937402	0.227591	-0.142969	0.0204401	cis
rs146891636	OID41268	GSDMA	4.11878	4.19858e-05	0.00664106	0.462198	0.112217	0.142968	0.0204398	cis
rs138174833	OID41268	GSDMA	4.11878	4.19858e-05	0.00664106	0.462198	0.112217	0.142968	0.0204398	cis
rs12675117	OID43777	GPIHBP1	4.11877	4.19859e-05	0.00664106	0.0893015	0.0216816	0.142968	0.0204398	cis
rs11152421	OID44231	SERPINB8	4.11877	4.19859e-05	0.00664106	0.174694	0.0424141	0.142968	0.0204398	cis
rs9960230	OID44231	SERPINB8	4.11877	4.19859e-05	0.00664106	0.174694	0.0424141	0.142968	0.0204398	cis
rs9952960	OID44231	SERPINB8	4.11877	4.19859e-05	0.00664106	0.174694	0.0424141	0.142968	0.0204398	cis
rs11874992	OID44231	SERPINB8	4.11877	4.19859e-05	0.00664106	0.174694	0.0424141	0.142968	0.0204398	cis
rs1955000	OID44231	SERPINB8	4.11877	4.19859e-05	0.00664106	0.174694	0.0424141	0.142968	0.0204398	cis
rs9320036	OID44231	SERPINB8	4.11877	4.19859e-05	0.00664106	0.174694	0.0424141	0.142968	0.0204398	cis
rs11661093	OID44231	SERPINB8	4.11877	4.19859e-05	0.00664106	0.174694	0.0424141	0.142968	0.0204398	cis
rs10095991	OID43859	IMPA1	4.11873	4.19938e-05	0.00664229	0.115064	0.0279367	0.142966	0.0204394	cis
rs10713404	OID44179	RET	-4.11871	4.19967e-05	0.00664264	-0.133017	0.0322958	-0.142966	0.0204392	cis
rs873300	OID44179	RET	-4.11871	4.19967e-05	0.00664264	-0.133017	0.0322958	-0.142966	0.0204392	cis
rs4948698	OID44179	RET	-4.11871	4.19967e-05	0.00664264	-0.133017	0.0322958	-0.142966	0.0204392	cis
rs7259786	OID45058	CD177	-4.1187	4.19988e-05	0.00664295	-0.37609	0.0913127	-0.142965	0.0204391	cis
rs184112515	OID40336	KIAA1217	-4.11868	4.2003e-05	0.00664358	-0.918928	0.223112	-0.142965	0.0204389	cis
rs6462111	OID43561	CPVL	4.11866	4.20063e-05	0.00664407	0.187155	0.0454409	0.142964	0.0204387	cis
rs1888204	OID45299	ABO	4.11866	4.20072e-05	0.00664419	0.450987	0.109499	0.142964	0.0204386	cis
rs560169192	OID42435	EXTL1	-4.11864	4.20098e-05	0.00664455	-0.573404	0.139222	-0.142963	0.0204385	cis
rs557979582	OID44502	CCL24	4.11855	4.2026e-05	0.0066471	0.773262	0.187751	0.14296	0.0204376	cis
rs4243025	OID44825	OLFM4	4.1185	4.20342e-05	0.00664792	0.391978	0.0951747	0.142959	0.0204372	cis
rs117980509	OID45363	FGL1	4.11849	4.20371e-05	0.00664792	0.366187	0.088913	0.142958	0.020437	cis
rs55912998	OID45363	FGL1	4.11849	4.20371e-05	0.00664792	0.366187	0.088913	0.142958	0.020437	cis
rs73198528	OID45363	FGL1	4.11849	4.20371e-05	0.00664792	0.366187	0.088913	0.142958	0.020437	cis
rs73198529	OID45363	FGL1	4.11849	4.20371e-05	0.00664792	0.366187	0.088913	0.142958	0.020437	cis
rs148584438	OID45363	FGL1	4.11849	4.20371e-05	0.00664792	0.366187	0.088913	0.142958	0.020437	cis
rs73198531	OID45363	FGL1	4.11849	4.20371e-05	0.00664792	0.366187	0.088913	0.142958	0.020437	cis
rs73198539	OID45363	FGL1	4.11849	4.20371e-05	0.00664792	0.366187	0.088913	0.142958	0.020437	cis
rs11784910	OID45363	FGL1	4.11849	4.20371e-05	0.00664792	0.366187	0.088913	0.142958	0.020437	cis
rs73198600	OID45363	FGL1	4.11849	4.20371e-05	0.00664792	0.366187	0.088913	0.142958	0.020437	cis
rs55922323	OID45363	FGL1	4.11849	4.20371e-05	0.00664792	0.366187	0.088913	0.142958	0.020437	cis
rs56076518	OID45363	FGL1	4.11849	4.20371e-05	0.00664792	0.366187	0.088913	0.142958	0.020437	cis
rs73200908	OID45363	FGL1	4.11849	4.20371e-05	0.00664792	0.366187	0.088913	0.142958	0.020437	cis
rs55946134	OID45363	FGL1	4.11849	4.20371e-05	0.00664792	0.366187	0.088913	0.142958	0.020437	cis
rs11775427	OID45363	FGL1	4.11849	4.20371e-05	0.00664792	0.366187	0.088913	0.142958	0.020437	cis
rs73200910	OID45363	FGL1	4.11849	4.20371e-05	0.00664792	0.366187	0.088913	0.142958	0.020437	cis
rs73200911	OID45363	FGL1	4.11849	4.20371e-05	0.00664792	0.366187	0.088913	0.142958	0.020437	cis
rs73200912	OID45363	FGL1	4.11849	4.20371e-05	0.00664792	0.366187	0.088913	0.142958	0.020437	cis
rs6995500	OID45363	FGL1	4.11849	4.20371e-05	0.00664792	0.366187	0.088913	0.142958	0.020437	cis
rs56185630	OID45363	FGL1	4.11849	4.20371e-05	0.00664792	0.366187	0.088913	0.142958	0.020437	cis
rs73200916	OID45363	FGL1	4.11849	4.20371e-05	0.00664792	0.366187	0.088913	0.142958	0.020437	cis
rs73200917	OID45363	FGL1	4.11849	4.20371e-05	0.00664792	0.366187	0.088913	0.142958	0.020437	cis
rs117749248	OID45363	FGL1	4.11849	4.20371e-05	0.00664792	0.366187	0.088913	0.142958	0.020437	cis
rs73200921	OID45363	FGL1	4.11849	4.20371e-05	0.00664792	0.366187	0.088913	0.142958	0.020437	cis
rs11782746	OID45363	FGL1	4.11849	4.20371e-05	0.00664792	0.366187	0.088913	0.142958	0.020437	cis
rs55708927	OID45363	FGL1	4.11849	4.20371e-05	0.00664792	0.366187	0.088913	0.142958	0.020437	cis
rs35579886	OID45363	FGL1	4.11849	4.20371e-05	0.00664792	0.366187	0.088913	0.142958	0.020437	cis
rs11784507	OID45363	FGL1	4.11849	4.20371e-05	0.00664792	0.366187	0.088913	0.142958	0.020437	cis
rs73200928	OID45363	FGL1	4.11849	4.20371e-05	0.00664792	0.366187	0.088913	0.142958	0.020437	cis
rs11271419	OID45363	FGL1	-4.11849	4.20371e-05	0.00664792	-0.366187	0.088913	-0.142958	0.020437	cis
rs150803444	OID43216	TOX3	-4.11848	4.20385e-05	0.0066481	-0.365195	0.0886724	-0.142958	0.0204369	cis
rs10853802	OID43821	HSD17B14	4.11848	4.20387e-05	0.00664811	0.354888	0.0861696	0.142958	0.0204369	cis
rs115275963	OID43895	KLB	4.11847	4.20398e-05	0.00664824	0.267339	0.0649122	0.142958	0.0204369	cis
rs11851031	OID45196	NID2	-4.11846	4.20416e-05	0.00664849	-0.183339	0.0445164	-0.142957	0.0204368	cis
rs61821133	OID45340	CR1	4.11845	4.20432e-05	0.00664872	0.176087	0.0427557	0.142957	0.0204367	cis
rs59076488	OID44520	CD80	4.11845	4.20445e-05	0.00664889	0.127864	0.0310466	0.142957	0.0204366	cis
rs1009848	OID43683	EPHB6	-4.1184	4.20535e-05	0.00665029	-0.0909001	0.0220717	-0.142955	0.0204361	cis
rs4754913	OID44783	MMP1	-4.11838	4.2057e-05	0.00665071	-0.356229	0.0864974	-0.142954	0.0204359	cis
rs12418765	OID44783	MMP1	-4.11838	4.2057e-05	0.00665071	-0.356229	0.0864974	-0.142954	0.0204359	cis
rs12421288	OID44783	MMP1	-4.11838	4.2057e-05	0.00665071	-0.356229	0.0864974	-0.142954	0.0204359	cis
rs12421587	OID44783	MMP1	-4.11838	4.2057e-05	0.00665071	-0.356229	0.0864974	-0.142954	0.0204359	cis
rs11728836	OID42438	FAM114A1	4.11836	4.20603e-05	0.0066512	0.101265	0.0245887	0.142954	0.0204358	cis
rs80190634	OID45381	LCAT	4.11835	4.20623e-05	0.00665143	0.149798	0.0363732	0.142953	0.0204356	cis
rs140837060	OID45381	LCAT	4.11835	4.20623e-05	0.00665143	0.149798	0.0363732	0.142953	0.0204356	cis
chr16_67632125_T_TTCAGAAA	OID45381	LCAT	4.11835	4.20623e-05	0.00665143	0.149798	0.0363732	0.142953	0.0204356	cis
rs117249838	OID44633	ERBB2	-4.11833	4.20659e-05	0.00665192	-0.286353	0.0695313	-0.142953	0.0204354	cis
rs3850750	OID45036	ASAH1	-4.11833	4.20662e-05	0.00665192	-0.161728	0.0392704	-0.142953	0.0204354	cis
rs3214089	OID45036	ASAH1	-4.11833	4.20662e-05	0.00665192	-0.161728	0.0392704	-0.142953	0.0204354	cis
rs12335080	OID45036	ASAH1	-4.11833	4.20662e-05	0.00665192	-0.161728	0.0392704	-0.142953	0.0204354	cis
rs4788754	OID42623	IL34	4.11832	4.20672e-05	0.00665204	0.147797	0.0358877	0.142952	0.0204354	cis
rs12475384	OID45243	QPCT	4.1183	4.20699e-05	0.00665244	0.120222	0.029192	0.142952	0.0204352	cis
rs682403	OID44053	OBP2B	4.1183	4.20705e-05	0.0066525	0.1508	0.036617	0.142952	0.0204352	cis
rs11084112	OID45258	SIGLEC5	-4.11829	4.20732e-05	0.0066529	-0.394729	0.0958479	-0.142951	0.020435	cis
rs223873	OID44500	CCL22	-4.11822	4.20857e-05	0.00665482	-0.155958	0.0378702	-0.142949	0.0204344	cis
rs172783	OID44500	CCL22	-4.11822	4.20857e-05	0.00665482	-0.155958	0.0378702	-0.142949	0.0204344	cis
rs12118537	OID42824	NEK7	4.1182	4.20884e-05	0.00665511	0.727697	0.176703	0.142948	0.0204342	cis
rs12406238	OID42824	NEK7	4.1182	4.20884e-05	0.00665511	0.727697	0.176703	0.142948	0.0204342	cis
rs146506445	OID42824	NEK7	4.1182	4.20884e-05	0.00665511	0.727697	0.176703	0.142948	0.0204342	cis
rs114909657	OID42824	NEK7	4.1182	4.20884e-05	0.00665511	0.727697	0.176703	0.142948	0.0204342	cis
rs3780753	OID45349	DBH	-4.11819	4.209e-05	0.00665534	-0.256483	0.0622806	-0.142948	0.0204341	cis
rs41282326	OID44576	CST7	4.11818	4.20929e-05	0.00665549	0.807266	0.196025	0.142947	0.020434	cis
rs77358848	OID44576	CST7	4.11818	4.20929e-05	0.00665549	0.807266	0.196025	0.142947	0.020434	cis
rs118124577	OID44576	CST7	4.11818	4.20929e-05	0.00665549	0.807266	0.196025	0.142947	0.020434	cis
rs117874210	OID44576	CST7	4.11818	4.20929e-05	0.00665549	0.807266	0.196025	0.142947	0.020434	cis
rs74731192	OID44576	CST7	4.11818	4.20929e-05	0.00665549	0.807266	0.196025	0.142947	0.020434	cis
rs185958579	OID44576	CST7	4.11818	4.20929e-05	0.00665549	0.807266	0.196025	0.142947	0.020434	cis
rs148323465	OID44576	CST7	4.11818	4.20929e-05	0.00665549	0.807266	0.196025	0.142947	0.020434	cis
rs117728325	OID44576	CST7	4.11818	4.20929e-05	0.00665549	0.807266	0.196025	0.142947	0.020434	cis
rs138463126	OID44576	CST7	4.11818	4.20929e-05	0.00665549	0.807266	0.196025	0.142947	0.020434	cis
rs116919280	OID44576	CST7	4.11818	4.20929e-05	0.00665549	0.807266	0.196025	0.142947	0.020434	cis
rs10402752	OID45372	ICAM1	4.11816	4.20958e-05	0.00665591	0.0841795	0.020441	0.142947	0.0204338	cis
rs35593190	OID45142	HPD	-4.11815	4.20976e-05	0.00665603	-0.201525	0.0489359	-0.142947	0.0204337	cis
rs3741591	OID45142	HPD	-4.11815	4.20976e-05	0.00665603	-0.201525	0.0489359	-0.142947	0.0204337	cis
rs7302187	OID45142	HPD	-4.11815	4.20976e-05	0.00665603	-0.201525	0.0489359	-0.142947	0.0204337	cis
rs2309273	OID45142	HPD	4.11815	4.20976e-05	0.00665603	0.201525	0.0489359	0.142947	0.0204337	cis
rs2707061	OID45142	HPD	4.11815	4.20976e-05	0.00665603	0.201525	0.0489359	0.142947	0.0204337	cis
rs530834100	OID43793	HBQ1	4.11814	4.20991e-05	0.00665624	0.575751	0.139809	0.142946	0.0204336	cis
rs12894531	OID41565	NUDT14	-4.11813	4.21017e-05	0.00665662	-0.288583	0.0700763	-0.142946	0.0204335	cis
rs17034315	OID43169	TDO2	4.11808	4.21098e-05	0.00665781	0.251984	0.0611898	0.142944	0.0204331	cis
rs6840192	OID43169	TDO2	4.11808	4.21098e-05	0.00665781	0.251984	0.0611898	0.142944	0.0204331	cis
rs79174128	OID43169	TDO2	4.11808	4.21098e-05	0.00665781	0.251984	0.0611898	0.142944	0.0204331	cis
rs150404250	OID45246	RELT	-4.11808	4.21109e-05	0.00665792	-0.205685	0.0499469	-0.142944	0.020433	cis
rs191696467	OID45246	RELT	-4.11808	4.21109e-05	0.00665792	-0.205685	0.0499469	-0.142944	0.020433	cis
rs4881548	OID42582	IDI2	4.11807	4.21124e-05	0.0066581	0.213105	0.0517487	0.142944	0.0204329	cis
rs7099607	OID42582	IDI2	4.11807	4.21124e-05	0.0066581	0.213105	0.0517487	0.142944	0.0204329	cis
rs4268540	OID43917	LAYN	4.11805	4.21151e-05	0.00665849	0.197484	0.0479557	0.142943	0.0204328	cis
rs1041064	OID44252	SLAMF7	4.11804	4.21166e-05	0.00665867	0.160935	0.0390805	0.142943	0.0204327	cis
rs1041065	OID44252	SLAMF7	4.11804	4.21166e-05	0.00665867	0.160935	0.0390805	0.142943	0.0204327	cis
rs113962346	OID44508	CD276	4.11802	4.21205e-05	0.00665924	0.251174	0.0609939	0.142942	0.0204325	cis
rs11590167	OID45454	CFHR2	-4.11795	4.21328e-05	0.00666117	-0.2428	0.0589613	-0.14294	0.0204318	cis
rs1761462	OID44754	LILRA5	-4.1179	4.21428e-05	0.00666271	-0.0937011	0.0227546	-0.142938	0.0204313	cis
rs10110028	OID42898	PEBP4	4.11788	4.21464e-05	0.00666326	0.38145	0.0926326	0.142937	0.0204311	cis
rs35836657	OID43813	HOOK2	-4.11785	4.21513e-05	0.006664	-0.123121	0.0298994	-0.142936	0.0204308	cis
rs9523377	OID43774	GPC5	-4.11774	4.21709e-05	0.00666647	-0.15481	0.0375958	-0.142933	0.0204297	cis
rs5828482	OID44512	CD33	-4.11773	4.21719e-05	0.00666647	-0.222452	0.0540229	-0.142932	0.0204297	cis
rs2124910	OID44512	CD33	-4.11773	4.21719e-05	0.00666647	-0.222452	0.0540229	-0.142932	0.0204297	cis
rs7249285	OID44512	CD33	-4.11773	4.21719e-05	0.00666647	-0.222452	0.0540229	-0.142932	0.0204297	cis
rs330302	OID44776	MEP1B	4.11771	4.21755e-05	0.00666647	0.220637	0.0535823	0.142932	0.0204295	cis
rs330303	OID44776	MEP1B	4.11771	4.21755e-05	0.00666647	0.220637	0.0535823	0.142932	0.0204295	cis
rs330304	OID44776	MEP1B	4.11771	4.21755e-05	0.00666647	0.220637	0.0535823	0.142932	0.0204295	cis
rs10668055	OID44776	MEP1B	4.11771	4.21755e-05	0.00666647	0.220637	0.0535823	0.142932	0.0204295	cis
rs330305	OID44776	MEP1B	4.11771	4.21755e-05	0.00666647	0.220637	0.0535823	0.142932	0.0204295	cis
rs330307	OID44776	MEP1B	4.11771	4.21755e-05	0.00666647	0.220637	0.0535823	0.142932	0.0204295	cis
rs330308	OID44776	MEP1B	4.11771	4.21755e-05	0.00666647	0.220637	0.0535823	0.142932	0.0204295	cis
rs937400	OID44776	MEP1B	4.11771	4.21755e-05	0.00666647	0.220637	0.0535823	0.142932	0.0204295	cis
rs937401	OID44776	MEP1B	4.11771	4.21755e-05	0.00666647	0.220637	0.0535823	0.142932	0.0204295	cis
rs937402	OID44776	MEP1B	4.11771	4.21755e-05	0.00666647	0.220637	0.0535823	0.142932	0.0204295	cis
rs1693310	OID44776	MEP1B	4.11771	4.21755e-05	0.00666647	0.220637	0.0535823	0.142932	0.0204295	cis
rs1705477	OID44776	MEP1B	4.11771	4.21755e-05	0.00666647	0.220637	0.0535823	0.142932	0.0204295	cis
rs1693311	OID44776	MEP1B	4.11771	4.21755e-05	0.00666647	0.220637	0.0535823	0.142932	0.0204295	cis
rs67841603	OID44776	MEP1B	4.11771	4.21755e-05	0.00666647	0.220637	0.0535823	0.142932	0.0204295	cis
rs66506014	OID44776	MEP1B	4.11771	4.21755e-05	0.00666647	0.220637	0.0535823	0.142932	0.0204295	cis
rs66841150	OID44776	MEP1B	4.11771	4.21755e-05	0.00666647	0.220637	0.0535823	0.142932	0.0204295	cis
rs66849639	OID44776	MEP1B	4.11771	4.21755e-05	0.00666647	0.220637	0.0535823	0.142932	0.0204295	cis
rs1693313	OID44776	MEP1B	4.11771	4.21755e-05	0.00666647	0.220637	0.0535823	0.142932	0.0204295	cis
rs1693314	OID44776	MEP1B	4.11771	4.21755e-05	0.00666647	0.220637	0.0535823	0.142932	0.0204295	cis
rs1693315	OID44776	MEP1B	4.11771	4.21755e-05	0.00666647	0.220637	0.0535823	0.142932	0.0204295	cis
rs12960149	OID44776	MEP1B	4.11771	4.21755e-05	0.00666647	0.220637	0.0535823	0.142932	0.0204295	cis
rs12960182	OID44776	MEP1B	4.11771	4.21755e-05	0.00666647	0.220637	0.0535823	0.142932	0.0204295	cis
rs1705450	OID44776	MEP1B	4.11771	4.21755e-05	0.00666647	0.220637	0.0535823	0.142932	0.0204295	cis
rs1693316	OID44776	MEP1B	4.11771	4.21755e-05	0.00666647	0.220637	0.0535823	0.142932	0.0204295	cis
rs1705449	OID44776	MEP1B	4.11771	4.21755e-05	0.00666647	0.220637	0.0535823	0.142932	0.0204295	cis
rs1705448	OID44776	MEP1B	4.11771	4.21755e-05	0.00666647	0.220637	0.0535823	0.142932	0.0204295	cis
rs1705446	OID44776	MEP1B	4.11771	4.21755e-05	0.00666647	0.220637	0.0535823	0.142932	0.0204295	cis
rs1693317	OID44776	MEP1B	4.11771	4.21755e-05	0.00666647	0.220637	0.0535823	0.142932	0.0204295	cis
rs1693318	OID44776	MEP1B	4.11771	4.21755e-05	0.00666647	0.220637	0.0535823	0.142932	0.0204295	cis
rs1705444	OID44776	MEP1B	4.11771	4.21755e-05	0.00666647	0.220637	0.0535823	0.142932	0.0204295	cis
rs1705443	OID44776	MEP1B	4.11771	4.21755e-05	0.00666647	0.220637	0.0535823	0.142932	0.0204295	cis
rs1705441	OID44776	MEP1B	4.11771	4.21755e-05	0.00666647	0.220637	0.0535823	0.142932	0.0204295	cis
rs1705440	OID44776	MEP1B	4.11771	4.21755e-05	0.00666647	0.220637	0.0535823	0.142932	0.0204295	cis
rs189796	OID44776	MEP1B	4.11771	4.21755e-05	0.00666647	0.220637	0.0535823	0.142932	0.0204295	cis
rs330320	OID44776	MEP1B	4.11771	4.21755e-05	0.00666647	0.220637	0.0535823	0.142932	0.0204295	cis
rs330318	OID44776	MEP1B	4.11771	4.21755e-05	0.00666647	0.220637	0.0535823	0.142932	0.0204295	cis
rs330315	OID44776	MEP1B	4.11771	4.21755e-05	0.00666647	0.220637	0.0535823	0.142932	0.0204295	cis
rs330314	OID44776	MEP1B	4.11771	4.21755e-05	0.00666647	0.220637	0.0535823	0.142932	0.0204295	cis
rs330313	OID44776	MEP1B	4.11771	4.21755e-05	0.00666647	0.220637	0.0535823	0.142932	0.0204295	cis
rs10895440	OID43980	MMP12	-4.11771	4.21767e-05	0.00666664	-0.169927	0.0412675	-0.142932	0.0204294	cis
rs6852394	OID44482	BST1	-4.11769	4.21803e-05	0.00666717	-0.116673	0.0283347	-0.142931	0.0204292	cis
rs1051457	OID43704	FCAR	4.11767	4.21841e-05	0.00666771	0.154095	0.0374229	0.14293	0.020429	cis
rs34785252	OID43704	FCAR	4.11767	4.21841e-05	0.00666771	0.154095	0.0374229	0.14293	0.020429	cis
rs536734912	OID44863	PPCDC	-4.11763	4.21911e-05	0.00666869	-0.273923	0.0665244	-0.142929	0.0204286	cis
rs187219911	OID44863	PPCDC	-4.11763	4.21911e-05	0.00666869	-0.273923	0.0665244	-0.142929	0.0204286	cis
rs553968741	OID44863	PPCDC	-4.11763	4.21911e-05	0.00666869	-0.273923	0.0665244	-0.142929	0.0204286	cis
rs534409831	OID44863	PPCDC	-4.11763	4.21911e-05	0.00666869	-0.273923	0.0665244	-0.142929	0.0204286	cis
rs10745399	OID44555	COL5A1	4.11762	4.21922e-05	0.00666884	0.162662	0.039504	0.142929	0.0204286	cis
rs190517025	OID43966	MDGA1	-4.11759	4.21972e-05	0.00666958	-0.540855	0.131352	-0.142928	0.0204283	cis
rs8110877	OID44133	PSG1	4.11756	4.22031e-05	0.00667049	0.440222	0.106913	0.142927	0.020428	cis
rs143927566	OID43311	AAMDC	4.11749	4.22155e-05	0.00667239	0.320006	0.0777187	0.142924	0.0204273	cis
rs193246439	OID43311	AAMDC	4.11749	4.22155e-05	0.00667239	0.320006	0.0777187	0.142924	0.0204273	cis
rs112743885	OID40275	GPSM3	4.11748	4.22176e-05	0.00667266	0.933354	0.226681	0.142924	0.0204272	cis
rs112857329	OID40275	GPSM3	4.11748	4.22176e-05	0.00667266	0.933354	0.226681	0.142924	0.0204272	cis
rs10778272	OID45269	STAB2	4.11747	4.22197e-05	0.00667295	0.0735043	0.0178518	0.142923	0.0204271	cis
rs118100272	OID45091	CRTAC1	4.11745	4.22232e-05	0.00667349	0.257024	0.0624231	0.142923	0.0204269	cis
rs71023555	OID42722	LYZL2	-4.11743	4.22272e-05	0.00667408	-0.127146	0.0308799	-0.142922	0.0204267	cis
rs9263986	OID42553	HCG22	-4.11741	4.22304e-05	0.00667456	-0.472816	0.114834	-0.142921	0.0204265	cis
rs2453596	OID43355	ALDH3A1	-4.11739	4.22338e-05	0.00667506	-0.248633	0.060386	-0.142921	0.0204263	cis
rs7683424	OID44327	TLR3	4.11738	4.22354e-05	0.00667529	0.153935	0.0373867	0.14292	0.0204262	cis
rs115457436	OID45036	ASAH1	-4.11737	4.2237e-05	0.00667551	-0.161235	0.0391596	-0.14292	0.0204262	cis
rs78893353	OID45475	LPA	4.11737	4.22377e-05	0.00667558	1.46131	0.354915	0.14292	0.0204261	cis
chr6_29969018_T_TATCTATCTATCTATC	OID43804	HLA-A	4.11735	4.2241e-05	0.00667608	0.303633	0.0737447	0.142919	0.0204259	cis
rs12551466	OID45361	FCN2	4.11727	4.22545e-05	0.00667817	0.191677	0.0465544	0.142917	0.0204252	cis
rs2731753	OID44496	CCL17	-4.11726	4.22576e-05	0.00667819	-0.201196	0.0488665	-0.142916	0.020425	cis
rs2731754	OID44496	CCL17	-4.11726	4.22576e-05	0.00667819	-0.201196	0.0488665	-0.142916	0.020425	cis
rs77051932	OID43721	FLT1	4.11725	4.22588e-05	0.00667819	0.133053	0.0323159	0.142916	0.020425	cis
rs6985423	OID42323	CRH	-4.11724	4.22611e-05	0.00667819	-0.431224	0.104736	-0.142916	0.0204249	cis
rs6472210	OID42323	CRH	-4.11724	4.22611e-05	0.00667819	-0.431224	0.104736	-0.142916	0.0204249	cis
rs56244312	OID42323	CRH	-4.11724	4.22611e-05	0.00667819	-0.431224	0.104736	-0.142916	0.0204249	cis
rs55687727	OID42323	CRH	-4.11724	4.22611e-05	0.00667819	-0.431224	0.104736	-0.142916	0.0204249	cis
rs6472212	OID42323	CRH	-4.11724	4.22611e-05	0.00667819	-0.431224	0.104736	-0.142916	0.0204249	cis
rs7464123	OID42323	CRH	-4.11724	4.22611e-05	0.00667819	-0.431224	0.104736	-0.142916	0.0204249	cis
rs7016472	OID42323	CRH	-4.11724	4.22611e-05	0.00667819	-0.431224	0.104736	-0.142916	0.0204249	cis
rs3750184	OID42323	CRH	-4.11724	4.22611e-05	0.00667819	-0.431224	0.104736	-0.142916	0.0204249	cis
rs2102648	OID42323	CRH	-4.11724	4.22611e-05	0.00667819	-0.431224	0.104736	-0.142916	0.0204249	cis
rs11990855	OID42323	CRH	4.11724	4.22611e-05	0.00667819	0.431224	0.104736	0.142916	0.0204249	cis
rs55707653	OID42323	CRH	4.11724	4.22611e-05	0.00667819	0.431224	0.104736	0.142916	0.0204249	cis
rs10089029	OID42323	CRH	4.11724	4.22611e-05	0.00667819	0.431224	0.104736	0.142916	0.0204249	cis
rs73236986	OID42323	CRH	4.11724	4.22611e-05	0.00667819	0.431224	0.104736	0.142916	0.0204249	cis
rs113960946	OID42323	CRH	4.11724	4.22611e-05	0.00667819	0.431224	0.104736	0.142916	0.0204249	cis
rs35778954	OID42323	CRH	4.11724	4.22611e-05	0.00667819	0.431224	0.104736	0.142916	0.0204249	cis
rs35766755	OID42323	CRH	4.11724	4.22611e-05	0.00667819	0.431224	0.104736	0.142916	0.0204249	cis
rs73239011	OID42323	CRH	4.11724	4.22611e-05	0.00667819	0.431224	0.104736	0.142916	0.0204249	cis
rs28613797	OID42323	CRH	4.11724	4.22611e-05	0.00667819	0.431224	0.104736	0.142916	0.0204249	cis
rs10087361	OID42323	CRH	4.11724	4.22611e-05	0.00667819	0.431224	0.104736	0.142916	0.0204249	cis
rs1473601	OID42323	CRH	4.11724	4.22611e-05	0.00667819	0.431224	0.104736	0.142916	0.0204249	cis
chr8_65641300_G_GA	OID42323	CRH	4.11724	4.22611e-05	0.00667819	0.431224	0.104736	0.142916	0.0204249	cis
rs12678467	OID42323	CRH	4.11724	4.22611e-05	0.00667819	0.431224	0.104736	0.142916	0.0204249	cis
rs12677419	OID42323	CRH	4.11724	4.22611e-05	0.00667819	0.431224	0.104736	0.142916	0.0204249	cis
rs73239085	OID42323	CRH	4.11724	4.22611e-05	0.00667819	0.431224	0.104736	0.142916	0.0204249	cis
rs28576524	OID42323	CRH	4.11724	4.22611e-05	0.00667819	0.431224	0.104736	0.142916	0.0204249	cis
rs2175809	OID42323	CRH	4.11724	4.22611e-05	0.00667819	0.431224	0.104736	0.142916	0.0204249	cis
rs12544767	OID42323	CRH	4.11724	4.22611e-05	0.00667819	0.431224	0.104736	0.142916	0.0204249	cis
rs80311124	OID42323	CRH	4.11724	4.22611e-05	0.00667819	0.431224	0.104736	0.142916	0.0204249	cis
rs1877638	OID42323	CRH	4.11724	4.22611e-05	0.00667819	0.431224	0.104736	0.142916	0.0204249	cis
rs16932314	OID42323	CRH	4.11724	4.22611e-05	0.00667819	0.431224	0.104736	0.142916	0.0204249	cis
rs12073304	OID43479	CD101	4.11723	4.22628e-05	0.00667843	0.182752	0.0443871	0.142915	0.0204248	cis
rs57171876	OID43279	VSTM1	-4.11722	4.22648e-05	0.00667871	-0.195937	0.0475897	-0.142915	0.0204247	cis
rs17207951	OID43805	HLA-DRA	-4.11721	4.22667e-05	0.00667895	-0.233636	0.0567462	-0.142914	0.0204245	cis
rs17201588	OID43805	HLA-DRA	-4.11721	4.22667e-05	0.00667895	-0.233636	0.0567462	-0.142914	0.0204245	cis
rs75944645	OID44927	SFTPD	4.11719	4.22689e-05	0.00667926	0.299685	0.0727887	0.142914	0.0204244	cis
rs740909	OID44393	VMO1	-4.11719	4.22705e-05	0.00667947	-0.22966	0.0557808	-0.142914	0.0204243	cis
rs73072905	OID45440	ATRN	4.11714	4.22788e-05	0.0066807	0.15654	0.0380215	0.142912	0.0204239	cis
rs73072906	OID45440	ATRN	4.11714	4.22788e-05	0.0066807	0.15654	0.0380215	0.142912	0.0204239	cis
rs61678319	OID45440	ATRN	4.11714	4.22788e-05	0.0066807	0.15654	0.0380215	0.142912	0.0204239	cis
rs76214210	OID45387	NCAM1	-4.11713	4.22801e-05	0.00668088	-0.150308	0.0365079	-0.142912	0.0204238	cis
rs56128698	OID43550	COL24A1	4.11709	4.22869e-05	0.00668192	0.159104	0.0386447	0.142911	0.0204235	cis
chr19_6587626_C_CT	OID43498	CD70	4.11708	4.22891e-05	0.00668215	0.116003	0.028176	0.14291	0.0204233	cis
rs111653455	OID45287	TNN	-4.11708	4.22892e-05	0.00668215	-0.448151	0.108852	-0.14291	0.0204233	cis
rs75077789	OID45287	TNN	-4.11708	4.22892e-05	0.00668215	-0.448151	0.108852	-0.14291	0.0204233	cis
rs34053189	OID45287	TNN	-4.11708	4.22892e-05	0.00668215	-0.448151	0.108852	-0.14291	0.0204233	cis
chr13_113294759_C_CACAAA	OID45356	F7	4.11708	4.22899e-05	0.00668224	0.409659	0.0995024	0.14291	0.0204233	cis
rs7768359	OID44626	ENPP1	4.11707	4.22914e-05	0.00668244	0.118202	0.0287102	0.14291	0.0204232	cis
rs2026995	OID41910	TBC1D13	-4.11703	4.22988e-05	0.00668358	-0.266366	0.0646985	-0.142908	0.0204228	cis
rs996888	OID44979	THY1	4.11702	4.22995e-05	0.00668366	0.12945	0.0314427	0.142908	0.0204228	cis
rs117728048	OID44132	PSCA	4.11702	4.23006e-05	0.00668379	1.7019	0.413381	0.142908	0.0204227	cis
rs1817359	OID42179	BDH2	-4.11699	4.23061e-05	0.00668463	-0.178239	0.0432937	-0.142907	0.0204224	cis
rs12355506	OID42582	IDI2	-4.11693	4.23166e-05	0.00668626	-0.237672	0.0577305	-0.142905	0.0204219	cis
rs77202115	OID44131	PSAPL1	4.11693	4.2317e-05	0.00668629	0.242607	0.0589293	0.142905	0.0204218	cis
rs4687689	OID45378	ITIH3	4.11689	4.23232e-05	0.00668724	0.132534	0.0321928	0.142904	0.0204215	cis
rs12764413	OID43387	ASAH2	4.11683	4.23339e-05	0.0066889	0.488701	0.118708	0.142902	0.0204209	cis
rs62113069	OID45058	CD177	4.11679	4.23411e-05	0.00669001	0.494338	0.120079	0.1429	0.0204205	cis
rs34076429	OID44450	AFAP1	-4.11679	4.23415e-05	0.00669004	-0.224515	0.0545364	-0.1429	0.0204205	cis
rs6709118	OID45134	GNLY	4.11678	4.23428e-05	0.00669013	0.124769	0.0303075	0.1429	0.0204204	cis
rs115325324	OID43804	HLA-A	-4.11678	4.23428e-05	0.00669013	-0.387312	0.0940813	-0.1429	0.0204204	cis
rs141615002	OID43804	HLA-A	-4.11678	4.23428e-05	0.00669013	-0.387312	0.0940813	-0.1429	0.0204204	cis
rs143857272	OID43804	HLA-A	-4.11678	4.23428e-05	0.00669013	-0.387312	0.0940813	-0.1429	0.0204204	cis
rs76187487	OID45080	CNTN4	4.11672	4.23537e-05	0.00669177	0.0905143	0.021987	0.142898	0.0204199	cis
rs74897052	OID45080	CNTN4	4.11672	4.23537e-05	0.00669177	0.0905143	0.021987	0.142898	0.0204199	cis
rs7192770	OID44524	CDH15	4.11666	4.23651e-05	0.00669355	0.151633	0.0368339	0.142896	0.0204192	cis
rs151337501	OID44863	PPCDC	4.11665	4.23667e-05	0.00669376	0.342374	0.0831681	0.142896	0.0204191	cis
rs11772656	OID43551	COL28A1	-4.11664	4.23693e-05	0.00669415	-0.309597	0.0752063	-0.142895	0.020419	cis
rs10102524	OID45099	CTSB	4.11663	4.23699e-05	0.00669421	0.164078	0.0398573	0.142895	0.020419	cis
rs7901310	OID44927	SFTPD	4.11659	4.23774e-05	0.00669537	0.148392	0.0360474	0.142894	0.0204186	cis
rs670855	OID45206	OAF	-4.11659	4.23776e-05	0.00669537	-0.104138	0.0252973	-0.142894	0.0204186	cis
rs2302898	OID44524	CDH15	-4.11658	4.23784e-05	0.00669547	-0.149312	0.0362708	-0.142893	0.0204185	cis
rs4852738	OID44007	NAGK	-4.11656	4.23824e-05	0.00669606	-0.197346	0.0479396	-0.142893	0.0204183	cis
rs143742621	OID44394	VNN2	4.11653	4.23877e-05	0.00669687	0.440959	0.107119	0.142892	0.020418	cis
rs6564240	OID45097	CTRB1	-4.11652	4.23897e-05	0.00669715	-0.198882	0.048313	-0.142891	0.0204179	cis
rs35737743	OID44401	VSNL1	4.11648	4.23965e-05	0.0066982	0.107001	0.0259934	0.14289	0.0204175	cis
rs9507352	OID40488	PARP4	-4.11646	4.24005e-05	0.00669843	-0.236763	0.0575162	-0.142889	0.0204173	cis
rs12874527	OID40488	PARP4	-4.11646	4.24005e-05	0.00669843	-0.236763	0.0575162	-0.142889	0.0204173	cis
rs1807109	OID40488	PARP4	-4.11646	4.24005e-05	0.00669843	-0.236763	0.0575162	-0.142889	0.0204173	cis
rs12868450	OID40488	PARP4	-4.11646	4.24005e-05	0.00669843	-0.236763	0.0575162	-0.142889	0.0204173	cis
rs12868731	OID40488	PARP4	-4.11646	4.24005e-05	0.00669843	-0.236763	0.0575162	-0.142889	0.0204173	cis
rs2862904	OID40488	PARP4	-4.11646	4.24005e-05	0.00669843	-0.236763	0.0575162	-0.142889	0.0204173	cis
rs17080653	OID40488	PARP4	-4.11646	4.24005e-05	0.00669843	-0.236763	0.0575162	-0.142889	0.0204173	cis
rs9645855	OID40488	PARP4	-4.11646	4.24005e-05	0.00669843	-0.236763	0.0575162	-0.142889	0.0204173	cis
rs7993126	OID40488	PARP4	-4.11646	4.24005e-05	0.00669843	-0.236763	0.0575162	-0.142889	0.0204173	cis
rs7993127	OID40488	PARP4	-4.11646	4.24005e-05	0.00669843	-0.236763	0.0575162	-0.142889	0.0204173	cis
rs12864450	OID40488	PARP4	-4.11646	4.24005e-05	0.00669843	-0.236763	0.0575162	-0.142889	0.0204173	cis
rs4770697	OID40488	PARP4	-4.11646	4.24005e-05	0.00669843	-0.236763	0.0575162	-0.142889	0.0204173	cis
rs1361577	OID40488	PARP4	-4.11646	4.24005e-05	0.00669843	-0.236763	0.0575162	-0.142889	0.0204173	cis
rs11760909	OID44560	CPA4	-4.11644	4.24036e-05	0.00669888	-0.0980224	0.0238124	-0.142889	0.0204172	cis
rs10248320	OID45399	PON1	-4.11637	4.2417e-05	0.00670097	-0.0605937	0.0147202	-0.142886	0.0204164	cis
rs6138473	OID44576	CST7	4.11636	4.24196e-05	0.00670098	0.244182	0.05932	0.142886	0.0204163	cis
rs6138474	OID44576	CST7	4.11636	4.24196e-05	0.00670098	0.244182	0.05932	0.142886	0.0204163	cis
rs6132789	OID44576	CST7	4.11636	4.24196e-05	0.00670098	0.244182	0.05932	0.142886	0.0204163	cis
rs11087495	OID44576	CST7	4.11636	4.24196e-05	0.00670098	0.244182	0.05932	0.142886	0.0204163	cis
rs11087496	OID44576	CST7	4.11636	4.24196e-05	0.00670098	0.244182	0.05932	0.142886	0.0204163	cis
rs6050261	OID44576	CST7	4.11636	4.24196e-05	0.00670098	0.244182	0.05932	0.142886	0.0204163	cis
rs1007881	OID44576	CST7	4.11636	4.24196e-05	0.00670098	0.244182	0.05932	0.142886	0.0204163	cis
rs5841047	OID44576	CST7	4.11636	4.24196e-05	0.00670098	0.244182	0.05932	0.142886	0.0204163	cis
rs6050263	OID44576	CST7	4.11636	4.24196e-05	0.00670098	0.244182	0.05932	0.142886	0.0204163	cis
rs6037010	OID44576	CST7	4.11636	4.24196e-05	0.00670098	0.244182	0.05932	0.142886	0.0204163	cis
rs7273518	OID44576	CST7	4.11636	4.24196e-05	0.00670098	0.244182	0.05932	0.142886	0.0204163	cis
rs4703570	OID45012	VCAN	4.11635	4.24201e-05	0.00670098	0.0842048	0.0204562	0.142885	0.0204163	cis
rs2242128	OID45012	VCAN	4.11635	4.24201e-05	0.00670098	0.0842048	0.0204562	0.142885	0.0204163	cis
rs1457081	OID45012	VCAN	4.11635	4.24201e-05	0.00670098	0.0842048	0.0204562	0.142885	0.0204163	cis
rs61039560	OID45012	VCAN	4.11635	4.24201e-05	0.00670098	0.0842048	0.0204562	0.142885	0.0204163	cis
rs144647879	OID45159	IL2RA	-4.11634	4.24228e-05	0.00670134	-0.492336	0.119605	-0.142885	0.0204161	cis
rs12722507	OID45159	IL2RA	-4.11634	4.24228e-05	0.00670134	-0.492336	0.119605	-0.142885	0.0204161	cis
rs1042229	OID45258	SIGLEC5	4.11631	4.24281e-05	0.00670215	0.436374	0.106011	0.142884	0.0204158	cis
rs7777082	OID44862	PON3	-4.1163	4.2429e-05	0.00670225	-0.063893	0.0155219	-0.142884	0.0204158	cis
rs6810424	OID42572	HPGDS	-4.11629	4.24322e-05	0.00670261	-0.208918	0.050754	-0.142883	0.0204156	cis
rs28718177	OID42572	HPGDS	-4.11629	4.24322e-05	0.00670261	-0.208918	0.050754	-0.142883	0.0204156	cis
rs9884263	OID42572	HPGDS	-4.11629	4.24322e-05	0.00670261	-0.208918	0.050754	-0.142883	0.0204156	cis
rs17301787	OID42572	HPGDS	-4.11629	4.24322e-05	0.00670261	-0.208918	0.050754	-0.142883	0.0204156	cis
rs17301828	OID42572	HPGDS	-4.11629	4.24322e-05	0.00670261	-0.208918	0.050754	-0.142883	0.0204156	cis
rs2394254	OID43804	HLA-A	4.11628	4.24337e-05	0.00670281	0.238168	0.05786	0.142883	0.0204155	cis
rs4684267	OID45442	BTD	4.11626	4.24368e-05	0.00670327	0.103779	0.0252121	0.142882	0.0204154	cis
rs7137888	OID43029	RPH3A	-4.11622	4.24446e-05	0.00670433	-0.296918	0.0721338	-0.142881	0.0204149	cis
rs7305270	OID43029	RPH3A	-4.11622	4.24446e-05	0.00670433	-0.296918	0.0721338	-0.142881	0.0204149	cis
rs7306576	OID43029	RPH3A	-4.11622	4.24446e-05	0.00670433	-0.296918	0.0721338	-0.142881	0.0204149	cis
rs117737558	OID43029	RPH3A	-4.11622	4.24446e-05	0.00670433	-0.296918	0.0721338	-0.142881	0.0204149	cis
rs57893303	OID43029	RPH3A	-4.11622	4.24446e-05	0.00670433	-0.296918	0.0721338	-0.142881	0.0204149	cis
rs12445478	OID43630	DPEP1	-4.11622	4.24447e-05	0.00670433	-0.217753	0.0529012	-0.142881	0.0204149	cis
rs12401309	OID43946	LY9	-4.11621	4.24451e-05	0.00670437	-0.141338	0.0343369	-0.142881	0.0204149	cis
rs76750340	OID44129	PRSS53	4.1162	4.24477e-05	0.00670474	0.368495	0.0895231	0.14288	0.0204148	cis
rs740363	OID44859	PNLIPRP2	4.1162	4.24482e-05	0.00670479	0.590913	0.143558	0.14288	0.0204147	cis
rs4899197	OID43732	FUT8	-4.1162	4.24485e-05	0.00670481	-0.300534	0.0730126	-0.14288	0.0204147	cis
rs17359286	OID44784	MMP10	4.11619	4.245e-05	0.00670501	0.275753	0.0669923	0.14288	0.0204147	cis
rs71519218	OID42451	FCRLB	4.11619	4.24502e-05	0.00670502	0.347269	0.0843667	0.14288	0.0204146	cis
rs5760266	OID43750	GGT5	-4.11618	4.24521e-05	0.00670515	-0.101607	0.0246849	-0.142879	0.0204145	cis
rs6416726	OID42623	IL34	4.11617	4.24536e-05	0.00670515	0.146701	0.0356401	0.142879	0.0204145	cis
rs6416727	OID42623	IL34	4.11617	4.24536e-05	0.00670515	0.146701	0.0356401	0.142879	0.0204145	cis
rs8053327	OID42623	IL34	4.11617	4.24536e-05	0.00670515	0.146701	0.0356401	0.142879	0.0204145	cis
rs1398401	OID42623	IL34	4.11617	4.24536e-05	0.00670515	0.146701	0.0356401	0.142879	0.0204145	cis
rs6499449	OID42623	IL34	4.11617	4.24536e-05	0.00670515	0.146701	0.0356401	0.142879	0.0204145	cis
rs2844760	OID42553	HCG22	-4.11613	4.246e-05	0.00670515	-0.552556	0.134241	-0.142878	0.0204141	cis
rs28751303	OID42553	HCG22	-4.11613	4.246e-05	0.00670515	-0.552556	0.134241	-0.142878	0.0204141	cis
rs2844759	OID42553	HCG22	-4.11613	4.246e-05	0.00670515	-0.552556	0.134241	-0.142878	0.0204141	cis
rs1158763	OID42553	HCG22	-4.11613	4.246e-05	0.00670515	-0.552556	0.134241	-0.142878	0.0204141	cis
rs968909	OID42553	HCG22	-4.11613	4.246e-05	0.00670515	-0.552556	0.134241	-0.142878	0.0204141	cis
rs2097574	OID42553	HCG22	-4.11613	4.246e-05	0.00670515	-0.552556	0.134241	-0.142878	0.0204141	cis
rs2844755	OID42553	HCG22	-4.11613	4.246e-05	0.00670515	-0.552556	0.134241	-0.142878	0.0204141	cis
rs1075105	OID42553	HCG22	-4.11613	4.246e-05	0.00670515	-0.552556	0.134241	-0.142878	0.0204141	cis
rs1264626	OID42553	HCG22	-4.11613	4.246e-05	0.00670515	-0.552556	0.134241	-0.142878	0.0204141	cis
rs1264624	OID42553	HCG22	-4.11613	4.246e-05	0.00670515	-0.552556	0.134241	-0.142878	0.0204141	cis
rs1264623	OID42553	HCG22	-4.11613	4.246e-05	0.00670515	-0.552556	0.134241	-0.142878	0.0204141	cis
rs28383816	OID42553	HCG22	-4.11613	4.246e-05	0.00670515	-0.552556	0.134241	-0.142878	0.0204141	cis
rs28360018	OID42553	HCG22	-4.11613	4.246e-05	0.00670515	-0.552556	0.134241	-0.142878	0.0204141	cis
chr6_30294198_A_AC	OID42553	HCG22	-4.11613	4.246e-05	0.00670515	-0.552556	0.134241	-0.142878	0.0204141	cis
rs1264618	OID42553	HCG22	-4.11613	4.246e-05	0.00670515	-0.552556	0.134241	-0.142878	0.0204141	cis
rs1264617	OID42553	HCG22	-4.11613	4.246e-05	0.00670515	-0.552556	0.134241	-0.142878	0.0204141	cis
rs261950	OID42553	HCG22	-4.11613	4.246e-05	0.00670515	-0.552556	0.134241	-0.142878	0.0204141	cis
rs261947	OID42553	HCG22	-4.11613	4.246e-05	0.00670515	-0.552556	0.134241	-0.142878	0.0204141	cis
rs9380167	OID42553	HCG22	-4.11613	4.246e-05	0.00670515	-0.552556	0.134241	-0.142878	0.0204141	cis
rs12055553	OID42553	HCG22	-4.11613	4.246e-05	0.00670515	-0.552556	0.134241	-0.142878	0.0204141	cis
rs12192505	OID42553	HCG22	-4.11613	4.246e-05	0.00670515	-0.552556	0.134241	-0.142878	0.0204141	cis
rs9295842	OID42553	HCG22	-4.11613	4.246e-05	0.00670515	-0.552556	0.134241	-0.142878	0.0204141	cis
rs6912771	OID42553	HCG22	-4.11613	4.246e-05	0.00670515	-0.552556	0.134241	-0.142878	0.0204141	cis
rs6924282	OID42553	HCG22	-4.11613	4.246e-05	0.00670515	-0.552556	0.134241	-0.142878	0.0204141	cis
rs6924453	OID42553	HCG22	-4.11613	4.246e-05	0.00670515	-0.552556	0.134241	-0.142878	0.0204141	cis
rs9357098	OID42553	HCG22	-4.11613	4.246e-05	0.00670515	-0.552556	0.134241	-0.142878	0.0204141	cis
rs6931387	OID42553	HCG22	-4.11613	4.246e-05	0.00670515	-0.552556	0.134241	-0.142878	0.0204141	cis
rs9380172	OID42553	HCG22	-4.11613	4.246e-05	0.00670515	-0.552556	0.134241	-0.142878	0.0204141	cis
rs28383818	OID42553	HCG22	-4.11613	4.246e-05	0.00670515	-0.552556	0.134241	-0.142878	0.0204141	cis
rs6900042	OID42553	HCG22	-4.11613	4.246e-05	0.00670515	-0.552556	0.134241	-0.142878	0.0204141	cis
rs9368635	OID42553	HCG22	-4.11613	4.246e-05	0.00670515	-0.552556	0.134241	-0.142878	0.0204141	cis
rs6906180	OID42553	HCG22	-4.11613	4.246e-05	0.00670515	-0.552556	0.134241	-0.142878	0.0204141	cis
rs4711213	OID42553	HCG22	-4.11613	4.246e-05	0.00670515	-0.552556	0.134241	-0.142878	0.0204141	cis
rs149125701	OID42553	HCG22	-4.11613	4.246e-05	0.00670515	-0.552556	0.134241	-0.142878	0.0204141	cis
rs28360025	OID42553	HCG22	-4.11613	4.246e-05	0.00670515	-0.552556	0.134241	-0.142878	0.0204141	cis
rs28360026	OID42553	HCG22	-4.11613	4.246e-05	0.00670515	-0.552556	0.134241	-0.142878	0.0204141	cis
rs28383983	OID42553	HCG22	-4.11613	4.246e-05	0.00670515	-0.552556	0.134241	-0.142878	0.0204141	cis
chr6_30324862_TAAA_T	OID42553	HCG22	-4.11613	4.246e-05	0.00670515	-0.552556	0.134241	-0.142878	0.0204141	cis
rs557785627	OID42553	HCG22	-4.11613	4.246e-05	0.00670515	-0.552556	0.134241	-0.142878	0.0204141	cis
rs35717883	OID43400	AZI2	-4.11611	4.24638e-05	0.00670571	-0.123066	0.0298986	-0.142877	0.0204139	cis
rs28988579	OID43547	CNPY4	4.11608	4.24695e-05	0.00670651	0.358961	0.0872095	0.142876	0.0204136	cis
rs34401238	OID43547	CNPY4	4.11608	4.24695e-05	0.00670651	0.358961	0.0872095	0.142876	0.0204136	cis
rs79661874	OID43547	CNPY4	4.11608	4.24695e-05	0.00670651	0.358961	0.0872095	0.142876	0.0204136	cis
rs6908994	OID43511	CDSN	4.11602	4.24804e-05	0.00670818	0.127838	0.0310585	0.142874	0.020413	cis
rs6932070	OID43511	CDSN	4.11602	4.24804e-05	0.00670818	0.127838	0.0310585	0.142874	0.020413	cis
rs17228605	OID40928	CBR3	4.11601	4.24823e-05	0.00670838	0.636066	0.154535	0.142874	0.0204129	cis
chr21_36189151_A_T	OID40928	CBR3	4.11601	4.24823e-05	0.00670838	0.636066	0.154535	0.142874	0.0204129	cis
rs34593061	OID40928	CBR3	4.11601	4.24823e-05	0.00670838	0.636066	0.154535	0.142874	0.0204129	cis
rs34569247	OID40377	LRRC75A	4.116	4.24841e-05	0.00670863	0.247535	0.0601397	0.142873	0.0204128	cis
rs142095132	OID45175	LGALS3	4.11597	4.24888e-05	0.00670935	0.132393	0.0321656	0.142873	0.0204126	cis
rs143807184	OID43319	ACP1	-4.11595	4.24928e-05	0.00670994	-0.593666	0.144236	-0.142872	0.0204123	cis
rs56358247	OID44394	VNN2	-4.11592	4.24989e-05	0.00671079	-0.323716	0.0786499	-0.142871	0.020412	cis
rs12715219	OID44967	SUSD5	-4.11591	4.24992e-05	0.00671079	-0.0883487	0.0214651	-0.142871	0.020412	cis
rs9348718	OID43429	BTN3A2	4.11591	4.24996e-05	0.00671079	0.293117	0.0712155	0.142871	0.020412	cis
rs2393657	OID43429	BTN3A2	4.11591	4.24996e-05	0.00671079	0.293117	0.0712155	0.142871	0.020412	cis
rs2393665	OID43429	BTN3A2	4.11591	4.24996e-05	0.00671079	0.293117	0.0712155	0.142871	0.020412	cis
rs9357007	OID43429	BTN3A2	4.11591	4.24996e-05	0.00671079	0.293117	0.0712155	0.142871	0.020412	cis
rs6911765	OID43429	BTN3A2	4.11591	4.24996e-05	0.00671079	0.293117	0.0712155	0.142871	0.020412	cis
rs8020793	OID43732	FUT8	4.11591	4.25002e-05	0.00671079	0.260818	0.0633683	0.14287	0.0204119	cis
rs57901560	OID43732	FUT8	4.11591	4.25002e-05	0.00671079	0.260818	0.0633683	0.14287	0.0204119	cis
rs7160899	OID43732	FUT8	4.11591	4.25002e-05	0.00671079	0.260818	0.0633683	0.14287	0.0204119	cis
rs607518	OID44775	MENT	4.11586	4.25085e-05	0.00671208	0.0994541	0.0241636	0.142869	0.0204115	cis
rs56280243	OID42420	EPHX2	-4.11583	4.25136e-05	0.00671285	-0.637902	0.154987	-0.142868	0.0204112	cis
rs11719413	OID45157	IL1RAP	4.11583	4.25144e-05	0.00671294	0.16255	0.039494	0.142868	0.0204112	cis
rs646420	OID44552	CNTN5	-4.11582	4.25168e-05	0.00671329	-0.0931728	0.0226377	-0.142867	0.0204111	cis
rs192580483	OID43087	SLAMF8	4.11576	4.25274e-05	0.00671493	0.626753	0.152281	0.142865	0.0204105	cis
rs16838103	OID45216	PEAR1	-4.11575	4.25293e-05	0.00671521	-0.0805671	0.0195753	-0.142865	0.0204104	cis
rs7752797	OID43761	GLO1	4.11573	4.25322e-05	0.00671562	0.167223	0.0406302	0.142864	0.0204102	cis
rs7271228	OID44829	OXT	-4.11573	4.25332e-05	0.00671572	-0.981425	0.238457	-0.142864	0.0204102	cis
rs7267296	OID44829	OXT	-4.11573	4.25332e-05	0.00671572	-0.981425	0.238457	-0.142864	0.0204102	cis
rs2069964	OID45492	SERPINA5	-4.11571	4.2536e-05	0.00671614	-0.17597	0.0427556	-0.142864	0.02041	cis
rs12747247	OID43320	ACP6	-4.11568	4.25417e-05	0.00671691	-0.145977	0.0354685	-0.142863	0.0204097	cis
rs11582163	OID43320	ACP6	-4.11568	4.25417e-05	0.00671691	-0.145977	0.0354685	-0.142863	0.0204097	cis
rs11583679	OID43320	ACP6	-4.11568	4.25417e-05	0.00671691	-0.145977	0.0354685	-0.142863	0.0204097	cis
rs11585427	OID43320	ACP6	-4.11568	4.25417e-05	0.00671691	-0.145977	0.0354685	-0.142863	0.0204097	cis
rs60569434	OID45279	TIMP4	4.11564	4.25491e-05	0.00671799	0.147161	0.0357566	0.142861	0.0204093	cis
rs6809597	OID45279	TIMP4	4.11564	4.25491e-05	0.00671799	0.147161	0.0357566	0.142861	0.0204093	cis
rs6798713	OID45279	TIMP4	4.11564	4.25491e-05	0.00671799	0.147161	0.0357566	0.142861	0.0204093	cis
rs7758790	OID43511	CDSN	4.11562	4.25533e-05	0.00671861	0.141404	0.034358	0.14286	0.0204091	cis
rs1824701	OID45414	SPARCL1	-4.11561	4.25535e-05	0.00671861	-0.130431	0.0316918	-0.14286	0.0204091	cis
rs16972486	OID44863	PPCDC	-4.11558	4.25591e-05	0.00671936	-0.310374	0.0754144	-0.142859	0.0204088	cis
rs56992651	OID44863	PPCDC	-4.11558	4.25591e-05	0.00671936	-0.310374	0.0754144	-0.142859	0.0204088	cis
rs58050869	OID44863	PPCDC	-4.11558	4.25591e-05	0.00671936	-0.310374	0.0754144	-0.142859	0.0204088	cis
rs77979355	OID44863	PPCDC	-4.11558	4.25591e-05	0.00671936	-0.310374	0.0754144	-0.142859	0.0204088	cis
chr6_127871995_C_CA	OID44745	LEG1	-4.11554	4.25674e-05	0.00672056	-0.210881	0.0512403	-0.142858	0.0204083	cis
rs6436982	OID41848	SPATA3	4.11551	4.25716e-05	0.00672056	0.316751	0.0769652	0.142857	0.0204081	cis
rs9288671	OID41848	SPATA3	4.11551	4.25716e-05	0.00672056	0.316751	0.0769652	0.142857	0.0204081	cis
rs79976526	OID44859	PNLIPRP2	4.11546	4.25814e-05	0.00672056	1.11749	0.271534	0.142855	0.0204076	cis
rs12263941	OID44859	PNLIPRP2	4.11546	4.25814e-05	0.00672056	1.11749	0.271534	0.142855	0.0204076	cis
rs164740	OID43630	DPEP1	-4.11544	4.25841e-05	0.00672056	-0.161583	0.0392627	-0.142855	0.0204074	cis
rs9523407	OID43774	GPC5	-4.11543	4.25874e-05	0.00672056	-0.165705	0.0402645	-0.142854	0.0204073	cis
rs72616132	OID44765	MAN2B2	-4.11541	4.25911e-05	0.00672056	-0.165938	0.0403213	-0.142853	0.0204071	cis
rs131842	OID43572	CSF2RB	-4.1154	4.25913e-05	0.00672056	-0.210364	0.0511163	-0.142853	0.0204071	cis
rs12973804	OID44246	SIGLEC8	-4.11538	4.25951e-05	0.00672056	-0.108568	0.026381	-0.142853	0.0204068	cis
rs9304712	OID44246	SIGLEC8	4.11538	4.25951e-05	0.00672056	0.108568	0.026381	0.142853	0.0204068	cis
rs295803	OID44670	GALNT5	4.11538	4.2596e-05	0.00672056	0.352843	0.0857377	0.142852	0.0204068	cis
rs75100972	OID44670	GALNT5	-4.11538	4.2596e-05	0.00672056	-0.352843	0.0857377	-0.142852	0.0204068	cis
rs76822882	OID44670	GALNT5	-4.11538	4.2596e-05	0.00672056	-0.352843	0.0857377	-0.142852	0.0204068	cis
rs116636792	OID44670	GALNT5	-4.11538	4.2596e-05	0.00672056	-0.352843	0.0857377	-0.142852	0.0204068	cis
rs75617788	OID44670	GALNT5	-4.11538	4.2596e-05	0.00672056	-0.352843	0.0857377	-0.142852	0.0204068	cis
rs16840989	OID44670	GALNT5	-4.11538	4.2596e-05	0.00672056	-0.352843	0.0857377	-0.142852	0.0204068	cis
rs139659013	OID44670	GALNT5	-4.11538	4.2596e-05	0.00672056	-0.352843	0.0857377	-0.142852	0.0204068	cis
rs74587375	OID44670	GALNT5	-4.11538	4.2596e-05	0.00672056	-0.352843	0.0857377	-0.142852	0.0204068	cis
rs79475435	OID44670	GALNT5	-4.11538	4.2596e-05	0.00672056	-0.352843	0.0857377	-0.142852	0.0204068	cis
rs7426008	OID44670	GALNT5	-4.11538	4.2596e-05	0.00672056	-0.352843	0.0857377	-0.142852	0.0204068	cis
rs114257032	OID44670	GALNT5	-4.11538	4.2596e-05	0.00672056	-0.352843	0.0857377	-0.142852	0.0204068	cis
rs148437664	OID44670	GALNT5	-4.11538	4.2596e-05	0.00672056	-0.352843	0.0857377	-0.142852	0.0204068	cis
rs1878105	OID44670	GALNT5	-4.11538	4.2596e-05	0.00672056	-0.352843	0.0857377	-0.142852	0.0204068	cis
rs115241475	OID44670	GALNT5	-4.11538	4.2596e-05	0.00672056	-0.352843	0.0857377	-0.142852	0.0204068	cis
rs117773349	OID44670	GALNT5	-4.11538	4.2596e-05	0.00672056	-0.352843	0.0857377	-0.142852	0.0204068	cis
rs75120889	OID44670	GALNT5	-4.11538	4.2596e-05	0.00672056	-0.352843	0.0857377	-0.142852	0.0204068	cis
rs77265996	OID44670	GALNT5	-4.11538	4.2596e-05	0.00672056	-0.352843	0.0857377	-0.142852	0.0204068	cis
rs117246037	OID44670	GALNT5	-4.11538	4.2596e-05	0.00672056	-0.352843	0.0857377	-0.142852	0.0204068	cis
rs116777507	OID44670	GALNT5	-4.11538	4.2596e-05	0.00672056	-0.352843	0.0857377	-0.142852	0.0204068	cis
rs114208549	OID44670	GALNT5	-4.11538	4.2596e-05	0.00672056	-0.352843	0.0857377	-0.142852	0.0204068	cis
rs79520280	OID44670	GALNT5	-4.11538	4.2596e-05	0.00672056	-0.352843	0.0857377	-0.142852	0.0204068	cis
rs74730449	OID44670	GALNT5	-4.11538	4.2596e-05	0.00672056	-0.352843	0.0857377	-0.142852	0.0204068	cis
rs115299273	OID44670	GALNT5	-4.11538	4.2596e-05	0.00672056	-0.352843	0.0857377	-0.142852	0.0204068	cis
rs143555127	OID44670	GALNT5	-4.11538	4.2596e-05	0.00672056	-0.352843	0.0857377	-0.142852	0.0204068	cis
rs114439017	OID44670	GALNT5	-4.11538	4.2596e-05	0.00672056	-0.352843	0.0857377	-0.142852	0.0204068	cis
rs114873328	OID44670	GALNT5	-4.11538	4.2596e-05	0.00672056	-0.352843	0.0857377	-0.142852	0.0204068	cis
rs115194530	OID44670	GALNT5	-4.11538	4.2596e-05	0.00672056	-0.352843	0.0857377	-0.142852	0.0204068	cis
rs79038234	OID44670	GALNT5	-4.11538	4.2596e-05	0.00672056	-0.352843	0.0857377	-0.142852	0.0204068	cis
rs115476576	OID44670	GALNT5	-4.11538	4.2596e-05	0.00672056	-0.352843	0.0857377	-0.142852	0.0204068	cis
rs76976678	OID44670	GALNT5	-4.11538	4.2596e-05	0.00672056	-0.352843	0.0857377	-0.142852	0.0204068	cis
rs147712177	OID44670	GALNT5	-4.11538	4.2596e-05	0.00672056	-0.352843	0.0857377	-0.142852	0.0204068	cis
rs114924787	OID44670	GALNT5	-4.11538	4.2596e-05	0.00672056	-0.352843	0.0857377	-0.142852	0.0204068	cis
rs74713746	OID44670	GALNT5	-4.11538	4.2596e-05	0.00672056	-0.352843	0.0857377	-0.142852	0.0204068	cis
rs36044809	OID44670	GALNT5	-4.11538	4.2596e-05	0.00672056	-0.352843	0.0857377	-0.142852	0.0204068	cis
rs114030904	OID44670	GALNT5	-4.11538	4.2596e-05	0.00672056	-0.352843	0.0857377	-0.142852	0.0204068	cis
rs79629890	OID44670	GALNT5	-4.11538	4.2596e-05	0.00672056	-0.352843	0.0857377	-0.142852	0.0204068	cis
rs74422932	OID44670	GALNT5	-4.11538	4.2596e-05	0.00672056	-0.352843	0.0857377	-0.142852	0.0204068	cis
rs2882983	OID44670	GALNT5	-4.11538	4.2596e-05	0.00672056	-0.352843	0.0857377	-0.142852	0.0204068	cis
rs137927537	OID44670	GALNT5	-4.11538	4.2596e-05	0.00672056	-0.352843	0.0857377	-0.142852	0.0204068	cis
rs79821949	OID44670	GALNT5	-4.11538	4.2596e-05	0.00672056	-0.352843	0.0857377	-0.142852	0.0204068	cis
rs116453296	OID44670	GALNT5	-4.11538	4.2596e-05	0.00672056	-0.352843	0.0857377	-0.142852	0.0204068	cis
rs76331259	OID44670	GALNT5	-4.11538	4.2596e-05	0.00672056	-0.352843	0.0857377	-0.142852	0.0204068	cis
rs549896915	OID44670	GALNT5	-4.11538	4.2596e-05	0.00672056	-0.352843	0.0857377	-0.142852	0.0204068	cis
rs200403089	OID44670	GALNT5	-4.11538	4.2596e-05	0.00672056	-0.352843	0.0857377	-0.142852	0.0204068	cis
rs374324207	OID44670	GALNT5	-4.11538	4.2596e-05	0.00672056	-0.352843	0.0857377	-0.142852	0.0204068	cis
rs367902626	OID44670	GALNT5	-4.11538	4.2596e-05	0.00672056	-0.352843	0.0857377	-0.142852	0.0204068	cis
rs143809849	OID44670	GALNT5	-4.11538	4.2596e-05	0.00672056	-0.352843	0.0857377	-0.142852	0.0204068	cis
rs374696500	OID44670	GALNT5	-4.11538	4.2596e-05	0.00672056	-0.352843	0.0857377	-0.142852	0.0204068	cis
rs537859669	OID44670	GALNT5	-4.11538	4.2596e-05	0.00672056	-0.352843	0.0857377	-0.142852	0.0204068	cis
rs367821435	OID44670	GALNT5	-4.11538	4.2596e-05	0.00672056	-0.352843	0.0857377	-0.142852	0.0204068	cis
rs200466880	OID44670	GALNT5	-4.11538	4.2596e-05	0.00672056	-0.352843	0.0857377	-0.142852	0.0204068	cis
rs770400172	OID44670	GALNT5	-4.11538	4.2596e-05	0.00672056	-0.352843	0.0857377	-0.142852	0.0204068	cis
rs572967652	OID44670	GALNT5	-4.11538	4.2596e-05	0.00672056	-0.352843	0.0857377	-0.142852	0.0204068	cis
rs539959984	OID44670	GALNT5	-4.11538	4.2596e-05	0.00672056	-0.352843	0.0857377	-0.142852	0.0204068	cis
rs555540754	OID44670	GALNT5	-4.11538	4.2596e-05	0.00672056	-0.352843	0.0857377	-0.142852	0.0204068	cis
rs372321905	OID44670	GALNT5	-4.11538	4.2596e-05	0.00672056	-0.352843	0.0857377	-0.142852	0.0204068	cis
rs200259612	OID44670	GALNT5	-4.11538	4.2596e-05	0.00672056	-0.352843	0.0857377	-0.142852	0.0204068	cis
rs141474232	OID44670	GALNT5	-4.11538	4.2596e-05	0.00672056	-0.352843	0.0857377	-0.142852	0.0204068	cis
rs144473354	OID44670	GALNT5	-4.11538	4.2596e-05	0.00672056	-0.352843	0.0857377	-0.142852	0.0204068	cis
rs146631099	OID44670	GALNT5	-4.11538	4.2596e-05	0.00672056	-0.352843	0.0857377	-0.142852	0.0204068	cis
rs182006355	OID44670	GALNT5	-4.11538	4.2596e-05	0.00672056	-0.352843	0.0857377	-0.142852	0.0204068	cis
rs376316470	OID44670	GALNT5	-4.11538	4.2596e-05	0.00672056	-0.352843	0.0857377	-0.142852	0.0204068	cis
rs182006062	OID44670	GALNT5	-4.11538	4.2596e-05	0.00672056	-0.352843	0.0857377	-0.142852	0.0204068	cis
rs182952516	OID44670	GALNT5	-4.11538	4.2596e-05	0.00672056	-0.352843	0.0857377	-0.142852	0.0204068	cis
rs149370378	OID44670	GALNT5	-4.11538	4.2596e-05	0.00672056	-0.352843	0.0857377	-0.142852	0.0204068	cis
rs77638870	OID44670	GALNT5	-4.11538	4.2596e-05	0.00672056	-0.352843	0.0857377	-0.142852	0.0204068	cis
rs80282539	OID44670	GALNT5	-4.11538	4.2596e-05	0.00672056	-0.352843	0.0857377	-0.142852	0.0204068	cis
rs114339117	OID44670	GALNT5	-4.11538	4.2596e-05	0.00672056	-0.352843	0.0857377	-0.142852	0.0204068	cis
rs78163268	OID44670	GALNT5	-4.11538	4.2596e-05	0.00672056	-0.352843	0.0857377	-0.142852	0.0204068	cis
rs16841126	OID44670	GALNT5	-4.11538	4.2596e-05	0.00672056	-0.352843	0.0857377	-0.142852	0.0204068	cis
rs115754842	OID44670	GALNT5	-4.11538	4.2596e-05	0.00672056	-0.352843	0.0857377	-0.142852	0.0204068	cis
rs74864207	OID44670	GALNT5	-4.11538	4.2596e-05	0.00672056	-0.352843	0.0857377	-0.142852	0.0204068	cis
rs77566952	OID44670	GALNT5	-4.11538	4.2596e-05	0.00672056	-0.352843	0.0857377	-0.142852	0.0204068	cis
rs79780052	OID44670	GALNT5	-4.11538	4.2596e-05	0.00672056	-0.352843	0.0857377	-0.142852	0.0204068	cis
rs201306658	OID44670	GALNT5	-4.11538	4.2596e-05	0.00672056	-0.352843	0.0857377	-0.142852	0.0204068	cis
rs77473753	OID44670	GALNT5	-4.11538	4.2596e-05	0.00672056	-0.352843	0.0857377	-0.142852	0.0204068	cis
rs74712033	OID44670	GALNT5	-4.11538	4.2596e-05	0.00672056	-0.352843	0.0857377	-0.142852	0.0204068	cis
rs78267752	OID44670	GALNT5	-4.11538	4.2596e-05	0.00672056	-0.352843	0.0857377	-0.142852	0.0204068	cis
rs76658093	OID44670	GALNT5	-4.11538	4.2596e-05	0.00672056	-0.352843	0.0857377	-0.142852	0.0204068	cis
rs74378087	OID44670	GALNT5	-4.11538	4.2596e-05	0.00672056	-0.352843	0.0857377	-0.142852	0.0204068	cis
rs78726322	OID44670	GALNT5	-4.11538	4.2596e-05	0.00672056	-0.352843	0.0857377	-0.142852	0.0204068	cis
rs74887412	OID44670	GALNT5	-4.11538	4.2596e-05	0.00672056	-0.352843	0.0857377	-0.142852	0.0204068	cis
rs142509166	OID44670	GALNT5	-4.11538	4.2596e-05	0.00672056	-0.352843	0.0857377	-0.142852	0.0204068	cis
rs76931338	OID44670	GALNT5	-4.11538	4.2596e-05	0.00672056	-0.352843	0.0857377	-0.142852	0.0204068	cis
rs187793175	OID44670	GALNT5	-4.11538	4.2596e-05	0.00672056	-0.352843	0.0857377	-0.142852	0.0204068	cis
rs77469614	OID44670	GALNT5	-4.11538	4.2596e-05	0.00672056	-0.352843	0.0857377	-0.142852	0.0204068	cis
rs115220052	OID44670	GALNT5	-4.11538	4.2596e-05	0.00672056	-0.352843	0.0857377	-0.142852	0.0204068	cis
chr2_156980596_AT_A	OID44670	GALNT5	-4.11538	4.2596e-05	0.00672056	-0.352843	0.0857377	-0.142852	0.0204068	cis
rs75152698	OID44670	GALNT5	-4.11538	4.2596e-05	0.00672056	-0.352843	0.0857377	-0.142852	0.0204068	cis
rs115982680	OID44670	GALNT5	-4.11538	4.2596e-05	0.00672056	-0.352843	0.0857377	-0.142852	0.0204068	cis
rs78640143	OID44670	GALNT5	-4.11538	4.2596e-05	0.00672056	-0.352843	0.0857377	-0.142852	0.0204068	cis
rs78690676	OID44670	GALNT5	-4.11538	4.2596e-05	0.00672056	-0.352843	0.0857377	-0.142852	0.0204068	cis
rs77071094	OID44670	GALNT5	-4.11538	4.2596e-05	0.00672056	-0.352843	0.0857377	-0.142852	0.0204068	cis
rs79209386	OID44670	GALNT5	-4.11538	4.2596e-05	0.00672056	-0.352843	0.0857377	-0.142852	0.0204068	cis
rs115254069	OID44670	GALNT5	-4.11538	4.2596e-05	0.00672056	-0.352843	0.0857377	-0.142852	0.0204068	cis
rs148965584	OID44670	GALNT5	-4.11538	4.2596e-05	0.00672056	-0.352843	0.0857377	-0.142852	0.0204068	cis
rs143741493	OID44670	GALNT5	-4.11538	4.2596e-05	0.00672056	-0.352843	0.0857377	-0.142852	0.0204068	cis
rs148140634	OID44670	GALNT5	-4.11538	4.2596e-05	0.00672056	-0.352843	0.0857377	-0.142852	0.0204068	cis
rs74679741	OID44670	GALNT5	-4.11538	4.2596e-05	0.00672056	-0.352843	0.0857377	-0.142852	0.0204068	cis
rs78002391	OID44670	GALNT5	-4.11538	4.2596e-05	0.00672056	-0.352843	0.0857377	-0.142852	0.0204068	cis
rs78196778	OID44670	GALNT5	-4.11538	4.2596e-05	0.00672056	-0.352843	0.0857377	-0.142852	0.0204068	cis
rs149486883	OID44670	GALNT5	-4.11538	4.2596e-05	0.00672056	-0.352843	0.0857377	-0.142852	0.0204068	cis
rs74325302	OID44670	GALNT5	-4.11538	4.2596e-05	0.00672056	-0.352843	0.0857377	-0.142852	0.0204068	cis
rs74816997	OID44670	GALNT5	-4.11538	4.2596e-05	0.00672056	-0.352843	0.0857377	-0.142852	0.0204068	cis
rs78742384	OID44670	GALNT5	-4.11538	4.2596e-05	0.00672056	-0.352843	0.0857377	-0.142852	0.0204068	cis
rs16841163	OID44670	GALNT5	-4.11538	4.2596e-05	0.00672056	-0.352843	0.0857377	-0.142852	0.0204068	cis
rs115976166	OID44670	GALNT5	-4.11538	4.2596e-05	0.00672056	-0.352843	0.0857377	-0.142852	0.0204068	cis
rs16841169	OID44670	GALNT5	-4.11538	4.2596e-05	0.00672056	-0.352843	0.0857377	-0.142852	0.0204068	cis
rs189139068	OID44670	GALNT5	-4.11538	4.2596e-05	0.00672056	-0.352843	0.0857377	-0.142852	0.0204068	cis
rs16841176	OID44670	GALNT5	-4.11538	4.2596e-05	0.00672056	-0.352843	0.0857377	-0.142852	0.0204068	cis
rs10497157	OID44670	GALNT5	-4.11538	4.2596e-05	0.00672056	-0.352843	0.0857377	-0.142852	0.0204068	cis
rs141739297	OID44670	GALNT5	-4.11538	4.2596e-05	0.00672056	-0.352843	0.0857377	-0.142852	0.0204068	cis
rs147933364	OID44670	GALNT5	-4.11538	4.2596e-05	0.00672056	-0.352843	0.0857377	-0.142852	0.0204068	cis
rs188366271	OID44670	GALNT5	-4.11538	4.2596e-05	0.00672056	-0.352843	0.0857377	-0.142852	0.0204068	cis
rs150489227	OID44670	GALNT5	-4.11538	4.2596e-05	0.00672056	-0.352843	0.0857377	-0.142852	0.0204068	cis
rs542896406	OID44670	GALNT5	-4.11538	4.2596e-05	0.00672056	-0.352843	0.0857377	-0.142852	0.0204068	cis
rs199882573	OID44670	GALNT5	-4.11538	4.2596e-05	0.00672056	-0.352843	0.0857377	-0.142852	0.0204068	cis
rs143051302	OID44670	GALNT5	-4.11538	4.2596e-05	0.00672056	-0.352843	0.0857377	-0.142852	0.0204068	cis
rs1375725214	OID44670	GALNT5	-4.11538	4.2596e-05	0.00672056	-0.352843	0.0857377	-0.142852	0.0204068	cis
rs78750384	OID44670	GALNT5	-4.11538	4.2596e-05	0.00672056	-0.352843	0.0857377	-0.142852	0.0204068	cis
rs79943799	OID44670	GALNT5	-4.11538	4.2596e-05	0.00672056	-0.352843	0.0857377	-0.142852	0.0204068	cis
rs78629021	OID44670	GALNT5	-4.11538	4.2596e-05	0.00672056	-0.352843	0.0857377	-0.142852	0.0204068	cis
rs79693801	OID44670	GALNT5	-4.11538	4.2596e-05	0.00672056	-0.352843	0.0857377	-0.142852	0.0204068	cis
chr2_157003896_T_TGA	OID44670	GALNT5	-4.11538	4.2596e-05	0.00672056	-0.352843	0.0857377	-0.142852	0.0204068	cis
rs77946251	OID44670	GALNT5	-4.11538	4.2596e-05	0.00672056	-0.352843	0.0857377	-0.142852	0.0204068	cis
rs77292388	OID44670	GALNT5	-4.11538	4.2596e-05	0.00672056	-0.352843	0.0857377	-0.142852	0.0204068	cis
rs80265387	OID44670	GALNT5	-4.11538	4.2596e-05	0.00672056	-0.352843	0.0857377	-0.142852	0.0204068	cis
rs78879854	OID44670	GALNT5	-4.11538	4.2596e-05	0.00672056	-0.352843	0.0857377	-0.142852	0.0204068	cis
rs111256808	OID44670	GALNT5	-4.11538	4.2596e-05	0.00672056	-0.352843	0.0857377	-0.142852	0.0204068	cis
rs77355006	OID44670	GALNT5	-4.11538	4.2596e-05	0.00672056	-0.352843	0.0857377	-0.142852	0.0204068	cis
rs76473523	OID44670	GALNT5	-4.11538	4.2596e-05	0.00672056	-0.352843	0.0857377	-0.142852	0.0204068	cis
rs112027020	OID44670	GALNT5	-4.11538	4.2596e-05	0.00672056	-0.352843	0.0857377	-0.142852	0.0204068	cis
rs73966022	OID44670	GALNT5	-4.11538	4.2596e-05	0.00672056	-0.352843	0.0857377	-0.142852	0.0204068	cis
rs114104436	OID44670	GALNT5	-4.11538	4.2596e-05	0.00672056	-0.352843	0.0857377	-0.142852	0.0204068	cis
rs16841204	OID44670	GALNT5	-4.11538	4.2596e-05	0.00672056	-0.352843	0.0857377	-0.142852	0.0204068	cis
rs74726592	OID44670	GALNT5	-4.11538	4.2596e-05	0.00672056	-0.352843	0.0857377	-0.142852	0.0204068	cis
rs1939244	OID44661	FOLR3	4.11536	4.25998e-05	0.00672104	0.732698	0.17804	0.142852	0.0204066	cis
rs34375719	OID45378	ITIH3	-4.11536	4.25999e-05	0.00672104	-0.127012	0.0308629	-0.142852	0.0204066	cis
rs6778735	OID45378	ITIH3	-4.11536	4.25999e-05	0.00672104	-0.127012	0.0308629	-0.142852	0.0204066	cis
rs7636227	OID45378	ITIH3	-4.11536	4.25999e-05	0.00672104	-0.127012	0.0308629	-0.142852	0.0204066	cis
rs72718413	OID43732	FUT8	-4.11535	4.2601e-05	0.00672119	-0.366699	0.0891052	-0.142851	0.0204065	cis
rs3850648	OID44774	MELTF	4.11535	4.26016e-05	0.00672125	0.086441	0.0210045	0.142851	0.0204065	cis
rs56037214	OID44467	APOBR	4.11531	4.26079e-05	0.00672222	0.302753	0.0735675	0.14285	0.0204062	cis
rs61941200	OID42948	PRPH	4.11531	4.26086e-05	0.0067223	0.471469	0.114565	0.14285	0.0204061	cis
rs1868681	OID42092	ADGRG3	-4.11526	4.2617e-05	0.00672358	-0.154216	0.0374743	-0.142848	0.0204057	cis
rs10281427	OID44430	ZP3	-4.11525	4.26193e-05	0.00672392	-1.09312	0.265626	-0.142848	0.0204055	cis
rs133956	OID44982	TIMP3	4.11525	4.26202e-05	0.00672403	0.349449	0.0849157	0.142848	0.0204055	cis
rs686246	OID44053	OBP2B	4.11524	4.26216e-05	0.00672411	0.150489	0.0365686	0.142848	0.0204054	cis
rs35477311	OID44053	OBP2B	4.11524	4.26216e-05	0.00672411	0.150489	0.0365686	0.142848	0.0204054	cis
rs12726412	OID45454	CFHR2	-4.11522	4.26244e-05	0.00672411	-0.243402	0.0591468	-0.142847	0.0204053	cis
rs9832518	OID43525	CHCHD6	4.11522	4.26247e-05	0.00672411	0.104951	0.0255032	0.142847	0.0204053	cis
rs147068120	OID44995	TPD52	4.11522	4.26255e-05	0.00672411	0.626612	0.152267	0.142847	0.0204052	cis
rs117218671	OID44995	TPD52	4.11522	4.26255e-05	0.00672411	0.626612	0.152267	0.142847	0.0204052	cis
rs143114224	OID44995	TPD52	4.11522	4.26255e-05	0.00672411	0.626612	0.152267	0.142847	0.0204052	cis
rs117955932	OID44995	TPD52	4.11522	4.26255e-05	0.00672411	0.626612	0.152267	0.142847	0.0204052	cis
rs28447622	OID44995	TPD52	4.11522	4.26255e-05	0.00672411	0.626612	0.152267	0.142847	0.0204052	cis
rs1365576	OID44995	TPD52	4.11522	4.26255e-05	0.00672411	0.626612	0.152267	0.142847	0.0204052	cis
rs1346256	OID44995	TPD52	4.11522	4.26255e-05	0.00672411	0.626612	0.152267	0.142847	0.0204052	cis
rs117306645	OID44995	TPD52	4.11522	4.26255e-05	0.00672411	0.626612	0.152267	0.142847	0.0204052	cis
rs139949044	OID44995	TPD52	4.11522	4.26255e-05	0.00672411	0.626612	0.152267	0.142847	0.0204052	cis
rs482951	OID44995	TPD52	4.11522	4.26255e-05	0.00672411	0.626612	0.152267	0.142847	0.0204052	cis
rs17555680	OID44995	TPD52	4.11522	4.26255e-05	0.00672411	0.626612	0.152267	0.142847	0.0204052	cis
rs41462451	OID44995	TPD52	4.11522	4.26255e-05	0.00672411	0.626612	0.152267	0.142847	0.0204052	cis
rs10504723	OID44995	TPD52	4.11522	4.26255e-05	0.00672411	0.626612	0.152267	0.142847	0.0204052	cis
rs1426865	OID44995	TPD52	4.11522	4.26255e-05	0.00672411	0.626612	0.152267	0.142847	0.0204052	cis
rs10102597	OID44995	TPD52	4.11522	4.26255e-05	0.00672411	0.626612	0.152267	0.142847	0.0204052	cis
rs118035077	OID44995	TPD52	4.11522	4.26255e-05	0.00672411	0.626612	0.152267	0.142847	0.0204052	cis
rs117842709	OID44995	TPD52	4.11522	4.26255e-05	0.00672411	0.626612	0.152267	0.142847	0.0204052	cis
rs11418364	OID44995	TPD52	4.11522	4.26255e-05	0.00672411	0.626612	0.152267	0.142847	0.0204052	cis
rs146803604	OID44995	TPD52	4.11522	4.26255e-05	0.00672411	0.626612	0.152267	0.142847	0.0204052	cis
rs6982662	OID44995	TPD52	4.11522	4.26255e-05	0.00672411	0.626612	0.152267	0.142847	0.0204052	cis
rs1051851	OID42398	EGFL7	-4.1152	4.2629e-05	0.00672463	-0.231647	0.0562907	-0.142846	0.020405	cis
rs2517284	OID45363	FGL1	4.11516	4.26354e-05	0.00672511	0.285324	0.0693349	0.142845	0.0204047	cis
rs375279	OID45363	FGL1	4.11516	4.26354e-05	0.00672511	0.285324	0.0693349	0.142845	0.0204047	cis
rs71526164	OID45363	FGL1	4.11516	4.26354e-05	0.00672511	0.285324	0.0693349	0.142845	0.0204047	cis
rs68028958	OID45363	FGL1	4.11516	4.26354e-05	0.00672511	0.285324	0.0693349	0.142845	0.0204047	cis
rs71526165	OID45363	FGL1	4.11516	4.26354e-05	0.00672511	0.285324	0.0693349	0.142845	0.0204047	cis
rs2427726	OID45363	FGL1	4.11516	4.26354e-05	0.00672511	0.285324	0.0693349	0.142845	0.0204047	cis
rs387926	OID45363	FGL1	4.11516	4.26354e-05	0.00672511	0.285324	0.0693349	0.142845	0.0204047	cis
rs687105	OID45363	FGL1	4.11516	4.26354e-05	0.00672511	0.285324	0.0693349	0.142845	0.0204047	cis
rs591610	OID45363	FGL1	4.11516	4.26354e-05	0.00672511	0.285324	0.0693349	0.142845	0.0204047	cis
rs394716	OID45363	FGL1	4.11516	4.26354e-05	0.00672511	0.285324	0.0693349	0.142845	0.0204047	cis
rs394966	OID45363	FGL1	4.11516	4.26354e-05	0.00672511	0.285324	0.0693349	0.142845	0.0204047	cis
rs396876	OID45363	FGL1	4.11516	4.26354e-05	0.00672511	0.285324	0.0693349	0.142845	0.0204047	cis
rs406146	OID45363	FGL1	4.11516	4.26354e-05	0.00672511	0.285324	0.0693349	0.142845	0.0204047	cis
rs378986	OID45363	FGL1	4.11516	4.26354e-05	0.00672511	0.285324	0.0693349	0.142845	0.0204047	cis
rs365777	OID45363	FGL1	4.11516	4.26354e-05	0.00672511	0.285324	0.0693349	0.142845	0.0204047	cis
rs2467078	OID45363	FGL1	4.11516	4.26354e-05	0.00672511	0.285324	0.0693349	0.142845	0.0204047	cis
rs2427728	OID45363	FGL1	4.11516	4.26354e-05	0.00672511	0.285324	0.0693349	0.142845	0.0204047	cis
rs67483828	OID45381	LCAT	4.11516	4.26359e-05	0.00672513	0.158389	0.0384892	0.142845	0.0204047	cis
rs73586863	OID45381	LCAT	4.11516	4.26359e-05	0.00672513	0.158389	0.0384892	0.142845	0.0204047	cis
rs1455148	OID43810	HNMT	-4.11514	4.26393e-05	0.00672562	-0.168093	0.0408474	-0.142844	0.0204045	cis
rs8046785	OID45429	VASN	4.11512	4.26437e-05	0.00672629	0.0794451	0.0193057	0.142843	0.0204042	cis
rs1357157	OID43810	HNMT	-4.1151	4.26464e-05	0.00672669	-0.148005	0.0359663	-0.142843	0.0204041	cis
rs35200814	OID43945	LY75	4.11505	4.26548e-05	0.00672794	0.166197	0.0403876	0.142841	0.0204036	cis
rs3792187	OID43945	LY75	4.11505	4.26548e-05	0.00672794	0.166197	0.0403876	0.142841	0.0204036	cis
rs12409646	OID43479	CD101	4.11503	4.26597e-05	0.0067285	0.124711	0.0303063	0.14284	0.0204034	cis
rs10754337	OID43479	CD101	4.11503	4.26597e-05	0.0067285	0.124711	0.0303063	0.14284	0.0204034	cis
rs4659126	OID43479	CD101	-4.11503	4.26597e-05	0.0067285	-0.124711	0.0303063	-0.14284	0.0204034	cis
rs7534610	OID43479	CD101	-4.11503	4.26597e-05	0.0067285	-0.124711	0.0303063	-0.14284	0.0204034	cis
rs7532221	OID43479	CD101	-4.11503	4.26597e-05	0.0067285	-0.124711	0.0303063	-0.14284	0.0204034	cis
rs1573106	OID43479	CD101	-4.11503	4.26597e-05	0.0067285	-0.124711	0.0303063	-0.14284	0.0204034	cis
rs2185816	OID43479	CD101	-4.11503	4.26597e-05	0.0067285	-0.124711	0.0303063	-0.14284	0.0204034	cis
rs17801001	OID40203	EPHA3	-4.11501	4.26632e-05	0.00672899	-0.222983	0.0541877	-0.14284	0.0204032	cis
rs62275016	OID40203	EPHA3	-4.11501	4.26632e-05	0.00672899	-0.222983	0.0541877	-0.14284	0.0204032	cis
rs62289260	OID44482	BST1	4.115	4.26654e-05	0.00672929	0.123988	0.0301308	0.142839	0.0204031	cis
rs76439430	OID44129	PRSS53	-4.11493	4.26772e-05	0.00673113	-0.23673	0.0575296	-0.142837	0.0204024	cis
rs72837995	OID44465	ANXA4	4.11491	4.26806e-05	0.00673127	0.229514	0.0557762	0.142836	0.0204023	cis
rs191996345	OID45421	TGFBI	-4.1149	4.26819e-05	0.00673127	-0.258457	0.0628101	-0.142836	0.0204022	cis
rs11213968	OID43917	LAYN	-4.1149	4.26821e-05	0.00673127	-0.123334	0.0299726	-0.142836	0.0204022	cis
rs10891283	OID43917	LAYN	-4.1149	4.26821e-05	0.00673127	-0.123334	0.0299726	-0.142836	0.0204022	cis
rs10891284	OID43917	LAYN	-4.1149	4.26821e-05	0.00673127	-0.123334	0.0299726	-0.142836	0.0204022	cis
rs11213969	OID43917	LAYN	-4.1149	4.26821e-05	0.00673127	-0.123334	0.0299726	-0.142836	0.0204022	cis
rs61899383	OID43917	LAYN	-4.1149	4.26821e-05	0.00673127	-0.123334	0.0299726	-0.142836	0.0204022	cis
rs11213971	OID43917	LAYN	-4.1149	4.26821e-05	0.00673127	-0.123334	0.0299726	-0.142836	0.0204022	cis
rs875257	OID43917	LAYN	-4.1149	4.26821e-05	0.00673127	-0.123334	0.0299726	-0.142836	0.0204022	cis
rs875258	OID43917	LAYN	-4.1149	4.26821e-05	0.00673127	-0.123334	0.0299726	-0.142836	0.0204022	cis
rs10891286	OID43917	LAYN	-4.1149	4.26821e-05	0.00673127	-0.123334	0.0299726	-0.142836	0.0204022	cis
rs7109592	OID43917	LAYN	-4.1149	4.26821e-05	0.00673127	-0.123334	0.0299726	-0.142836	0.0204022	cis
rs4382943	OID43917	LAYN	-4.1149	4.26821e-05	0.00673127	-0.123334	0.0299726	-0.142836	0.0204022	cis
rs4459340	OID43917	LAYN	-4.1149	4.26821e-05	0.00673127	-0.123334	0.0299726	-0.142836	0.0204022	cis
rs7926485	OID43917	LAYN	-4.1149	4.26821e-05	0.00673127	-0.123334	0.0299726	-0.142836	0.0204022	cis
rs4630327	OID43917	LAYN	-4.1149	4.26821e-05	0.00673127	-0.123334	0.0299726	-0.142836	0.0204022	cis
rs7938360	OID43917	LAYN	-4.1149	4.26821e-05	0.00673127	-0.123334	0.0299726	-0.142836	0.0204022	cis
rs10891288	OID43917	LAYN	-4.1149	4.26821e-05	0.00673127	-0.123334	0.0299726	-0.142836	0.0204022	cis
rs7924683	OID43917	LAYN	-4.1149	4.26821e-05	0.00673127	-0.123334	0.0299726	-0.142836	0.0204022	cis
rs6589245	OID43917	LAYN	-4.1149	4.26821e-05	0.00673127	-0.123334	0.0299726	-0.142836	0.0204022	cis
rs182076051	OID42946	PROCR	-4.11488	4.26863e-05	0.0067319	-0.670348	0.162908	-0.142835	0.020402	cis
rs3991716	OID42230	CCDC102A	-4.11485	4.26914e-05	0.00673267	-0.162024	0.0393754	-0.142834	0.0204017	cis
rs3094084	OID40960	CCHCR1	4.11485	4.26919e-05	0.00673269	0.248348	0.0603541	0.142834	0.0204017	cis
rs1634714	OID40960	CCHCR1	4.11485	4.26919e-05	0.00673269	0.248348	0.0603541	0.142834	0.0204017	cis
rs34934263	OID45225	PLA2G2A	-4.11479	4.27034e-05	0.00673447	-0.192714	0.0468344	-0.142832	0.020401	cis
rs73045601	OID43551	COL28A1	-4.11477	4.27065e-05	0.00673487	-0.210373	0.0511262	-0.142832	0.0204009	cis
rs7789288	OID43551	COL28A1	-4.11477	4.27065e-05	0.00673487	-0.210373	0.0511262	-0.142832	0.0204009	cis
rs7785556	OID43551	COL28A1	-4.11477	4.27065e-05	0.00673487	-0.210373	0.0511262	-0.142832	0.0204009	cis
rs10924105	OID43479	CD101	-4.11472	4.27149e-05	0.00673615	-0.118596	0.0288224	-0.14283	0.0204004	cis
rs77499795	OID43374	APIP	-4.11471	4.27176e-05	0.00673655	-0.695898	0.169124	-0.14283	0.0204003	cis
rs12800028	OID42088	ACY3	-4.11465	4.27287e-05	0.00673827	-0.158158	0.0384379	-0.142827	0.0203997	cis
rs9394502	OID43761	GLO1	-4.11461	4.27359e-05	0.00673938	-0.132463	0.0321934	-0.142826	0.0203993	cis
rs532816237	OID44852	PLA2G15	4.11455	4.27464e-05	0.00674099	0.097263	0.0236388	0.142824	0.0203987	cis
rs1042840	OID45187	MMP3	-4.11451	4.27537e-05	0.00674206	-0.14312	0.0347842	-0.142823	0.0203983	cis
rs17860571	OID45187	MMP3	-4.11451	4.27537e-05	0.00674206	-0.14312	0.0347842	-0.142823	0.0203983	cis
rs3840759	OID45187	MMP3	-4.11451	4.27537e-05	0.00674206	-0.14312	0.0347842	-0.142823	0.0203983	cis
chr4_103224951_C_CAG	OID42179	BDH2	-4.11448	4.27583e-05	0.00674276	-0.259607	0.063096	-0.142822	0.0203981	cis
rs7689238	OID44450	AFAP1	-4.11447	4.27601e-05	0.006743	-0.202097	0.0491185	-0.142822	0.020398	cis
rs61803286	OID43486	CD244	-4.11444	4.27656e-05	0.00674383	-0.165517	0.0402284	-0.142821	0.0203977	cis
rs2130281826	OID45299	ABO	-4.11444	4.27669e-05	0.00674398	-1.09401	0.265896	-0.14282	0.0203976	cis
rs191735024	OID45299	ABO	-4.11444	4.27669e-05	0.00674398	-1.09401	0.265896	-0.14282	0.0203976	cis
rs12721404	OID43552	COL2A1	4.1144	4.27735e-05	0.00674474	0.9817	0.238601	0.142819	0.0203973	cis
rs184390631	OID40375	LRRC27	4.11439	4.27746e-05	0.00674474	1.05175	0.255627	0.142819	0.0203972	cis
rs4795949	OID44751	LGALS9	4.11439	4.27748e-05	0.00674474	0.0863203	0.0209801	0.142819	0.0203972	cis
rs4641795	OID44751	LGALS9	4.11439	4.27748e-05	0.00674474	0.0863203	0.0209801	0.142819	0.0203972	cis
rs12939094	OID44751	LGALS9	4.11439	4.27748e-05	0.00674474	0.0863203	0.0209801	0.142819	0.0203972	cis
rs12940662	OID44751	LGALS9	4.11439	4.27748e-05	0.00674474	0.0863203	0.0209801	0.142819	0.0203972	cis
rs9909483	OID44751	LGALS9	4.11439	4.27748e-05	0.00674474	0.0863203	0.0209801	0.142819	0.0203972	cis
rs4795961	OID44751	LGALS9	4.11439	4.27748e-05	0.00674474	0.0863203	0.0209801	0.142819	0.0203972	cis
rs4795962	OID44751	LGALS9	4.11439	4.27748e-05	0.00674474	0.0863203	0.0209801	0.142819	0.0203972	cis
rs4795024	OID44751	LGALS9	4.11439	4.27748e-05	0.00674474	0.0863203	0.0209801	0.142819	0.0203972	cis
rs4368204	OID44751	LGALS9	4.11439	4.27748e-05	0.00674474	0.0863203	0.0209801	0.142819	0.0203972	cis
rs7222887	OID44751	LGALS9	4.11439	4.27748e-05	0.00674474	0.0863203	0.0209801	0.142819	0.0203972	cis
rs58137738	OID44751	LGALS9	4.11439	4.27748e-05	0.00674474	0.0863203	0.0209801	0.142819	0.0203972	cis
rs9303680	OID44751	LGALS9	4.11439	4.27748e-05	0.00674474	0.0863203	0.0209801	0.142819	0.0203972	cis
rs9913917	OID44751	LGALS9	4.11439	4.27748e-05	0.00674474	0.0863203	0.0209801	0.142819	0.0203972	cis
rs72617245	OID45272	SUSD2	4.11437	4.27795e-05	0.00674546	0.0930281	0.0226106	0.142818	0.020397	cis
rs12230816	OID44474	BCAT1	-4.11435	4.2782e-05	0.00674561	-0.101284	0.0246172	-0.142817	0.0203968	cis
rs11047676	OID44474	BCAT1	-4.11435	4.2782e-05	0.00674561	-0.101284	0.0246172	-0.142817	0.0203968	cis
rs6487428	OID44474	BCAT1	-4.11435	4.2782e-05	0.00674561	-0.101284	0.0246172	-0.142817	0.0203968	cis
rs6487429	OID44474	BCAT1	-4.11435	4.2782e-05	0.00674561	-0.101284	0.0246172	-0.142817	0.0203968	cis
rs10842413	OID44474	BCAT1	-4.11435	4.2782e-05	0.00674561	-0.101284	0.0246172	-0.142817	0.0203968	cis
rs7967945	OID44474	BCAT1	-4.11435	4.2782e-05	0.00674561	-0.101284	0.0246172	-0.142817	0.0203968	cis
rs11310819	OID44474	BCAT1	-4.11435	4.2782e-05	0.00674561	-0.101284	0.0246172	-0.142817	0.0203968	cis
rs11047677	OID44474	BCAT1	-4.11435	4.2782e-05	0.00674561	-0.101284	0.0246172	-0.142817	0.0203968	cis
rs10795884	OID44615	ECHDC3	-4.11433	4.27853e-05	0.00674591	-0.30325	0.0737058	-0.142817	0.0203967	cis
rs73102669	OID43552	COL2A1	-4.11429	4.27935e-05	0.00674591	-0.591925	0.143871	-0.142815	0.0203962	cis
rs8180240	OID44482	BST1	4.11429	4.27938e-05	0.00674591	0.131004	0.0318413	0.142815	0.0203962	cis
rs4382032	OID44482	BST1	4.11429	4.27938e-05	0.00674591	0.131004	0.0318413	0.142815	0.0203962	cis
rs7690362	OID44482	BST1	4.11429	4.27938e-05	0.00674591	0.131004	0.0318413	0.142815	0.0203962	cis
rs7696938	OID44482	BST1	4.11429	4.27938e-05	0.00674591	0.131004	0.0318413	0.142815	0.0203962	cis
rs7996394	OID45173	LCP1	4.11428	4.27957e-05	0.00674591	0.130477	0.0317132	0.142815	0.0203961	cis
rs9534314	OID45173	LCP1	4.11428	4.27957e-05	0.00674591	0.130477	0.0317132	0.142815	0.0203961	cis
rs1409433	OID45173	LCP1	4.11428	4.27957e-05	0.00674591	0.130477	0.0317132	0.142815	0.0203961	cis
rs2296642	OID45173	LCP1	4.11428	4.27957e-05	0.00674591	0.130477	0.0317132	0.142815	0.0203961	cis
rs2897028	OID45173	LCP1	4.11428	4.27957e-05	0.00674591	0.130477	0.0317132	0.142815	0.0203961	cis
rs2840241	OID45173	LCP1	4.11428	4.27957e-05	0.00674591	0.130477	0.0317132	0.142815	0.0203961	cis
rs62114257	OID44244	SIGLEC10	4.11427	4.27967e-05	0.00674591	0.0825302	0.0200595	0.142815	0.020396	cis
rs3730393	OID45381	LCAT	4.11426	4.27985e-05	0.00674591	0.156006	0.0379184	0.142814	0.0203959	cis
rs147330708	OID45381	LCAT	4.11426	4.27985e-05	0.00674591	0.156006	0.0379184	0.142814	0.0203959	cis
rs201767233	OID45381	LCAT	4.11426	4.27985e-05	0.00674591	0.156006	0.0379184	0.142814	0.0203959	cis
rs11954310	OID45160	IL7R	4.11425	4.28006e-05	0.00674591	0.162962	0.0396091	0.142814	0.0203958	cis
rs34181885	OID45160	IL7R	4.11425	4.28006e-05	0.00674591	0.162962	0.0396091	0.142814	0.0203958	cis
