## Supplementary Data for "Comprehensive proteomics reveals stage-specific signatures in blood that precede diabetic kidney disease onset and progression" (part 23 of 44)

### Sheet: Table 12 (continued)
snps	OlinkID	Assay	statistic	P	FDR	beta	beta_se	r	r2	type
rs13170082	OID45160	IL7R	-4.11425	4.28006e-05	0.00674591	-0.162962	0.0396091	-0.142814	0.0203958	cis
rs13170390	OID45160	IL7R	-4.11425	4.28006e-05	0.00674591	-0.162962	0.0396091	-0.142814	0.0203958	cis
rs55673505	OID45160	IL7R	-4.11425	4.28006e-05	0.00674591	-0.162962	0.0396091	-0.142814	0.0203958	cis
rs7447772	OID45160	IL7R	-4.11425	4.28006e-05	0.00674591	-0.162962	0.0396091	-0.142814	0.0203958	cis
rs7444550	OID45160	IL7R	-4.11425	4.28006e-05	0.00674591	-0.162962	0.0396091	-0.142814	0.0203958	cis
rs13356541	OID45160	IL7R	-4.11425	4.28006e-05	0.00674591	-0.162962	0.0396091	-0.142814	0.0203958	cis
rs11958367	OID45160	IL7R	-4.11425	4.28006e-05	0.00674591	-0.162962	0.0396091	-0.142814	0.0203958	cis
chr5_35710382_A_AC	OID45160	IL7R	-4.11425	4.28006e-05	0.00674591	-0.162962	0.0396091	-0.142814	0.0203958	cis
rs7729774	OID45160	IL7R	-4.11425	4.28006e-05	0.00674591	-0.162962	0.0396091	-0.142814	0.0203958	cis
rs11444864	OID45160	IL7R	-4.11425	4.28006e-05	0.00674591	-0.162962	0.0396091	-0.142814	0.0203958	cis
rs6451208	OID45160	IL7R	-4.11425	4.28006e-05	0.00674591	-0.162962	0.0396091	-0.142814	0.0203958	cis
chr5_35711762_T_TA	OID45160	IL7R	-4.11425	4.28006e-05	0.00674591	-0.162962	0.0396091	-0.142814	0.0203958	cis
rs10039940	OID45160	IL7R	-4.11425	4.28006e-05	0.00674591	-0.162962	0.0396091	-0.142814	0.0203958	cis
rs10040024	OID45160	IL7R	-4.11425	4.28006e-05	0.00674591	-0.162962	0.0396091	-0.142814	0.0203958	cis
rs12697346	OID45160	IL7R	-4.11425	4.28006e-05	0.00674591	-0.162962	0.0396091	-0.142814	0.0203958	cis
rs12697347	OID45160	IL7R	-4.11425	4.28006e-05	0.00674591	-0.162962	0.0396091	-0.142814	0.0203958	cis
rs12697348	OID45160	IL7R	-4.11425	4.28006e-05	0.00674591	-0.162962	0.0396091	-0.142814	0.0203958	cis
rs10078803	OID45160	IL7R	-4.11425	4.28006e-05	0.00674591	-0.162962	0.0396091	-0.142814	0.0203958	cis
rs10073537	OID45160	IL7R	-4.11425	4.28006e-05	0.00674591	-0.162962	0.0396091	-0.142814	0.0203958	cis
rs13153876	OID45160	IL7R	-4.11425	4.28006e-05	0.00674591	-0.162962	0.0396091	-0.142814	0.0203958	cis
rs13153894	OID45160	IL7R	-4.11425	4.28006e-05	0.00674591	-0.162962	0.0396091	-0.142814	0.0203958	cis
rs13153665	OID45160	IL7R	-4.11425	4.28006e-05	0.00674591	-0.162962	0.0396091	-0.142814	0.0203958	cis
rs13153802	OID45160	IL7R	-4.11425	4.28006e-05	0.00674591	-0.162962	0.0396091	-0.142814	0.0203958	cis
rs13173900	OID45160	IL7R	-4.11425	4.28006e-05	0.00674591	-0.162962	0.0396091	-0.142814	0.0203958	cis
rs13154215	OID45160	IL7R	-4.11425	4.28006e-05	0.00674591	-0.162962	0.0396091	-0.142814	0.0203958	cis
rs13153955	OID45160	IL7R	-4.11425	4.28006e-05	0.00674591	-0.162962	0.0396091	-0.142814	0.0203958	cis
rs66496382	OID45160	IL7R	-4.11425	4.28006e-05	0.00674591	-0.162962	0.0396091	-0.142814	0.0203958	cis
rs10066144	OID45160	IL7R	-4.11425	4.28006e-05	0.00674591	-0.162962	0.0396091	-0.142814	0.0203958	cis
rs10066047	OID45160	IL7R	-4.11425	4.28006e-05	0.00674591	-0.162962	0.0396091	-0.142814	0.0203958	cis
rs10050982	OID45160	IL7R	-4.11425	4.28006e-05	0.00674591	-0.162962	0.0396091	-0.142814	0.0203958	cis
rs7727052	OID45160	IL7R	-4.11425	4.28006e-05	0.00674591	-0.162962	0.0396091	-0.142814	0.0203958	cis
rs7727246	OID45160	IL7R	-4.11425	4.28006e-05	0.00674591	-0.162962	0.0396091	-0.142814	0.0203958	cis
rs6887970	OID45160	IL7R	-4.11425	4.28006e-05	0.00674591	-0.162962	0.0396091	-0.142814	0.0203958	cis
rs150920990	OID45160	IL7R	-4.11425	4.28006e-05	0.00674591	-0.162962	0.0396091	-0.142814	0.0203958	cis
rs62351906	OID45160	IL7R	-4.11425	4.28006e-05	0.00674591	-0.162962	0.0396091	-0.142814	0.0203958	cis
rs6869545	OID45160	IL7R	-4.11425	4.28006e-05	0.00674591	-0.162962	0.0396091	-0.142814	0.0203958	cis
rs6893432	OID45160	IL7R	-4.11425	4.28006e-05	0.00674591	-0.162962	0.0396091	-0.142814	0.0203958	cis
rs6893470	OID45160	IL7R	-4.11425	4.28006e-05	0.00674591	-0.162962	0.0396091	-0.142814	0.0203958	cis
rs35526753	OID45160	IL7R	-4.11425	4.28006e-05	0.00674591	-0.162962	0.0396091	-0.142814	0.0203958	cis
rs10070465	OID45160	IL7R	-4.11425	4.28006e-05	0.00674591	-0.162962	0.0396091	-0.142814	0.0203958	cis
rs10072048	OID45160	IL7R	-4.11425	4.28006e-05	0.00674591	-0.162962	0.0396091	-0.142814	0.0203958	cis
rs10072009	OID45160	IL7R	-4.11425	4.28006e-05	0.00674591	-0.162962	0.0396091	-0.142814	0.0203958	cis
rs10941259	OID45160	IL7R	-4.11425	4.28006e-05	0.00674591	-0.162962	0.0396091	-0.142814	0.0203958	cis
rs10037597	OID45160	IL7R	-4.11425	4.28006e-05	0.00674591	-0.162962	0.0396091	-0.142814	0.0203958	cis
rs10043180	OID45160	IL7R	-4.11425	4.28006e-05	0.00674591	-0.162962	0.0396091	-0.142814	0.0203958	cis
rs10043224	OID45160	IL7R	-4.11425	4.28006e-05	0.00674591	-0.162962	0.0396091	-0.142814	0.0203958	cis
rs10037620	OID45160	IL7R	-4.11425	4.28006e-05	0.00674591	-0.162962	0.0396091	-0.142814	0.0203958	cis
rs10057421	OID45160	IL7R	-4.11425	4.28006e-05	0.00674591	-0.162962	0.0396091	-0.142814	0.0203958	cis
rs7721034	OID45160	IL7R	-4.11425	4.28006e-05	0.00674591	-0.162962	0.0396091	-0.142814	0.0203958	cis
rs7721035	OID45160	IL7R	-4.11425	4.28006e-05	0.00674591	-0.162962	0.0396091	-0.142814	0.0203958	cis
rs7725060	OID45160	IL7R	-4.11425	4.28006e-05	0.00674591	-0.162962	0.0396091	-0.142814	0.0203958	cis
rs7705347	OID45160	IL7R	-4.11425	4.28006e-05	0.00674591	-0.162962	0.0396091	-0.142814	0.0203958	cis
rs7705633	OID45160	IL7R	-4.11425	4.28006e-05	0.00674591	-0.162962	0.0396091	-0.142814	0.0203958	cis
rs7705527	OID45160	IL7R	-4.11425	4.28006e-05	0.00674591	-0.162962	0.0396091	-0.142814	0.0203958	cis
rs7705656	OID45160	IL7R	-4.11425	4.28006e-05	0.00674591	-0.162962	0.0396091	-0.142814	0.0203958	cis
rs7725807	OID45160	IL7R	-4.11425	4.28006e-05	0.00674591	-0.162962	0.0396091	-0.142814	0.0203958	cis
rs7705851	OID45160	IL7R	-4.11425	4.28006e-05	0.00674591	-0.162962	0.0396091	-0.142814	0.0203958	cis
rs7706122	OID45160	IL7R	-4.11425	4.28006e-05	0.00674591	-0.162962	0.0396091	-0.142814	0.0203958	cis
rs6451209	OID45160	IL7R	-4.11425	4.28006e-05	0.00674591	-0.162962	0.0396091	-0.142814	0.0203958	cis
rs6451211	OID45160	IL7R	-4.11425	4.28006e-05	0.00674591	-0.162962	0.0396091	-0.142814	0.0203958	cis
rs6870156	OID45160	IL7R	-4.11425	4.28006e-05	0.00674591	-0.162962	0.0396091	-0.142814	0.0203958	cis
rs6870755	OID45160	IL7R	-4.11425	4.28006e-05	0.00674591	-0.162962	0.0396091	-0.142814	0.0203958	cis
rs6871358	OID45160	IL7R	-4.11425	4.28006e-05	0.00674591	-0.162962	0.0396091	-0.142814	0.0203958	cis
rs6875846	OID45160	IL7R	-4.11425	4.28006e-05	0.00674591	-0.162962	0.0396091	-0.142814	0.0203958	cis
rs6897149	OID45160	IL7R	-4.11425	4.28006e-05	0.00674591	-0.162962	0.0396091	-0.142814	0.0203958	cis
rs175169	OID43556	COMT	-4.11422	4.28064e-05	0.00674663	-0.157858	0.0383688	-0.142813	0.0203955	cis
rs546192940	OID44648	FBLN7	-4.11422	4.28064e-05	0.00674663	-0.318295	0.0773647	-0.142813	0.0203955	cis
rs532307009	OID44648	FBLN7	-4.11422	4.28064e-05	0.00674663	-0.318295	0.0773647	-0.142813	0.0203955	cis
rs530110547	OID44648	FBLN7	-4.11422	4.28064e-05	0.00674663	-0.318295	0.0773647	-0.142813	0.0203955	cis
rs967294447	OID44648	FBLN7	-4.11422	4.28064e-05	0.00674663	-0.318295	0.0773647	-0.142813	0.0203955	cis
rs553631721	OID44648	FBLN7	-4.11422	4.28064e-05	0.00674663	-0.318295	0.0773647	-0.142813	0.0203955	cis
rs35540647	OID45410	SELP	-4.11419	4.2811e-05	0.00674733	-0.249988	0.0607622	-0.142812	0.0203953	cis
rs145140998	OID42946	PROCR	-4.11419	4.28122e-05	0.00674749	-0.770503	0.18728	-0.142812	0.0203952	cis
rs7915976	OID42016	VSTM4	4.11418	4.28126e-05	0.00674751	0.221182	0.0537609	0.142812	0.0203952	cis
rs553702	OID45356	F7	-4.11417	4.28146e-05	0.0067478	-0.155459	0.0377862	-0.142811	0.0203951	cis
rs2226709	OID42493	GALNT3	4.11412	4.28238e-05	0.00674919	0.194097	0.0471783	0.14281	0.0203946	cis
rs3919195	OID42493	GALNT3	4.11412	4.28238e-05	0.00674919	0.194097	0.0471783	0.14281	0.0203946	cis
rs11188518	OID44972	TCTN3	4.11411	4.28267e-05	0.00674962	0.0821919	0.0199781	0.142809	0.0203944	cis
rs35298898	OID43466	CCER2	4.1141	4.28274e-05	0.00674969	0.165151	0.0401425	0.142809	0.0203944	cis
rs11047887	OID43870	IRAG2	-4.11405	4.28375e-05	0.00675119	-0.12261	0.0298027	-0.142807	0.0203939	cis
rs12579073	OID43870	IRAG2	-4.11405	4.28375e-05	0.00675119	-0.12261	0.0298027	-0.142807	0.0203939	cis
rs139372273	OID44655	FGFR4	4.11405	4.28375e-05	0.00675119	0.39665	0.0964136	0.142807	0.0203939	cis
rs66893388	OID45240	PTPRC	4.11401	4.28447e-05	0.00675229	0.0931367	0.0226389	0.142806	0.0203935	cis
rs79568695	OID42298	CLGN	4.114	4.28454e-05	0.00675238	0.7608	0.184929	0.142806	0.0203934	cis
rs6136775	OID45259	SIRPA	-4.114	4.28466e-05	0.00675253	-0.0925894	0.022506	-0.142805	0.0203934	cis
rs299654	OID45279	TIMP4	4.11399	4.28475e-05	0.00675264	0.11513	0.0279851	0.142805	0.0203933	cis
rs34123428	OID44840	PDGFD	4.11395	4.28554e-05	0.00675376	0.203828	0.0495455	0.142804	0.0203929	cis
rs11226131	OID44840	PDGFD	4.11395	4.28554e-05	0.00675376	0.203828	0.0495455	0.142804	0.0203929	cis
rs11604692	OID44840	PDGFD	4.11395	4.28554e-05	0.00675376	0.203828	0.0495455	0.142804	0.0203929	cis
rs11226148	OID44840	PDGFD	4.11395	4.28554e-05	0.00675376	0.203828	0.0495455	0.142804	0.0203929	cis
rs906303240	OID40740	ZNF131	4.11391	4.28619e-05	0.00675465	1.55391	0.37772	0.142803	0.0203926	cis
rs11771195	OID42441	FAM221A	-4.11391	4.28621e-05	0.00675465	-0.248694	0.0604521	-0.142802	0.0203926	cis
rs11761765	OID42441	FAM221A	-4.11391	4.28621e-05	0.00675465	-0.248694	0.0604521	-0.142802	0.0203926	cis
rs13311323	OID42441	FAM221A	-4.11391	4.28621e-05	0.00675465	-0.248694	0.0604521	-0.142802	0.0203926	cis
rs4621700	OID42441	FAM221A	-4.11391	4.28621e-05	0.00675465	-0.248694	0.0604521	-0.142802	0.0203926	cis
rs67380912	OID44560	CPA4	-4.1139	4.28637e-05	0.00675487	-0.0981463	0.0238572	-0.142802	0.0203925	cis
rs9490562	OID44941	SMPDL3A	-4.1139	4.2864e-05	0.00675489	-0.189504	0.0460643	-0.142802	0.0203925	cis
rs55864163	OID44923	SERPINE2	4.11389	4.2867e-05	0.00675533	0.335241	0.0814901	0.142802	0.0203923	cis
rs1377662	OID45086	COLEC11	-4.11387	4.287e-05	0.00675574	-0.075085	0.0182517	-0.142801	0.0203921	cis
rs992907	OID45086	COLEC11	-4.11387	4.287e-05	0.00675574	-0.075085	0.0182517	-0.142801	0.0203921	cis
rs7523492	OID45450	CD5L	4.11383	4.28768e-05	0.00675674	0.124875	0.0303549	0.1428	0.0203918	cis
rs1031664	OID44909	SCG3	-4.11383	4.28769e-05	0.00675674	-0.1212	0.0294616	-0.1428	0.0203918	cis
rs10220909	OID44909	SCG3	-4.11383	4.28769e-05	0.00675674	-0.1212	0.0294616	-0.1428	0.0203918	cis
rs6877727	OID44837	PDCD6	-4.11381	4.28812e-05	0.00675729	-0.159711	0.0388232	-0.142799	0.0203915	cis
rs6885901	OID44837	PDCD6	-4.11381	4.28812e-05	0.00675729	-0.159711	0.0388232	-0.142799	0.0203915	cis
rs6878048	OID44837	PDCD6	-4.11381	4.28812e-05	0.00675729	-0.159711	0.0388232	-0.142799	0.0203915	cis
rs6879001	OID44837	PDCD6	-4.11381	4.28812e-05	0.00675729	-0.159711	0.0388232	-0.142799	0.0203915	cis
rs3758859	OID44783	MMP1	4.11377	4.28886e-05	0.00675787	0.22243	0.0540696	0.142798	0.0203911	cis
rs188751974	OID43428	BTN1A1	-4.11376	4.28891e-05	0.00675787	-0.38354	0.0932332	-0.142797	0.0203911	cis
rs183492981	OID43428	BTN1A1	-4.11376	4.28891e-05	0.00675787	-0.38354	0.0932332	-0.142797	0.0203911	cis
rs193056830	OID43428	BTN1A1	-4.11376	4.28891e-05	0.00675787	-0.38354	0.0932332	-0.142797	0.0203911	cis
rs1774216	OID42722	LYZL2	4.11376	4.28893e-05	0.00675787	0.0970773	0.0235982	0.142797	0.0203911	cis
rs1756745	OID42722	LYZL2	4.11376	4.28893e-05	0.00675787	0.0970773	0.0235982	0.142797	0.0203911	cis
rs1774217	OID42722	LYZL2	4.11376	4.28893e-05	0.00675787	0.0970773	0.0235982	0.142797	0.0203911	cis
rs67371686	OID42722	LYZL2	4.11376	4.28893e-05	0.00675787	0.0970773	0.0235982	0.142797	0.0203911	cis
rs2795606	OID42722	LYZL2	4.11376	4.28893e-05	0.00675787	0.0970773	0.0235982	0.142797	0.0203911	cis
rs2776639	OID42722	LYZL2	4.11376	4.28893e-05	0.00675787	0.0970773	0.0235982	0.142797	0.0203911	cis
rs2776640	OID42722	LYZL2	4.11376	4.28893e-05	0.00675787	0.0970773	0.0235982	0.142797	0.0203911	cis
rs2487933	OID42722	LYZL2	4.11376	4.28893e-05	0.00675787	0.0970773	0.0235982	0.142797	0.0203911	cis
rs2795607	OID42722	LYZL2	4.11376	4.28893e-05	0.00675787	0.0970773	0.0235982	0.142797	0.0203911	cis
rs2795608	OID42722	LYZL2	4.11376	4.28893e-05	0.00675787	0.0970773	0.0235982	0.142797	0.0203911	cis
rs2795609	OID42722	LYZL2	4.11376	4.28893e-05	0.00675787	0.0970773	0.0235982	0.142797	0.0203911	cis
rs2244412	OID42722	LYZL2	4.11376	4.28893e-05	0.00675787	0.0970773	0.0235982	0.142797	0.0203911	cis
rs2795610	OID42722	LYZL2	4.11376	4.28893e-05	0.00675787	0.0970773	0.0235982	0.142797	0.0203911	cis
rs2795611	OID42722	LYZL2	4.11376	4.28893e-05	0.00675787	0.0970773	0.0235982	0.142797	0.0203911	cis
rs2795612	OID42722	LYZL2	4.11376	4.28893e-05	0.00675787	0.0970773	0.0235982	0.142797	0.0203911	cis
rs2795613	OID42722	LYZL2	4.11376	4.28893e-05	0.00675787	0.0970773	0.0235982	0.142797	0.0203911	cis
rs2795615	OID42722	LYZL2	4.11376	4.28893e-05	0.00675787	0.0970773	0.0235982	0.142797	0.0203911	cis
rs1246762	OID42722	LYZL2	4.11376	4.28893e-05	0.00675787	0.0970773	0.0235982	0.142797	0.0203911	cis
rs34978840	OID42553	HCG22	4.11376	4.28897e-05	0.0067579	0.456439	0.110954	0.142797	0.0203911	cis
rs10788439	OID44927	SFTPD	4.11376	4.28901e-05	0.00675792	0.147939	0.035962	0.142797	0.0203911	cis
rs6778559	OID43168	TDGF1	-4.11375	4.28918e-05	0.00675816	-0.546723	0.132901	-0.142797	0.020391	cis
rs1554853281	OID42016	VSTM4	4.11375	4.28925e-05	0.00675823	0.491716	0.11953	0.142797	0.0203909	cis
rs1154831	OID43902	KLRK1	4.11372	4.28971e-05	0.00675894	0.127975	0.0311093	0.142796	0.0203907	cis
rs61785857	OID45049	CA6	-4.11371	4.28987e-05	0.00675916	-0.518279	0.125988	-0.142796	0.0203906	cis
rs13045212	OID41806	SIRPG	-4.1136	4.29196e-05	0.00676241	-0.185641	0.0451286	-0.142792	0.0203895	cis
rs66559562	OID44402	VWA1	-4.11358	4.29218e-05	0.0067626	-0.154777	0.0376259	-0.142791	0.0203894	cis
rs35242196	OID44402	VWA1	-4.11358	4.29218e-05	0.0067626	-0.154777	0.0376259	-0.142791	0.0203894	cis
rs34091023	OID44402	VWA1	-4.11358	4.29218e-05	0.0067626	-0.154777	0.0376259	-0.142791	0.0203894	cis
rs1171	OID44402	VWA1	-4.11358	4.29218e-05	0.0067626	-0.154777	0.0376259	-0.142791	0.0203894	cis
rs17363048	OID44402	VWA1	-4.11358	4.29218e-05	0.0067626	-0.154777	0.0376259	-0.142791	0.0203894	cis
rs141877269	OID44067	PAEP	-4.11357	4.29247e-05	0.00676303	-0.606169	0.147358	-0.142791	0.0203892	cis
rs2523624	OID45446	C4B	-4.11356	4.29255e-05	0.00676312	-0.195812	0.0476016	-0.142791	0.0203892	cis
rs192170083	OID45455	CFHR4	-4.11356	4.29265e-05	0.00676322	-0.562849	0.136828	-0.14279	0.0203891	cis
rs144590123	OID45455	CFHR4	-4.11356	4.29265e-05	0.00676322	-0.562849	0.136828	-0.14279	0.0203891	cis
rs1473689	OID42912	PLA2G2D	4.11354	4.29296e-05	0.00676365	0.231506	0.0562789	0.14279	0.020389	cis
rs2281248	OID42912	PLA2G2D	4.11354	4.29296e-05	0.00676365	0.231506	0.0562789	0.14279	0.020389	cis
rs145786068	OID44575	CST1	4.11351	4.29353e-05	0.00676451	0.416101	0.101155	0.142789	0.0203886	cis
rs7097080	OID43066	SFTPA2	-4.1135	4.29366e-05	0.00676469	-0.267931	0.0651344	-0.142789	0.0203886	cis
rs2497836	OID45385	MRC1	-4.11349	4.29383e-05	0.00676488	-0.0773589	0.0188061	-0.142788	0.0203885	cis
rs2497837	OID45385	MRC1	-4.11349	4.29383e-05	0.00676488	-0.0773589	0.0188061	-0.142788	0.0203885	cis
rs4590045	OID42572	HPGDS	-4.11349	4.29387e-05	0.00676492	-0.222654	0.0541277	-0.142788	0.0203885	cis
rs9938020	OID44852	PLA2G15	4.11348	4.29406e-05	0.00676516	0.0950699	0.0231118	0.142788	0.0203884	cis
rs13339471	OID44852	PLA2G15	4.11348	4.29406e-05	0.00676516	0.0950699	0.0231118	0.142788	0.0203884	cis
rs2727013	OID44907	SCARA5	4.11347	4.29427e-05	0.00676545	0.0829798	0.0201727	0.142787	0.0203883	cis
rs11714354	OID43482	CD200R1	-4.11346	4.29436e-05	0.00676557	-0.0786742	0.019126	-0.142787	0.0203882	cis
rs113688077	OID43895	KLB	-4.11346	4.29453e-05	0.00676575	-0.233322	0.0567218	-0.142787	0.0203881	cis
rs56402156	OID43888	KEL	-4.11345	4.29458e-05	0.00676575	-0.108179	0.0262988	-0.142787	0.0203881	cis
rs11762262	OID43888	KEL	-4.11345	4.29458e-05	0.00676575	-0.108179	0.0262988	-0.142787	0.0203881	cis
rs11763230	OID43888	KEL	-4.11345	4.29458e-05	0.00676575	-0.108179	0.0262988	-0.142787	0.0203881	cis
rs11767557	OID43888	KEL	-4.11345	4.29458e-05	0.00676575	-0.108179	0.0262988	-0.142787	0.0203881	cis
rs180784375	OID45195	NCAM2	4.11344	4.29489e-05	0.00676611	0.189217	0.0459998	0.142786	0.0203879	cis
rs150915459	OID45195	NCAM2	4.11344	4.29489e-05	0.00676611	0.189217	0.0459998	0.142786	0.0203879	cis
rs190372099	OID45195	NCAM2	4.11344	4.29489e-05	0.00676611	0.189217	0.0459998	0.142786	0.0203879	cis
rs117464632	OID45195	NCAM2	4.11344	4.29489e-05	0.00676611	0.189217	0.0459998	0.142786	0.0203879	cis
rs76789414	OID40252	FRMD6	4.11342	4.29516e-05	0.0067665	1.72422	0.41917	0.142786	0.0203878	cis
rs187437369	OID45005	TYRO3	4.11339	4.2957e-05	0.00676733	0.225937	0.0549272	0.142785	0.0203875	cis
rs9276796	OID43805	HLA-DRA	4.11338	4.29591e-05	0.00676743	0.278535	0.0677143	0.142784	0.0203874	cis
rs2857114	OID43805	HLA-DRA	4.11338	4.29591e-05	0.00676743	0.278535	0.0677143	0.142784	0.0203874	cis
rs2621331	OID43805	HLA-DRA	4.11338	4.29591e-05	0.00676743	0.278535	0.0677143	0.142784	0.0203874	cis
rs2051764	OID45417	TCN2	4.11338	4.29593e-05	0.00676743	0.107744	0.0261935	0.142784	0.0203874	cis
rs34482486	OID45417	TCN2	4.11338	4.29593e-05	0.00676743	0.107744	0.0261935	0.142784	0.0203874	cis
rs5763680	OID45417	TCN2	4.11338	4.29593e-05	0.00676743	0.107744	0.0261935	0.142784	0.0203874	cis
rs3788423	OID45417	TCN2	4.11338	4.29593e-05	0.00676743	0.107744	0.0261935	0.142784	0.0203874	cis
rs2412963	OID45417	TCN2	4.11338	4.29593e-05	0.00676743	0.107744	0.0261935	0.142784	0.0203874	cis
rs2010282	OID43747	GFRA2	-4.11337	4.29607e-05	0.00676762	-0.0895789	0.0217775	-0.142784	0.0203873	cis
rs202055367	OID44524	CDH15	-4.11337	4.29609e-05	0.00676762	-0.321685	0.0782047	-0.142784	0.0203873	cis
rs2144505	OID45380	LBP	-4.11335	4.29638e-05	0.00676804	-0.174805	0.042497	-0.142784	0.0203871	cis
rs28380850	OID45446	C4B	-4.11335	4.29652e-05	0.00676824	-0.233981	0.0568833	-0.142783	0.0203871	cis
rs4699055	OID42179	BDH2	-4.11334	4.2966e-05	0.0067683	-0.176567	0.0429255	-0.142783	0.020387	cis
rs58958605	OID42179	BDH2	-4.11334	4.2966e-05	0.0067683	-0.176567	0.0429255	-0.142783	0.020387	cis
rs2932574	OID44225	SEMA6C	4.11333	4.2968e-05	0.00676848	0.12967	0.0315243	0.142783	0.0203869	cis
rs2999561	OID44225	SEMA6C	4.11333	4.2968e-05	0.00676848	0.12967	0.0315243	0.142783	0.0203869	cis
rs2999539	OID44225	SEMA6C	4.11333	4.2968e-05	0.00676848	0.12967	0.0315243	0.142783	0.0203869	cis
rs2932570	OID44225	SEMA6C	4.11333	4.2968e-05	0.00676848	0.12967	0.0315243	0.142783	0.0203869	cis
rs10947740	OID43761	GLO1	-4.11328	4.29779e-05	0.00677001	-0.141288	0.0343492	-0.142781	0.0203864	cis
rs12165055	OID44393	VMO1	4.11327	4.29785e-05	0.00677008	0.30943	0.0752272	0.142781	0.0203863	cis
rs56105003	OID42398	EGFL7	-4.11327	4.29787e-05	0.00677008	-0.427006	0.103812	-0.142781	0.0203863	cis
rs2430798	OID42898	PEBP4	4.11326	4.29803e-05	0.0067703	0.352524	0.0857042	0.14278	0.0203863	cis
rs5751876	OID45272	SUSD2	-4.11324	4.29848e-05	0.00677097	-0.0833194	0.0202564	-0.14278	0.020386	cis
rs10227906	OID44682	GIMAP7	4.11319	4.29933e-05	0.00677223	0.124482	0.0302642	0.142778	0.0203856	cis
rs10231906	OID44682	GIMAP7	4.11319	4.29933e-05	0.00677223	0.124482	0.0302642	0.142778	0.0203856	cis
rs9640275	OID44682	GIMAP7	4.11319	4.29933e-05	0.00677223	0.124482	0.0302642	0.142778	0.0203856	cis
rs542197698	OID45240	PTPRC	4.11316	4.29989e-05	0.00677306	0.129911	0.0315842	0.142777	0.0203853	cis
rs140118359	OID44829	OXT	-4.11305	4.30191e-05	0.00677623	-1.15593	0.281039	-0.142773	0.0203842	cis
rs2034340	OID43532	CLEC12A	4.11303	4.30232e-05	0.00677683	0.121002	0.0294192	0.142772	0.020384	cis
rs12140566	OID45049	CA6	4.11301	4.30259e-05	0.00677723	0.180128	0.0437946	0.142772	0.0203838	cis
rs10583045	OID45259	SIRPA	4.11301	4.30265e-05	0.00677729	0.113206	0.0275238	0.142772	0.0203838	cis
rs76155981	OID43514	CEACAM21	4.113	4.30286e-05	0.00677759	0.224278	0.0545291	0.142771	0.0203837	cis
rs137885145	OID44588	CXCL6	-4.11299	4.30303e-05	0.00677779	-0.383713	0.0932928	-0.142771	0.0203836	cis
rs145980989	OID44588	CXCL6	-4.11299	4.30303e-05	0.00677779	-0.383713	0.0932928	-0.142771	0.0203836	cis
chr19_42174477_C_CATAA	OID43514	CEACAM21	-4.11299	4.30305e-05	0.00677779	-0.587092	0.142741	-0.142771	0.0203836	cis
rs202240038	OID44502	CCL24	4.11298	4.30326e-05	0.00677809	0.28564	0.0694484	0.142771	0.0203835	cis
rs1042064	OID42420	EPHX2	4.11295	4.30378e-05	0.00677888	0.317227	0.0771289	0.14277	0.0203832	cis
rs118049608	OID40298	HYLS1	4.11293	4.30418e-05	0.00677948	1.09079	0.265209	0.142769	0.020383	cis
rs10885327	OID41923	TECTB	4.11292	4.30426e-05	0.00677957	0.197523	0.0480249	0.142769	0.0203829	cis
rs12187171	OID45421	TGFBI	4.11291	4.3044e-05	0.00677974	0.0750935	0.018258	0.142769	0.0203829	cis
rs12188742	OID45421	TGFBI	4.11291	4.3044e-05	0.00677974	0.0750935	0.018258	0.142769	0.0203829	cis
rs67516037	OID42398	EGFL7	-4.11284	4.30585e-05	0.00678199	-0.439198	0.106787	-0.142766	0.0203821	cis
rs4384349	OID40838	ATG13	4.11282	4.30621e-05	0.00678243	0.274503	0.0667433	0.142765	0.0203819	cis
rs77998085	OID40838	ATG13	-4.11282	4.30621e-05	0.00678243	-0.274503	0.0667433	-0.142765	0.0203819	cis
rs3847503	OID40838	ATG13	-4.11282	4.30621e-05	0.00678243	-0.274503	0.0667433	-0.142765	0.0203819	cis
rs60882887	OID40838	ATG13	-4.11282	4.30621e-05	0.00678243	-0.274503	0.0667433	-0.142765	0.0203819	cis
rs369449674	OID44524	CDH15	4.11281	4.30626e-05	0.00678243	0.145877	0.0354689	0.142765	0.0203819	cis
rs60995771	OID44524	CDH15	4.11281	4.30626e-05	0.00678243	0.145877	0.0354689	0.142765	0.0203819	cis
rs1337250239	OID43576	CST5	-4.11281	4.30631e-05	0.00678243	-0.464665	0.11298	-0.142765	0.0203819	cis
rs564954259	OID43937	LRRC37A2	4.11281	4.30631e-05	0.00678243	0.203595	0.0495026	0.142765	0.0203818	cis
rs191722643	OID43937	LRRC37A2	4.11281	4.30631e-05	0.00678243	0.203595	0.0495026	0.142765	0.0203818	cis
rs1573601	OID42858	NUDT15	4.11278	4.30695e-05	0.00678336	0.203831	0.0495604	0.142764	0.0203815	cis
rs71099685	OID42858	NUDT15	4.11278	4.30695e-05	0.00678336	0.203831	0.0495604	0.142764	0.0203815	cis
rs4397312	OID44997	TPK1	4.11272	4.30788e-05	0.0067848	0.0817451	0.0198762	0.142762	0.020381	cis
rs7514219	OID45225	PLA2G2A	4.11272	4.30796e-05	0.00678489	0.181114	0.0440376	0.142762	0.020381	cis
rs10853845	OID44246	SIGLEC8	4.11272	4.30799e-05	0.0067849	0.106176	0.0258164	0.142762	0.020381	cis
rs9928653	OID44852	PLA2G15	4.11272	4.308e-05	0.0067849	0.0949538	0.0230879	0.142762	0.020381	cis
rs7531820	OID45358	FCGR2A	-4.1127	4.3084e-05	0.00678549	-0.214432	0.0521391	-0.142761	0.0203807	cis
rs7387426	OID42420	EPHX2	4.11269	4.30847e-05	0.00678556	0.366769	0.0891798	0.142761	0.0203807	cis
rs58570056	OID44879	PTPRB	4.11267	4.30885e-05	0.00678614	0.120781	0.0293681	0.14276	0.0203805	cis
rs73034009	OID45277	THBS2	-4.11262	4.3097e-05	0.00678744	-0.322509	0.0784194	-0.142759	0.0203801	cis
rs185279356	OID43279	VSTM1	4.11262	4.30981e-05	0.00678759	0.377385	0.0917627	0.142759	0.02038	cis
rs6602908	OID45130	GAS6	4.11261	4.3099e-05	0.00678766	0.0809252	0.0196773	0.142758	0.0203799	cis
rs7323938	OID45130	GAS6	4.11261	4.3099e-05	0.00678766	0.0809252	0.0196773	0.142758	0.0203799	cis
rs6088638	OID42946	PROCR	4.11258	4.31059e-05	0.00678871	0.269732	0.0655871	0.142757	0.0203796	cis
rs73027814	OID41667	PRKN	-4.11256	4.3109e-05	0.00678917	-0.177023	0.0430446	-0.142756	0.0203794	cis
rs5751940	OID43784	GSTT2B	4.11252	4.31167e-05	0.00679032	0.38092	0.0926247	0.142755	0.020379	cis
rs5751941	OID43784	GSTT2B	4.11252	4.31167e-05	0.00679032	0.38092	0.0926247	0.142755	0.020379	cis
rs150634806	OID43705	FCRL2	4.11251	4.3118e-05	0.00679049	0.204005	0.0496061	0.142755	0.0203789	cis
rs4971004	OID44225	SEMA6C	-4.11246	4.31271e-05	0.00679189	-0.121016	0.0294266	-0.142753	0.0203785	cis
rs3024495	OID44650	FCAMR	-4.11245	4.31285e-05	0.00679209	-0.21556	0.0524163	-0.142753	0.0203784	cis
rs317713	OID43561	CPVL	-4.11245	4.3129e-05	0.00679214	-0.181274	0.0440794	-0.142753	0.0203784	cis
rs113008619	OID44099	PLB1	4.11242	4.31346e-05	0.00679299	0.397211	0.0965881	0.142752	0.0203781	cis
rs4478933	OID44927	SFTPD	4.11238	4.31409e-05	0.00679369	0.140748	0.0342254	0.142751	0.0203777	cis
rs10788429	OID44927	SFTPD	4.11238	4.31409e-05	0.00679369	0.140748	0.0342254	0.142751	0.0203777	cis
rs10887432	OID44927	SFTPD	4.11238	4.31409e-05	0.00679369	0.140748	0.0342254	0.142751	0.0203777	cis
rs10788430	OID44927	SFTPD	4.11238	4.31409e-05	0.00679369	0.140748	0.0342254	0.142751	0.0203777	cis
rs10887436	OID44927	SFTPD	4.11238	4.31409e-05	0.00679369	0.140748	0.0342254	0.142751	0.0203777	cis
rs71034276	OID44927	SFTPD	4.11238	4.31409e-05	0.00679369	0.140748	0.0342254	0.142751	0.0203777	cis
rs10887442	OID44927	SFTPD	4.11238	4.31409e-05	0.00679369	0.140748	0.0342254	0.142751	0.0203777	cis
rs2275190	OID44927	SFTPD	4.11238	4.31409e-05	0.00679369	0.140748	0.0342254	0.142751	0.0203777	cis
rs10887449	OID44927	SFTPD	4.11238	4.31409e-05	0.00679369	0.140748	0.0342254	0.142751	0.0203777	cis
rs10001377	OID44327	TLR3	-4.11236	4.31456e-05	0.00679439	-0.152104	0.0369869	-0.14275	0.0203775	cis
rs246674	OID44079	PCDHB15	-4.11233	4.3151e-05	0.00679522	-0.155594	0.0378359	-0.142749	0.0203772	cis
chr13_28700840_T_TA	OID43721	FLT1	4.11232	4.31522e-05	0.00679537	0.159198	0.0387124	0.142748	0.0203771	cis
rs7873125	OID45207	OGN	-4.11231	4.31543e-05	0.00679567	-0.255542	0.0621408	-0.142748	0.020377	cis
rs3117598	OID44583	CXCL1	-4.11221	4.3173e-05	0.00679856	-0.186074	0.0452493	-0.142745	0.020376	cis
rs3111694	OID44583	CXCL1	-4.11221	4.3173e-05	0.00679856	-0.186074	0.0452493	-0.142745	0.020376	cis
rs61802998	OID42451	FCRLB	-4.11219	4.31772e-05	0.00679918	-0.34586	0.0841062	-0.142744	0.0203758	cis
chr11_116772720_G_T	OID44080	PCSK7	-4.11217	4.31811e-05	0.00679976	-0.0946852	0.0230256	-0.142743	0.0203756	cis
rs11610511	OID44879	PTPRB	4.11216	4.31816e-05	0.00679981	0.123028	0.029918	0.142743	0.0203756	cis
rs12137096	OID42447	FCER1A	4.11216	4.31829e-05	0.00679999	0.114486	0.0278408	0.142743	0.0203755	cis
rs361944	OID45155	IL17RA	-4.11215	4.31837e-05	0.00680005	-0.118557	0.0288308	-0.142743	0.0203755	cis
rs361799	OID45155	IL17RA	-4.11215	4.31837e-05	0.00680005	-0.118557	0.0288308	-0.142743	0.0203755	cis
rs9518482	OID45167	ITGBL1	4.11211	4.3192e-05	0.00680132	0.100828	0.0245198	0.142741	0.020375	cis
rs10782528	OID45346	CTBS	4.11209	4.31951e-05	0.00680178	0.0853643	0.0207594	0.14274	0.0203748	cis
rs78538223	OID44129	PRSS53	-4.11206	4.31999e-05	0.0068025	-0.282268	0.0686439	-0.14274	0.0203746	cis
rs74420947	OID43822	HSDL2	-4.11206	4.32005e-05	0.00680257	-0.301616	0.0733492	-0.142739	0.0203746	cis
rs2585830	OID45189	MPO	-4.11205	4.32023e-05	0.00680281	-0.239747	0.0583034	-0.142739	0.0203745	cis
rs7141874	OID43824	HSPA2	4.11204	4.32034e-05	0.00680296	0.408888	0.0994366	0.142739	0.0203744	cis
rs9568029	OID42858	NUDT15	-4.11204	4.32037e-05	0.00680297	-0.201871	0.0490927	-0.142739	0.0203744	cis
rs181731711	OID43514	CEACAM21	-4.11204	4.32048e-05	0.00680311	-0.483497	0.117581	-0.142739	0.0203743	cis
rs553288938	OID44927	SFTPD	4.11198	4.32155e-05	0.00680477	0.533334	0.129703	0.142737	0.0203738	cis
rs72792506	OID44129	PRSS53	4.11196	4.32194e-05	0.00680534	0.331369	0.0805867	0.142736	0.0203736	cis
rs78481746	OID45399	PON1	4.11191	4.32288e-05	0.0068068	0.0917467	0.0223124	0.142734	0.0203731	cis
rs3739606	OID44470	ASPN	4.11189	4.32314e-05	0.0068069	0.152005	0.0369673	0.142734	0.0203729	cis
rs1049709	OID40960	CCHCR1	4.11189	4.32321e-05	0.0068069	0.262111	0.0637446	0.142734	0.0203729	cis
rs2113346858	OID40960	CCHCR1	4.11189	4.32321e-05	0.0068069	0.262111	0.0637446	0.142734	0.0203729	cis
rs2113347278	OID40960	CCHCR1	4.11189	4.32321e-05	0.0068069	0.262111	0.0637446	0.142734	0.0203729	cis
rs2113400558	OID40960	CCHCR1	4.11189	4.32321e-05	0.0068069	0.262111	0.0637446	0.142734	0.0203729	cis
rs2844614	OID40960	CCHCR1	4.11189	4.32321e-05	0.0068069	0.262111	0.0637446	0.142734	0.0203729	cis
rs2113349220	OID40960	CCHCR1	4.11189	4.32321e-05	0.0068069	0.262111	0.0637446	0.142734	0.0203729	cis
rs2853947	OID40960	CCHCR1	4.11189	4.32321e-05	0.0068069	0.262111	0.0637446	0.142734	0.0203729	cis
rs2524067	OID40960	CCHCR1	4.11189	4.32321e-05	0.0068069	0.262111	0.0637446	0.142734	0.0203729	cis
rs2524065	OID40960	CCHCR1	4.11189	4.32321e-05	0.0068069	0.262111	0.0637446	0.142734	0.0203729	cis
rs2844609	OID40960	CCHCR1	4.11189	4.32321e-05	0.0068069	0.262111	0.0637446	0.142734	0.0203729	cis
rs2853945	OID40960	CCHCR1	4.11189	4.32321e-05	0.0068069	0.262111	0.0637446	0.142734	0.0203729	cis
rs2853942	OID40960	CCHCR1	4.11189	4.32321e-05	0.0068069	0.262111	0.0637446	0.142734	0.0203729	cis
rs188023191	OID43705	FCRL2	-4.11187	4.32361e-05	0.0068075	-0.511601	0.124421	-0.142733	0.0203727	cis
rs1650211	OID43066	SFTPA2	-4.11184	4.32399e-05	0.00680806	-0.194552	0.047315	-0.142732	0.0203725	cis
rs79259397	OID43428	BTN1A1	-4.11184	4.32405e-05	0.00680809	-0.398826	0.0969944	-0.142732	0.0203724	cis
rs145740145	OID43428	BTN1A1	-4.11184	4.32405e-05	0.00680809	-0.398826	0.0969944	-0.142732	0.0203724	cis
rs36099795	OID45363	FGL1	4.1118	4.32477e-05	0.0068092	0.422567	0.102769	0.142731	0.0203721	cis
rs4987381	OID45252	SELL	-4.1118	4.32479e-05	0.0068092	-0.125064	0.0304159	-0.142731	0.0203721	cis
rs7783457	OID44435	ACHE	-4.11178	4.32512e-05	0.00680953	-0.0742631	0.018061	-0.14273	0.0203719	cis
chr7_100884037_GT_G	OID44435	ACHE	-4.11178	4.32512e-05	0.00680953	-0.0742631	0.018061	-0.14273	0.0203719	cis
rs6942607	OID44435	ACHE	-4.11178	4.32512e-05	0.00680953	-0.0742631	0.018061	-0.14273	0.0203719	cis
chr7_100885457_G_GC	OID44435	ACHE	-4.11178	4.32512e-05	0.00680953	-0.0742631	0.018061	-0.14273	0.0203719	cis
rs6954151	OID44435	ACHE	-4.11178	4.32512e-05	0.00680953	-0.0742631	0.018061	-0.14273	0.0203719	cis
rs3087504	OID44435	ACHE	-4.11178	4.32512e-05	0.00680953	-0.0742631	0.018061	-0.14273	0.0203719	cis
chr10_68324604_C_CTTTA	OID42883	PBLD	-4.11178	4.32526e-05	0.00680972	-0.137838	0.0335228	-0.14273	0.0203718	cis
rs17843763	OID45288	TNXB	-4.11177	4.32541e-05	0.00680991	-0.0714998	0.0173891	-0.14273	0.0203717	cis
rs1345420	OID45012	VCAN	4.11168	4.327e-05	0.00681236	0.0840936	0.0204524	0.142727	0.0203709	cis
rs7706851	OID45012	VCAN	4.11168	4.327e-05	0.00681236	0.0840936	0.0204524	0.142727	0.0203709	cis
rs56162632	OID43774	GPC5	-4.11167	4.32728e-05	0.00681277	-0.199783	0.0485893	-0.142726	0.0203707	cis
rs2889827	OID45469	HRG	4.11166	4.32731e-05	0.00681279	0.109806	0.026706	0.142726	0.0203707	cis
rs117300689	OID43732	FUT8	4.11165	4.32755e-05	0.00681307	0.334905	0.0814527	0.142726	0.0203706	cis
rs558451690	OID43732	FUT8	4.11165	4.32755e-05	0.00681307	0.334905	0.0814527	0.142726	0.0203706	cis
rs11768475	OID42026	WNT16	4.11165	4.32757e-05	0.00681307	0.317573	0.0772374	0.142726	0.0203706	cis
rs73225223	OID42026	WNT16	4.11165	4.32757e-05	0.00681307	0.317573	0.0772374	0.142726	0.0203706	cis
rs1110304	OID43548	CNTN2	4.11165	4.32764e-05	0.00681315	0.108246	0.0263266	0.142725	0.0203705	cis
rs7937770	OID44015	NCR3LG1	4.11159	4.3286e-05	0.00681462	0.0965932	0.0234929	0.142724	0.02037	cis
rs2287772	OID45265	SPINK5	-4.11158	4.3289e-05	0.00681506	-0.101022	0.0245701	-0.142723	0.0203699	cis
rs7736104	OID44569	CRHBP	4.11156	4.3292e-05	0.00681538	0.107459	0.0261357	0.142723	0.0203697	cis
rs10440683	OID44569	CRHBP	4.11156	4.3292e-05	0.00681538	0.107459	0.0261357	0.142723	0.0203697	cis
chr5_76865052_T_TA	OID44569	CRHBP	4.11156	4.3292e-05	0.00681538	0.107459	0.0261357	0.142723	0.0203697	cis
rs9293697	OID44569	CRHBP	4.11156	4.3292e-05	0.00681538	0.107459	0.0261357	0.142723	0.0203697	cis
rs9293698	OID44569	CRHBP	4.11156	4.3292e-05	0.00681538	0.107459	0.0261357	0.142723	0.0203697	cis
rs7251664	OID44512	CD33	4.11156	4.32926e-05	0.00681541	0.264134	0.0642419	0.142722	0.0203697	cis
rs62115074	OID44512	CD33	4.11156	4.32926e-05	0.00681541	0.264134	0.0642419	0.142722	0.0203697	cis
rs78999843	OID45206	OAF	-4.11156	4.32931e-05	0.00681545	-0.209826	0.0510333	-0.142722	0.0203697	cis
rs183948685	OID44467	APOBR	4.11155	4.32934e-05	0.00681546	0.711827	0.173128	0.142722	0.0203697	cis
rs72735205	OID44503	CCL27	4.11153	4.32973e-05	0.00681602	0.17411	0.0423468	0.142722	0.0203694	cis
rs72735206	OID44503	CCL27	4.11153	4.32973e-05	0.00681602	0.17411	0.0423468	0.142722	0.0203694	cis
rs9380238	OID43511	CDSN	-4.11152	4.32991e-05	0.00681627	-0.18374	0.044689	-0.142721	0.0203693	cis
rs116840088	OID43945	LY75	-4.11149	4.33044e-05	0.00681708	-0.143769	0.0349677	-0.14272	0.0203691	cis
rs1345033	OID40488	PARP4	-4.11142	4.33177e-05	0.00681907	-0.236307	0.0574756	-0.142718	0.0203684	cis
rs12872924	OID40488	PARP4	-4.11142	4.33177e-05	0.00681907	-0.236307	0.0574756	-0.142718	0.0203684	cis
rs12873058	OID40488	PARP4	-4.11142	4.33177e-05	0.00681907	-0.236307	0.0574756	-0.142718	0.0203684	cis
rs12483201	OID43834	IFNGR2	-4.11132	4.33367e-05	0.00682154	-0.187079	0.0455033	-0.142714	0.0203674	cis
rs1325510	OID43479	CD101	4.11132	4.33368e-05	0.00682154	0.393593	0.095734	0.142714	0.0203674	cis
rs41313989	OID43479	CD101	4.11132	4.33368e-05	0.00682154	0.393593	0.095734	0.142714	0.0203674	cis
rs41306177	OID43479	CD101	4.11132	4.33368e-05	0.00682154	0.393593	0.095734	0.142714	0.0203674	cis
rs41313987	OID43479	CD101	4.11132	4.33368e-05	0.00682154	0.393593	0.095734	0.142714	0.0203674	cis
rs2296446	OID43479	CD101	4.11132	4.33368e-05	0.00682154	0.393593	0.095734	0.142714	0.0203674	cis
rs79272318	OID43479	CD101	4.11132	4.33368e-05	0.00682154	0.393593	0.095734	0.142714	0.0203674	cis
rs80064834	OID43479	CD101	4.11132	4.33368e-05	0.00682154	0.393593	0.095734	0.142714	0.0203674	cis
rs2296445	OID43479	CD101	4.11132	4.33368e-05	0.00682154	0.393593	0.095734	0.142714	0.0203674	cis
rs1325511	OID43479	CD101	4.11132	4.33368e-05	0.00682154	0.393593	0.095734	0.142714	0.0203674	cis
rs76902778	OID43479	CD101	4.11132	4.33368e-05	0.00682154	0.393593	0.095734	0.142714	0.0203674	cis
rs755593	OID43479	CD101	4.11132	4.33368e-05	0.00682154	0.393593	0.095734	0.142714	0.0203674	cis
rs76838034	OID43479	CD101	4.11132	4.33368e-05	0.00682154	0.393593	0.095734	0.142714	0.0203674	cis
rs75110803	OID43479	CD101	4.11132	4.33368e-05	0.00682154	0.393593	0.095734	0.142714	0.0203674	cis
rs41276580	OID43479	CD101	4.11132	4.33368e-05	0.00682154	0.393593	0.095734	0.142714	0.0203674	cis
rs75356292	OID43479	CD101	4.11132	4.33368e-05	0.00682154	0.393593	0.095734	0.142714	0.0203674	cis
rs146196057	OID43479	CD101	4.11132	4.33368e-05	0.00682154	0.393593	0.095734	0.142714	0.0203674	cis
rs17844124	OID45459	CPB2	-4.11131	4.3339e-05	0.00682182	-0.085067	0.020691	-0.142714	0.0203672	cis
rs12428399	OID45459	CPB2	-4.11131	4.3339e-05	0.00682182	-0.085067	0.020691	-0.142714	0.0203672	cis
rs35045958	OID43587	CYB5R2	-4.11129	4.3341e-05	0.00682207	-0.181895	0.0442427	-0.142713	0.0203671	cis
rs12577557	OID43587	CYB5R2	-4.11129	4.3341e-05	0.00682207	-0.181895	0.0442427	-0.142713	0.0203671	cis
rs7237971	OID44776	MEP1B	4.11126	4.33467e-05	0.00682293	0.283067	0.0688516	0.142712	0.0203668	cis
rs7751415	OID44821	NT5E	4.11123	4.33532e-05	0.00682387	0.147056	0.0357693	0.142711	0.0203665	cis
rs7774115	OID44821	NT5E	4.11123	4.33532e-05	0.00682387	0.147056	0.0357693	0.142711	0.0203665	cis
rs6905607	OID44821	NT5E	4.11123	4.33532e-05	0.00682387	0.147056	0.0357693	0.142711	0.0203665	cis
rs745833	OID44047	NUDCD3	-4.11122	4.33551e-05	0.00682413	-0.115783	0.0281627	-0.142711	0.0203664	cis
rs2668076	OID44587	CXCL5	4.11121	4.33557e-05	0.00682419	0.216156	0.0525771	0.142711	0.0203664	cis
rs272712	OID44692	GPNMB	-4.1112	4.33586e-05	0.00682462	-0.0665196	0.0161801	-0.14271	0.0203662	cis
rs3117597	OID44588	CXCL6	-4.11114	4.33695e-05	0.0068262	-0.153142	0.0372506	-0.142708	0.0203656	cis
rs3111692	OID44588	CXCL6	-4.11114	4.33695e-05	0.0068262	-0.153142	0.0372506	-0.142708	0.0203656	cis
rs2886927	OID44588	CXCL6	-4.11114	4.33695e-05	0.0068262	-0.153142	0.0372506	-0.142708	0.0203656	cis
rs3117600	OID44588	CXCL6	-4.11114	4.33695e-05	0.0068262	-0.153142	0.0372506	-0.142708	0.0203656	cis
rs72831633	OID44648	FBLN7	4.11112	4.33724e-05	0.00682631	0.115322	0.0280511	0.142708	0.0203655	cis
rs72831634	OID44648	FBLN7	4.11112	4.33724e-05	0.00682631	0.115322	0.0280511	0.142708	0.0203655	cis
rs72831636	OID44648	FBLN7	4.11112	4.33724e-05	0.00682631	0.115322	0.0280511	0.142708	0.0203655	cis
rs142931055	OID44648	FBLN7	4.11112	4.33724e-05	0.00682631	0.115322	0.0280511	0.142708	0.0203655	cis
rs72831638	OID44648	FBLN7	4.11112	4.33724e-05	0.00682631	0.115322	0.0280511	0.142708	0.0203655	cis
rs72831639	OID44648	FBLN7	4.11112	4.33724e-05	0.00682631	0.115322	0.0280511	0.142708	0.0203655	cis
rs11691239	OID44648	FBLN7	4.11112	4.33724e-05	0.00682631	0.115322	0.0280511	0.142708	0.0203655	cis
rs11676628	OID44648	FBLN7	4.11112	4.33724e-05	0.00682631	0.115322	0.0280511	0.142708	0.0203655	cis
rs72831641	OID44648	FBLN7	4.11112	4.33724e-05	0.00682631	0.115322	0.0280511	0.142708	0.0203655	cis
rs6761440	OID44648	FBLN7	4.11112	4.33724e-05	0.00682631	0.115322	0.0280511	0.142708	0.0203655	cis
rs77819812	OID44648	FBLN7	4.11112	4.33724e-05	0.00682631	0.115322	0.0280511	0.142708	0.0203655	cis
rs2394948	OID43511	CDSN	-4.11111	4.33745e-05	0.00682658	-0.128133	0.0311674	-0.142707	0.0203654	cis
rs3095254	OID43511	CDSN	-4.11111	4.33745e-05	0.00682658	-0.128133	0.0311674	-0.142707	0.0203654	cis
rs142670846	OID44430	ZP3	4.11111	4.33748e-05	0.00682658	0.773073	0.188045	0.142707	0.0203654	cis
rs3778638	OID42553	HCG22	-4.11103	4.33893e-05	0.00682885	-0.623662	0.151704	-0.142705	0.0203646	cis
rs2765501	OID43705	FCRL2	4.111	4.33949e-05	0.00682969	0.108935	0.0264984	0.142704	0.0203643	cis
rs11049084	OID42731	MANSC4	-4.11098	4.33993e-05	0.00683034	-0.228176	0.055504	-0.142703	0.0203641	cis
rs56123372	OID44628	ENPP7	4.11097	4.34015e-05	0.00683066	0.272406	0.0662633	0.142702	0.0203639	cis
rs6473298	OID43859	IMPA1	-4.11096	4.34023e-05	0.00683075	-0.104658	0.0254583	-0.142702	0.0203639	cis
rs3915971	OID42553	HCG22	-4.11096	4.34029e-05	0.00683082	-0.54276	0.132028	-0.142702	0.0203639	cis
rs7580163	OID43945	LY75	-4.11095	4.34042e-05	0.006831	-0.0831101	0.0202168	-0.142702	0.0203638	cis
rs4785673	OID44524	CDH15	4.11093	4.34077e-05	0.00683145	0.144379	0.0351208	0.142701	0.0203636	cis
rs191672768	OID42209	CABP2	4.11093	4.34077e-05	0.00683145	1.02932	0.250386	0.142701	0.0203636	cis
rs570974096	OID42209	CABP2	4.11093	4.34077e-05	0.00683145	1.02932	0.250386	0.142701	0.0203636	cis
rs142645358	OID44995	TPD52	4.11092	4.34092e-05	0.00683163	0.770378	0.187398	0.142701	0.0203635	cis
rs184006958	OID44995	TPD52	4.11092	4.34092e-05	0.00683163	0.770378	0.187398	0.142701	0.0203635	cis
rs75735517	OID45190	MSMB	4.11091	4.34109e-05	0.00683185	0.388795	0.0945763	0.142701	0.0203635	cis
rs2753662	OID43066	SFTPA2	-4.11091	4.3412e-05	0.00683196	-0.194938	0.0474197	-0.1427	0.0203634	cis
rs1650212	OID43066	SFTPA2	-4.11091	4.3412e-05	0.00683196	-0.194938	0.0474197	-0.1427	0.0203634	cis
rs1264619	OID42553	HCG22	-4.1109	4.34143e-05	0.00683229	-0.551886	0.13425	-0.1427	0.0203633	cis
rs16927562	OID45347	CTSD	4.11086	4.34209e-05	0.00683318	0.168454	0.0409778	0.142699	0.0203629	cis
rs2334409	OID45347	CTSD	4.11086	4.34209e-05	0.00683318	0.168454	0.0409778	0.142699	0.0203629	cis
rs1320295	OID45347	CTSD	4.11086	4.34209e-05	0.00683318	0.168454	0.0409778	0.142699	0.0203629	cis
rs60658046	OID45347	CTSD	4.11086	4.34209e-05	0.00683318	0.168454	0.0409778	0.142699	0.0203629	cis
rs16927571	OID45347	CTSD	4.11086	4.34209e-05	0.00683318	0.168454	0.0409778	0.142699	0.0203629	cis
rs8100959	OID44512	CD33	4.11085	4.34225e-05	0.0068334	0.264127	0.0642511	0.142698	0.0203628	cis
rs6597598	OID45299	ABO	-4.11082	4.34283e-05	0.00683425	-0.321409	0.0781861	-0.142697	0.0203625	cis
rs7044003	OID45299	ABO	-4.11082	4.34283e-05	0.00683425	-0.321409	0.0781861	-0.142697	0.0203625	cis
rs4310985	OID42672	KIR3DL1	-4.11079	4.34335e-05	0.006835	-0.517795	0.12596	-0.142696	0.0203623	cis
rs4305197	OID42672	KIR3DL1	-4.11079	4.34335e-05	0.006835	-0.517795	0.12596	-0.142696	0.0203623	cis
rs7169770	OID41939	TMOD2	4.11068	4.34536e-05	0.00683766	0.210295	0.0511581	0.142693	0.0203612	cis
rs1499773	OID44744	LECT2	-4.11067	4.34555e-05	0.00683766	-0.294213	0.0715729	-0.142692	0.0203611	cis
rs2649694	OID44744	LECT2	-4.11067	4.34555e-05	0.00683766	-0.294213	0.0715729	-0.142692	0.0203611	cis
rs2673916	OID44744	LECT2	-4.11067	4.34555e-05	0.00683766	-0.294213	0.0715729	-0.142692	0.0203611	cis
rs2649702	OID44744	LECT2	-4.11067	4.34555e-05	0.00683766	-0.294213	0.0715729	-0.142692	0.0203611	cis
rs2524282	OID44744	LECT2	-4.11067	4.34555e-05	0.00683766	-0.294213	0.0715729	-0.142692	0.0203611	cis
rs2649703	OID44744	LECT2	-4.11067	4.34555e-05	0.00683766	-0.294213	0.0715729	-0.142692	0.0203611	cis
rs2673928	OID44744	LECT2	4.11067	4.34555e-05	0.00683766	0.294213	0.0715729	0.142692	0.0203611	cis
rs2673927	OID44744	LECT2	4.11067	4.34555e-05	0.00683766	0.294213	0.0715729	0.142692	0.0203611	cis
rs2649700	OID44744	LECT2	4.11067	4.34555e-05	0.00683766	0.294213	0.0715729	0.142692	0.0203611	cis
rs2649701	OID44744	LECT2	4.11067	4.34555e-05	0.00683766	0.294213	0.0715729	0.142692	0.0203611	cis
rs2649693	OID44744	LECT2	4.11067	4.34555e-05	0.00683766	0.294213	0.0715729	0.142692	0.0203611	cis
rs2047544	OID44744	LECT2	4.11067	4.34555e-05	0.00683766	0.294213	0.0715729	0.142692	0.0203611	cis
rs2546663	OID44744	LECT2	4.11067	4.34555e-05	0.00683766	0.294213	0.0715729	0.142692	0.0203611	cis
rs2673924	OID44744	LECT2	4.11067	4.34555e-05	0.00683766	0.294213	0.0715729	0.142692	0.0203611	cis
rs2546665	OID44744	LECT2	4.11067	4.34555e-05	0.00683766	0.294213	0.0715729	0.142692	0.0203611	cis
rs2649697	OID44744	LECT2	4.11067	4.34555e-05	0.00683766	0.294213	0.0715729	0.142692	0.0203611	cis
rs2673921	OID44744	LECT2	4.11067	4.34555e-05	0.00683766	0.294213	0.0715729	0.142692	0.0203611	cis
rs2673920	OID44744	LECT2	4.11067	4.34555e-05	0.00683766	0.294213	0.0715729	0.142692	0.0203611	cis
rs2673918	OID44744	LECT2	4.11067	4.34555e-05	0.00683766	0.294213	0.0715729	0.142692	0.0203611	cis
rs2673917	OID44744	LECT2	4.11067	4.34555e-05	0.00683766	0.294213	0.0715729	0.142692	0.0203611	cis
rs10035517	OID44744	LECT2	4.11067	4.34555e-05	0.00683766	0.294213	0.0715729	0.142692	0.0203611	cis
rs1499762	OID44744	LECT2	4.11067	4.34555e-05	0.00683766	0.294213	0.0715729	0.142692	0.0203611	cis
rs10077077	OID44744	LECT2	4.11067	4.34555e-05	0.00683766	0.294213	0.0715729	0.142692	0.0203611	cis
rs2016050	OID44744	LECT2	4.11067	4.34555e-05	0.00683766	0.294213	0.0715729	0.142692	0.0203611	cis
rs4767020	OID43029	RPH3A	-4.11066	4.34578e-05	0.00683785	-0.565001	0.137448	-0.142692	0.020361	cis
rs73429005	OID43029	RPH3A	-4.11066	4.34578e-05	0.00683785	-0.565001	0.137448	-0.142692	0.020361	cis
rs58255526	OID43029	RPH3A	-4.11066	4.34578e-05	0.00683785	-0.565001	0.137448	-0.142692	0.020361	cis
rs145631090	OID43029	RPH3A	-4.11066	4.34578e-05	0.00683785	-0.565001	0.137448	-0.142692	0.020361	cis
rs2891412	OID43029	RPH3A	-4.11066	4.34578e-05	0.00683785	-0.565001	0.137448	-0.142692	0.020361	cis
rs7645466	OID45386	MST1	4.1106	4.34692e-05	0.00683899	0.17189	0.0418164	0.14269	0.0203604	cis
rs6446192	OID45386	MST1	4.1106	4.34692e-05	0.00683899	0.17189	0.0418164	0.14269	0.0203604	cis
rs6446194	OID45386	MST1	4.1106	4.34692e-05	0.00683899	0.17189	0.0418164	0.14269	0.0203604	cis
rs2526750	OID45386	MST1	4.1106	4.34692e-05	0.00683899	0.17189	0.0418164	0.14269	0.0203604	cis
rs6446195	OID45386	MST1	4.1106	4.34692e-05	0.00683899	0.17189	0.0418164	0.14269	0.0203604	cis
rs7624030	OID45386	MST1	4.1106	4.34692e-05	0.00683899	0.17189	0.0418164	0.14269	0.0203604	cis
rs7634441	OID45386	MST1	4.1106	4.34692e-05	0.00683899	0.17189	0.0418164	0.14269	0.0203604	cis
rs9844201	OID45386	MST1	4.1106	4.34692e-05	0.00683899	0.17189	0.0418164	0.14269	0.0203604	cis
rs12488521	OID45386	MST1	4.1106	4.34692e-05	0.00683899	0.17189	0.0418164	0.14269	0.0203604	cis
rs4688754	OID45386	MST1	4.1106	4.34692e-05	0.00683899	0.17189	0.0418164	0.14269	0.0203604	cis
rs4688753	OID45386	MST1	4.1106	4.34692e-05	0.00683899	0.17189	0.0418164	0.14269	0.0203604	cis
rs11359914	OID45386	MST1	4.1106	4.34692e-05	0.00683899	0.17189	0.0418164	0.14269	0.0203604	cis
rs2526749	OID45386	MST1	4.1106	4.34692e-05	0.00683899	0.17189	0.0418164	0.14269	0.0203604	cis
rs7430334	OID45386	MST1	4.1106	4.34692e-05	0.00683899	0.17189	0.0418164	0.14269	0.0203604	cis
rs9682295	OID45386	MST1	4.1106	4.34692e-05	0.00683899	0.17189	0.0418164	0.14269	0.0203604	cis
rs6762477	OID45386	MST1	4.1106	4.34692e-05	0.00683899	0.17189	0.0418164	0.14269	0.0203604	cis
rs2624815	OID45386	MST1	4.1106	4.34692e-05	0.00683899	0.17189	0.0418164	0.14269	0.0203604	cis
rs6793528	OID45386	MST1	4.1106	4.34692e-05	0.00683899	0.17189	0.0418164	0.14269	0.0203604	cis
rs2624822	OID45386	MST1	4.1106	4.34692e-05	0.00683899	0.17189	0.0418164	0.14269	0.0203604	cis
rs3774734	OID45386	MST1	4.1106	4.34692e-05	0.00683899	0.17189	0.0418164	0.14269	0.0203604	cis
rs2681776	OID45386	MST1	-4.1106	4.34692e-05	0.00683899	-0.17189	0.0418164	-0.14269	0.0203604	cis
rs35395391	OID45019	WFIKKN2	4.11054	4.34801e-05	0.00684063	0.108612	0.0264228	0.142688	0.0203598	cis
rs4132870	OID45019	WFIKKN2	4.11054	4.34801e-05	0.00684063	0.108612	0.0264228	0.142688	0.0203598	cis
rs1386651	OID43601	DECR1	4.1105	4.3487e-05	0.00684133	0.170278	0.041425	0.142687	0.0203594	cis
rs10097710	OID43601	DECR1	4.1105	4.3487e-05	0.00684133	0.170278	0.041425	0.142687	0.0203594	cis
rs11994087	OID43601	DECR1	4.1105	4.3487e-05	0.00684133	0.170278	0.041425	0.142687	0.0203594	cis
rs4623478	OID43601	DECR1	4.1105	4.3487e-05	0.00684133	0.170278	0.041425	0.142687	0.0203594	cis
rs13276019	OID43601	DECR1	4.1105	4.3487e-05	0.00684133	0.170278	0.041425	0.142687	0.0203594	cis
rs10956056	OID43601	DECR1	-4.1105	4.3487e-05	0.00684133	-0.170278	0.041425	-0.142687	0.0203594	cis
rs10956059	OID43601	DECR1	-4.1105	4.3487e-05	0.00684133	-0.170278	0.041425	-0.142687	0.0203594	cis
rs7832192	OID43601	DECR1	-4.1105	4.3487e-05	0.00684133	-0.170278	0.041425	-0.142687	0.0203594	cis
rs77354573	OID43601	DECR1	-4.1105	4.3487e-05	0.00684133	-0.170278	0.041425	-0.142687	0.0203594	cis
rs76316521	OID43601	DECR1	-4.1105	4.3487e-05	0.00684133	-0.170278	0.041425	-0.142687	0.0203594	cis
rs7464397	OID43601	DECR1	-4.1105	4.3487e-05	0.00684133	-0.170278	0.041425	-0.142687	0.0203594	cis
rs13262606	OID43601	DECR1	-4.1105	4.3487e-05	0.00684133	-0.170278	0.041425	-0.142687	0.0203594	cis
rs2912048	OID45105	DEFB1	4.11049	4.34901e-05	0.00684179	0.120848	0.0293999	0.142686	0.0203593	cis
rs79020933	OID43168	TDGF1	4.11047	4.3492e-05	0.00684206	1.38554	0.337076	0.142686	0.0203592	cis
rs1001234857	OID45385	MRC1	4.11047	4.34937e-05	0.00684219	0.0860137	0.0209255	0.142685	0.0203591	cis
rs376578381	OID45385	MRC1	4.11047	4.34937e-05	0.00684219	0.0860137	0.0209255	0.142685	0.0203591	cis
rs1414223273	OID45385	MRC1	4.11047	4.34937e-05	0.00684219	0.0860137	0.0209255	0.142685	0.0203591	cis
rs1012918979	OID45385	MRC1	4.11047	4.34937e-05	0.00684219	0.0860137	0.0209255	0.142685	0.0203591	cis
rs114767153	OID45354	F10	4.11045	4.34965e-05	0.00684254	0.217334	0.0528735	0.142685	0.0203589	cis
rs143923192	OID45354	F10	4.11045	4.34965e-05	0.00684254	0.217334	0.0528735	0.142685	0.0203589	cis
rs147239320	OID45354	F10	4.11045	4.34965e-05	0.00684254	0.217334	0.0528735	0.142685	0.0203589	cis
rs34926466	OID44502	CCL24	4.11044	4.34975e-05	0.00684263	0.222118	0.0540375	0.142685	0.0203589	cis
rs237239	OID44502	CCL24	4.11044	4.34975e-05	0.00684263	0.222118	0.0540375	0.142685	0.0203589	cis
rs112223870	OID43731	FTCD	4.11044	4.3498e-05	0.00684269	1.14292	0.278052	0.142684	0.0203589	cis
rs6037388	OID40635	STK35	-4.1104	4.35063e-05	0.00684392	-0.203393	0.0494826	-0.142683	0.0203584	cis
rs6051337	OID40635	STK35	-4.1104	4.35063e-05	0.00684392	-0.203393	0.0494826	-0.142683	0.0203584	cis
rs200834895	OID44430	ZP3	-4.11039	4.3508e-05	0.00684417	-0.839389	0.204212	-0.142683	0.0203583	cis
rs2317654	OID45259	SIRPA	4.11038	4.35101e-05	0.00684442	0.0865175	0.0210486	0.142682	0.0203582	cis
rs5839909	OID45259	SIRPA	4.11038	4.35101e-05	0.00684442	0.0865175	0.0210486	0.142682	0.0203582	cis
rs2325168	OID40925	CASP8AP2	-4.11037	4.35111e-05	0.00684455	-0.379591	0.0923495	-0.142682	0.0203582	cis
rs3217441	OID44156	PXDNL	4.11036	4.3513e-05	0.00684482	0.177043	0.0430723	0.142682	0.0203581	cis
rs590666	OID43745	GCNT1	-4.11026	4.35312e-05	0.00684765	-0.0790325	0.0192281	-0.142678	0.0203571	cis
rs7665997	OID45413	SOD3	4.11024	4.35362e-05	0.00684834	0.142797	0.0347419	0.142677	0.0203569	cis
rs7696153	OID45413	SOD3	4.11024	4.35362e-05	0.00684834	0.142797	0.0347419	0.142677	0.0203569	cis
rs34300957	OID45413	SOD3	4.11024	4.35362e-05	0.00684834	0.142797	0.0347419	0.142677	0.0203569	cis
rs56072663	OID45213	PDGFRB	4.11021	4.35406e-05	0.006849	0.252805	0.0615067	0.142677	0.0203566	cis
rs79264919	OID42672	KIR3DL1	-4.11018	4.35471e-05	0.00684999	-1.83952	0.447553	-0.142675	0.0203563	cis
rs9367494	OID42540	GSTA3	-4.11013	4.35558e-05	0.0068513	-0.172843	0.042053	-0.142674	0.0203558	cis
rs6917150	OID42540	GSTA3	-4.11013	4.35558e-05	0.0068513	-0.172843	0.042053	-0.142674	0.0203558	cis
rs879364206	OID41573	OLFM2	4.11011	4.35598e-05	0.00685189	0.33961	0.0826279	0.142673	0.0203556	cis
rs11781220	OID45047	CA3	4.11001	4.35771e-05	0.00685458	0.231447	0.0563129	0.14267	0.0203547	cis
rs2220764	OID43694	F3	4.11	4.35804e-05	0.00685494	0.0833734	0.0202855	0.142669	0.0203545	cis
rs6676162	OID43694	F3	4.11	4.35804e-05	0.00685494	0.0833734	0.0202855	0.142669	0.0203545	cis
rs6667810	OID43694	F3	4.11	4.35804e-05	0.00685494	0.0833734	0.0202855	0.142669	0.0203545	cis
rs6667889	OID43694	F3	4.11	4.35804e-05	0.00685494	0.0833734	0.0202855	0.142669	0.0203545	cis
rs6541363	OID43694	F3	4.11	4.35804e-05	0.00685494	0.0833734	0.0202855	0.142669	0.0203545	cis
rs11243965	OID44053	OBP2B	4.10999	4.35824e-05	0.00685523	0.228888	0.0556908	0.142669	0.0203544	cis
rs62228247	OID43834	IFNGR2	-4.10998	4.3584e-05	0.00685545	-0.313606	0.0763036	-0.142669	0.0203543	cis
rs145935842	OID44648	FBLN7	4.10997	4.35844e-05	0.00685547	0.372503	0.090634	0.142669	0.0203543	cis
rs531765870	OID44850	PKLR	4.10995	4.35886e-05	0.00685611	0.487288	0.118563	0.142668	0.0203541	cis
rs4287875	OID44967	SUSD5	-4.10992	4.35937e-05	0.00685688	-0.0911053	0.0221672	-0.142667	0.0203538	cis
rs142789082	OID44821	NT5E	4.10991	4.35958e-05	0.00685717	0.293264	0.0713552	0.142666	0.0203537	cis
rs112785703	OID44776	MEP1B	4.1099	4.35988e-05	0.0068576	0.675242	0.164297	0.142666	0.0203536	cis
rs115468858	OID43111	SORCS2	4.10984	4.36089e-05	0.00685917	0.876172	0.213189	0.142664	0.020353	cis
rs1265102	OID45446	C4B	4.10982	4.36128e-05	0.00685949	0.164417	0.040006	0.142663	0.0203528	cis
rs1979526	OID44861	PODXL2	-4.10982	4.36136e-05	0.00685949	-0.0916074	0.0222899	-0.142663	0.0203528	cis
rs1979527	OID44861	PODXL2	-4.10982	4.36136e-05	0.00685949	-0.0916074	0.0222899	-0.142663	0.0203528	cis
rs79669902	OID44861	PODXL2	-4.10982	4.36136e-05	0.00685949	-0.0916074	0.0222899	-0.142663	0.0203528	cis
rs6784784	OID44861	PODXL2	-4.10982	4.36136e-05	0.00685949	-0.0916074	0.0222899	-0.142663	0.0203528	cis
rs7610520	OID44861	PODXL2	-4.10982	4.36136e-05	0.00685949	-0.0916074	0.0222899	-0.142663	0.0203528	cis
rs7632589	OID44861	PODXL2	-4.10982	4.36136e-05	0.00685949	-0.0916074	0.0222899	-0.142663	0.0203528	cis
rs2336408	OID44861	PODXL2	-4.10982	4.36136e-05	0.00685949	-0.0916074	0.0222899	-0.142663	0.0203528	cis
rs151232553	OID44861	PODXL2	-4.10982	4.36136e-05	0.00685949	-0.0916074	0.0222899	-0.142663	0.0203528	cis
rs59037328	OID44861	PODXL2	-4.10982	4.36136e-05	0.00685949	-0.0916074	0.0222899	-0.142663	0.0203528	cis
rs74954655	OID44861	PODXL2	-4.10982	4.36136e-05	0.00685949	-0.0916074	0.0222899	-0.142663	0.0203528	cis
rs6801421	OID44861	PODXL2	-4.10982	4.36136e-05	0.00685949	-0.0916074	0.0222899	-0.142663	0.0203528	cis
rs76232599	OID44861	PODXL2	-4.10982	4.36136e-05	0.00685949	-0.0916074	0.0222899	-0.142663	0.0203528	cis
rs59056470	OID42438	FAM114A1	-4.10978	4.36198e-05	0.00686043	-0.137151	0.0333718	-0.142662	0.0203525	cis
rs112571283	OID45289	TREH	4.10976	4.36232e-05	0.00686093	0.626615	0.15247	0.142661	0.0203523	cis
rs36096163	OID44860	PNP	4.10976	4.36243e-05	0.00686102	0.357628	0.0870192	0.142661	0.0203522	cis
rs7140314	OID44860	PNP	4.10976	4.36243e-05	0.00686102	0.357628	0.0870192	0.142661	0.0203522	cis
rs11620915	OID44860	PNP	4.10976	4.36243e-05	0.00686102	0.357628	0.0870192	0.142661	0.0203522	cis
rs190478344	OID45408	RNASE6	-4.10974	4.36271e-05	0.00686143	-0.405553	0.0986808	-0.142661	0.0203521	cis
rs7389525	OID45299	ABO	4.10974	4.36277e-05	0.00686148	0.764654	0.186059	0.142661	0.0203521	cis
rs2282804	OID45213	PDGFRB	4.10973	4.36288e-05	0.00686163	0.135922	0.0330731	0.14266	0.020352	cis
rs13247572	OID44430	ZP3	4.10971	4.36342e-05	0.00686243	1.28757	0.313299	0.142659	0.0203517	cis
rs11965828	OID43749	GFRAL	4.1097	4.3635e-05	0.00686254	0.185671	0.0451787	0.142659	0.0203517	cis
rs2524106	OID43511	CDSN	-4.10968	4.36386e-05	0.00686306	-0.156694	0.0381281	-0.142659	0.0203515	cis
rs10046898	OID45207	OGN	-4.10964	4.36461e-05	0.00686415	-0.239833	0.0583587	-0.142657	0.0203511	cis
rs9299400	OID45207	OGN	-4.10964	4.36461e-05	0.00686415	-0.239833	0.0583587	-0.142657	0.0203511	cis
rs3858096	OID45207	OGN	-4.10964	4.36461e-05	0.00686415	-0.239833	0.0583587	-0.142657	0.0203511	cis
rs34320645	OID45167	ITGBL1	4.10962	4.36493e-05	0.00686462	0.0969611	0.0235937	0.142657	0.0203509	cis
rs2286460	OID45127	FGFBP2	-4.10958	4.36565e-05	0.00686572	-0.116886	0.0284423	-0.142655	0.0203505	cis
rs548704371	OID45429	VASN	-4.10958	4.3657e-05	0.00686575	-0.372794	0.0907133	-0.142655	0.0203505	cis
rs117556078	OID44524	CDH15	-4.10958	4.36583e-05	0.00686575	-0.634182	0.154318	-0.142655	0.0203505	cis
rs184941826	OID44524	CDH15	-4.10958	4.36583e-05	0.00686575	-0.634182	0.154318	-0.142655	0.0203505	cis
rs147498159	OID44524	CDH15	-4.10958	4.36583e-05	0.00686575	-0.634182	0.154318	-0.142655	0.0203505	cis
rs187950436	OID44524	CDH15	-4.10958	4.36583e-05	0.00686575	-0.634182	0.154318	-0.142655	0.0203505	cis
rs184318727	OID44524	CDH15	-4.10958	4.36583e-05	0.00686575	-0.634182	0.154318	-0.142655	0.0203505	cis
rs185798550	OID44524	CDH15	-4.10958	4.36583e-05	0.00686575	-0.634182	0.154318	-0.142655	0.0203505	cis
rs148554155	OID44524	CDH15	-4.10958	4.36583e-05	0.00686575	-0.634182	0.154318	-0.142655	0.0203505	cis
rs12417644	OID43495	CD6	4.10957	4.36595e-05	0.00686591	0.0989932	0.0240885	0.142655	0.0203504	cis
rs10625569	OID40488	PARP4	-4.10955	4.36635e-05	0.00686609	-0.24902	0.0605955	-0.142654	0.0203502	cis
rs61552283	OID44598	DDC	-4.10954	4.36642e-05	0.00686609	-0.29659	0.072171	-0.142654	0.0203501	cis
rs740155	OID44598	DDC	-4.10954	4.36642e-05	0.00686609	-0.29659	0.072171	-0.142654	0.0203501	cis
rs2286153	OID44598	DDC	-4.10954	4.36642e-05	0.00686609	-0.29659	0.072171	-0.142654	0.0203501	cis
rs56080719	OID44598	DDC	-4.10954	4.36642e-05	0.00686609	-0.29659	0.072171	-0.142654	0.0203501	cis
rs2074723	OID44598	DDC	-4.10954	4.36642e-05	0.00686609	-0.29659	0.072171	-0.142654	0.0203501	cis
rs7805310	OID44598	DDC	-4.10954	4.36642e-05	0.00686609	-0.29659	0.072171	-0.142654	0.0203501	cis
rs7790423	OID44598	DDC	-4.10954	4.36642e-05	0.00686609	-0.29659	0.072171	-0.142654	0.0203501	cis
rs60877714	OID44598	DDC	-4.10954	4.36642e-05	0.00686609	-0.29659	0.072171	-0.142654	0.0203501	cis
rs55756207	OID44598	DDC	-4.10954	4.36642e-05	0.00686609	-0.29659	0.072171	-0.142654	0.0203501	cis
rs147495182	OID44598	DDC	-4.10954	4.36642e-05	0.00686609	-0.29659	0.072171	-0.142654	0.0203501	cis
rs55986073	OID44598	DDC	-4.10954	4.36642e-05	0.00686609	-0.29659	0.072171	-0.142654	0.0203501	cis
rs73117851	OID44598	DDC	-4.10954	4.36642e-05	0.00686609	-0.29659	0.072171	-0.142654	0.0203501	cis
rs55737098	OID44598	DDC	-4.10954	4.36642e-05	0.00686609	-0.29659	0.072171	-0.142654	0.0203501	cis
rs11264245	OID45376	IL6R	-4.10954	4.36646e-05	0.00686609	-0.259011	0.0630267	-0.142654	0.0203501	cis
rs11264247	OID45376	IL6R	-4.10954	4.36646e-05	0.00686609	-0.259011	0.0630267	-0.142654	0.0203501	cis
rs148099531	OID45376	IL6R	-4.10954	4.36646e-05	0.00686609	-0.259011	0.0630267	-0.142654	0.0203501	cis
rs12134719	OID45376	IL6R	-4.10954	4.36646e-05	0.00686609	-0.259011	0.0630267	-0.142654	0.0203501	cis
rs58892549	OID45376	IL6R	-4.10954	4.36646e-05	0.00686609	-0.259011	0.0630267	-0.142654	0.0203501	cis
rs112309597	OID43781	GPR37	-4.10952	4.36678e-05	0.00686644	-0.291654	0.0709704	-0.142653	0.02035	cis
rs67210249	OID43781	GPR37	-4.10952	4.36678e-05	0.00686644	-0.291654	0.0709704	-0.142653	0.02035	cis
rs66822066	OID43781	GPR37	-4.10952	4.36678e-05	0.00686644	-0.291654	0.0709704	-0.142653	0.02035	cis
rs66885595	OID43781	GPR37	-4.10952	4.36678e-05	0.00686644	-0.291654	0.0709704	-0.142653	0.02035	cis
rs67645219	OID43781	GPR37	-4.10952	4.36678e-05	0.00686644	-0.291654	0.0709704	-0.142653	0.02035	cis
rs182696576	OID43786	GZMA	4.10951	4.36695e-05	0.00686668	0.257787	0.0627294	0.142653	0.0203499	cis
rs76831627	OID45211	PCSK9	4.10949	4.36732e-05	0.00686723	0.186863	0.0454711	0.142652	0.0203497	cis
rs56107782	OID44733	KLK7	4.10948	4.36755e-05	0.00686756	0.091448	0.0222529	0.142652	0.0203495	cis
rs116919400	OID41993	UCMA	-4.10946	4.36792e-05	0.00686809	-0.294396	0.0716386	-0.142651	0.0203494	cis
chr11_98214068_T_TTCTA	OID44552	CNTN5	4.10946	4.36794e-05	0.00686809	0.130366	0.0317233	0.142651	0.0203493	cis
rs2092907	OID43457	CBLN4	-4.10946	4.36797e-05	0.00686809	-0.0945317	0.0230034	-0.142651	0.0203493	cis
rs8121871	OID43457	CBLN4	-4.10946	4.36797e-05	0.00686809	-0.0945317	0.0230034	-0.142651	0.0203493	cis
rs741487	OID44560	CPA4	-4.10945	4.36822e-05	0.00686841	-0.099986	0.0243308	-0.142651	0.0203492	cis
rs2239606	OID44560	CPA4	-4.10945	4.36822e-05	0.00686841	-0.099986	0.0243308	-0.142651	0.0203492	cis
rs6680404	OID43170	TDRKH	4.10942	4.36868e-05	0.00686905	0.310084	0.075457	0.14265	0.020349	cis
rs11806815	OID43170	TDRKH	4.10942	4.36868e-05	0.00686905	0.310084	0.075457	0.14265	0.020349	cis
rs12756855	OID43170	TDRKH	4.10942	4.36868e-05	0.00686905	0.310084	0.075457	0.14265	0.020349	cis
rs10205484	OID45422	TGOLN2	4.10939	4.36924e-05	0.00686989	0.275545	0.0670525	0.142649	0.0203487	cis
rs13361838	OID44657	FLT4	4.10938	4.36936e-05	0.00687004	0.0768563	0.0187026	0.142649	0.0203486	cis
rs4028453	OID45058	CD177	-4.1093	4.3709e-05	0.00687244	-0.369666	0.0899584	-0.142646	0.0203478	cis
rs1249409543	OID45186	MIF	4.10929	4.37118e-05	0.00687285	0.123019	0.0299368	0.142645	0.0203476	cis
rs36162392	OID44484	BTN2A1	-4.10927	4.37141e-05	0.00687317	-0.146397	0.0356261	-0.142645	0.0203475	cis
rs17114757	OID45387	NCAM1	4.10923	4.37215e-05	0.0068743	0.10857	0.0264209	0.142643	0.0203471	cis
rs66805711	OID42439	FAM120B	4.10923	4.3723e-05	0.00687451	0.158687	0.0386174	0.142643	0.0203471	cis
rs75212875	OID43630	DPEP1	4.10922	4.37246e-05	0.00687473	0.140945	0.0342997	0.142643	0.020347	cis
rs1392455	OID45160	IL7R	-4.10921	4.37263e-05	0.00687492	-0.136472	0.0332113	-0.142643	0.0203469	cis
rs10941287	OID45160	IL7R	-4.10921	4.37263e-05	0.00687492	-0.136472	0.0332113	-0.142643	0.0203469	cis
rs4461358	OID45104	DDT	-4.1092	4.37271e-05	0.00687503	-0.102922	0.0250467	-0.142642	0.0203468	cis
rs144892891	OID43479	CD101	4.10917	4.37334e-05	0.00687598	0.492783	0.119923	0.142641	0.0203465	cis
rs58662163	OID45413	SOD3	-4.10916	4.3735e-05	0.00687607	-0.182342	0.0443745	-0.142641	0.0203464	cis
rs62411614	OID45413	SOD3	-4.10916	4.3735e-05	0.00687607	-0.182342	0.0443745	-0.142641	0.0203464	cis
rs60732383	OID45413	SOD3	-4.10916	4.3735e-05	0.00687607	-0.182342	0.0443745	-0.142641	0.0203464	cis
rs75383954	OID45413	SOD3	-4.10916	4.3735e-05	0.00687607	-0.182342	0.0443745	-0.142641	0.0203464	cis
rs57020879	OID45413	SOD3	-4.10916	4.3735e-05	0.00687607	-0.182342	0.0443745	-0.142641	0.0203464	cis
rs113509597	OID44967	SUSD5	-4.10912	4.3742e-05	0.00687711	-0.0910935	0.0221686	-0.14264	0.0203461	cis
rs66787547	OID44967	SUSD5	-4.10912	4.3742e-05	0.00687711	-0.0910935	0.0221686	-0.14264	0.0203461	cis
rs80291580	OID44696	GSTA1	4.10906	4.37535e-05	0.00687876	0.484437	0.117895	0.142638	0.0203455	cis
rs75023713	OID44696	GSTA1	4.10906	4.37535e-05	0.00687876	0.484437	0.117895	0.142638	0.0203455	cis
rs147487242	OID44696	GSTA1	4.10906	4.37535e-05	0.00687876	0.484437	0.117895	0.142638	0.0203455	cis
rs150852361	OID44696	GSTA1	4.10906	4.37535e-05	0.00687876	0.484437	0.117895	0.142638	0.0203455	cis
rs182719105	OID44696	GSTA1	4.10906	4.37535e-05	0.00687876	0.484437	0.117895	0.142638	0.0203455	cis
rs2146885	OID45173	LCP1	4.10905	4.37548e-05	0.00687893	0.130235	0.0316947	0.142637	0.0203454	cis
rs13116397	OID43491	CD38	4.10902	4.37613e-05	0.00687992	0.120688	0.0293714	0.142636	0.0203451	cis
rs2325914	OID42447	FCER1A	4.10901	4.37632e-05	0.00688018	0.118328	0.0287973	0.142636	0.020345	cis
rs117949336	OID45475	LPA	4.10897	4.37708e-05	0.00688135	1.3065	0.317963	0.142634	0.0203446	cis
rs28427056	OID43971	MGMT	-4.10893	4.37786e-05	0.00688254	-0.27203	0.0662045	-0.142633	0.0203442	cis
rs67978409	OID43498	CD70	4.10887	4.37884e-05	0.00688392	0.117703	0.0286461	0.142631	0.0203436	cis
rs8108758	OID43498	CD70	4.10887	4.37884e-05	0.00688392	0.117703	0.0286461	0.142631	0.0203436	cis
rs11879908	OID43498	CD70	4.10887	4.37884e-05	0.00688392	0.117703	0.0286461	0.142631	0.0203436	cis
rs35705207	OID43498	CD70	4.10887	4.37884e-05	0.00688392	0.117703	0.0286461	0.142631	0.0203436	cis
rs12979435	OID43498	CD70	4.10887	4.37884e-05	0.00688392	0.117703	0.0286461	0.142631	0.0203436	cis
rs2773827	OID44053	OBP2B	4.10887	4.37887e-05	0.00688394	0.150091	0.0365286	0.142631	0.0203436	cis
rs141482151	OID45194	MYOC	4.10885	4.37923e-05	0.00688447	0.47549	0.115723	0.14263	0.0203434	cis
rs112447441	OID43853	IL36G	-4.10884	4.37941e-05	0.00688473	-0.781238	0.190136	-0.14263	0.0203433	cis
rs35698328	OID45299	ABO	4.10884	4.37953e-05	0.00688488	0.87266	0.212386	0.14263	0.0203433	cis
rs149127312	OID43732	FUT8	-4.10879	4.3803e-05	0.00688606	-0.511822	0.124568	-0.142628	0.0203429	cis
rs2731751	OID44496	CCL17	-4.10878	4.38052e-05	0.00688634	-0.200749	0.0488586	-0.142628	0.0203428	cis
rs2550352	OID44496	CCL17	-4.10878	4.38052e-05	0.00688634	-0.200749	0.0488586	-0.142628	0.0203428	cis
rs7541285	OID45330	CD55	4.10878	4.38062e-05	0.00688646	0.0821884	0.0200031	0.142628	0.0203427	cis
rs242069	OID44982	TIMP3	4.10877	4.38068e-05	0.00688652	0.400928	0.0975785	0.142628	0.0203427	cis
rs17475879	OID43804	HLA-A	-4.10877	4.3807e-05	0.00688652	-0.57623	0.140244	-0.142628	0.0203427	cis
chr10_80148225_AG_A	OID43066	SFTPA2	-4.10874	4.38136e-05	0.00688752	-0.17719	0.0431251	-0.142627	0.0203423	cis
rs12879003	OID41330	INSM2	4.10874	4.38138e-05	0.00688752	0.356331	0.0867251	0.142627	0.0203423	cis
rs11753127	OID44509	CD2AP	-4.10874	4.3814e-05	0.00688752	-0.339039	0.0825166	-0.142626	0.0203423	cis
rs7215845	OID45326	CCL5	4.10869	4.38218e-05	0.00688869	0.208892	0.0508414	0.142625	0.0203419	cis
rs4796128	OID45326	CCL5	4.10869	4.38218e-05	0.00688869	0.208892	0.0508414	0.142625	0.0203419	cis
rs2267161	OID45417	TCN2	-4.10869	4.38228e-05	0.00688882	-0.099572	0.0242345	-0.142625	0.0203418	cis
rs807047	OID43885	KAZALD1	4.10865	4.38292e-05	0.00688979	0.1919	0.0467062	0.142624	0.0203415	cis
rs10849524	OID43321	ACRBP	-4.10862	4.38346e-05	0.00689057	-0.100024	0.0243449	-0.142623	0.0203412	cis
rs3782736	OID43321	ACRBP	-4.10862	4.38346e-05	0.00689057	-0.100024	0.0243449	-0.142623	0.0203412	cis
rs3935627	OID43122	SPATA2L	4.10862	4.3835e-05	0.00689057	0.257263	0.0626155	0.142623	0.0203412	cis
rs12941068	OID44930	SHMT1	4.10862	4.3835e-05	0.00689057	0.223965	0.054511	0.142623	0.0203412	cis
rs4915506	OID45333	CFHR5	4.1086	4.38395e-05	0.00689108	0.123866	0.0301481	0.142622	0.020341	cis
rs12126335	OID45333	CFHR5	4.1086	4.38395e-05	0.00689108	0.123866	0.0301481	0.142622	0.020341	cis
rs17618358	OID45333	CFHR5	4.1086	4.38395e-05	0.00689108	0.123866	0.0301481	0.142622	0.020341	cis
rs6428397	OID45333	CFHR5	4.1086	4.38395e-05	0.00689108	0.123866	0.0301481	0.142622	0.020341	cis
rs4915525	OID45333	CFHR5	4.1086	4.38395e-05	0.00689108	0.123866	0.0301481	0.142622	0.020341	cis
rs4915526	OID45333	CFHR5	4.1086	4.38395e-05	0.00689108	0.123866	0.0301481	0.142622	0.020341	cis
rs3804047	OID43556	COMT	-4.10856	4.38467e-05	0.00689218	-0.175461	0.0427062	-0.14262	0.0203406	cis
rs2909250	OID42898	PEBP4	4.10852	4.38534e-05	0.0068932	0.352133	0.0857079	0.142619	0.0203403	cis
chr18_34581246_TCAAAA_TCAAAACAAAA	OID40745	ZNF396	-4.10851	4.38559e-05	0.00689357	-0.843918	0.205407	-0.142619	0.0203401	cis
rs59559257	OID44129	PRSS53	4.10849	4.38591e-05	0.00689403	0.15108	0.0367725	0.142618	0.02034	cis
rs187175975	OID44132	PSCA	-4.10848	4.38623e-05	0.00689447	-2.19382	0.533973	-0.142618	0.0203398	cis
rs183647559	OID44132	PSCA	-4.10848	4.38623e-05	0.00689447	-2.19382	0.533973	-0.142618	0.0203398	cis
rs7757622	OID42553	HCG22	-4.10847	4.38628e-05	0.00689452	-0.471706	0.114813	-0.142618	0.0203398	cis
rs10160035	OID45205	NUDT5	-4.10845	4.38664e-05	0.00689506	-0.121358	0.0295385	-0.142617	0.0203396	cis
rs672496	OID44783	MMP1	4.10844	4.38688e-05	0.0068954	0.327336	0.0796741	0.142616	0.0203394	cis
rs57993213	OID44997	TPK1	4.10842	4.38721e-05	0.00689571	0.0953846	0.0232168	0.142616	0.0203393	cis
chr15_51472994_A_ACT	OID44909	SCG3	-4.10842	4.38724e-05	0.00689571	-0.120986	0.0294482	-0.142616	0.0203393	cis
rs10467923	OID44909	SCG3	-4.10842	4.38724e-05	0.00689571	-0.120986	0.0294482	-0.142616	0.0203393	cis
rs8042221	OID44909	SCG3	-4.10842	4.38724e-05	0.00689571	-0.120986	0.0294482	-0.142616	0.0203393	cis
rs4775944	OID44909	SCG3	-4.10842	4.38724e-05	0.00689571	-0.120986	0.0294482	-0.142616	0.0203393	cis
rs4775946	OID44909	SCG3	-4.10842	4.38724e-05	0.00689571	-0.120986	0.0294482	-0.142616	0.0203393	cis
rs4774592	OID44909	SCG3	-4.10842	4.38724e-05	0.00689571	-0.120986	0.0294482	-0.142616	0.0203393	cis
rs8030534	OID44909	SCG3	-4.10842	4.38724e-05	0.00689571	-0.120986	0.0294482	-0.142616	0.0203393	cis
rs11310530	OID45399	PON1	-4.10841	4.38739e-05	0.00689591	-0.060187	0.0146497	-0.142616	0.0203392	cis
rs3012532	OID45056	CD109	-4.1084	4.38762e-05	0.00689624	-0.0881328	0.0214518	-0.142615	0.0203391	cis
rs10217308	OID43195	TLR4	4.10839	4.38784e-05	0.00689655	0.14111	0.0343468	0.142615	0.0203389	cis
rs1134132	OID43834	IFNGR2	-4.10838	4.38809e-05	0.00689668	-0.186146	0.0453089	-0.142614	0.0203388	cis
rs73890841	OID45440	ATRN	4.10837	4.38815e-05	0.00689668	0.158029	0.0384652	0.142614	0.0203388	cis
rs6115782	OID45440	ATRN	4.10837	4.38815e-05	0.00689668	0.158029	0.0384652	0.142614	0.0203388	cis
rs6107234	OID45440	ATRN	4.10837	4.38815e-05	0.00689668	0.158029	0.0384652	0.142614	0.0203388	cis
rs6115783	OID45440	ATRN	4.10837	4.38815e-05	0.00689668	0.158029	0.0384652	0.142614	0.0203388	cis
rs6107235	OID45440	ATRN	4.10837	4.38815e-05	0.00689668	0.158029	0.0384652	0.142614	0.0203388	cis
rs57225596	OID45440	ATRN	4.10837	4.38815e-05	0.00689668	0.158029	0.0384652	0.142614	0.0203388	cis
rs11472350	OID45440	ATRN	4.10837	4.38815e-05	0.00689668	0.158029	0.0384652	0.142614	0.0203388	cis
rs6037479	OID45440	ATRN	4.10837	4.38815e-05	0.00689668	0.158029	0.0384652	0.142614	0.0203388	cis
rs6051573	OID45440	ATRN	4.10837	4.38815e-05	0.00689668	0.158029	0.0384652	0.142614	0.0203388	cis
rs73088761	OID45440	ATRN	4.10837	4.38815e-05	0.00689668	0.158029	0.0384652	0.142614	0.0203388	cis
rs11225866	OID43980	MMP12	4.1083	4.38958e-05	0.00689877	0.188301	0.0458344	0.142612	0.020338	cis
rs4754960	OID43980	MMP12	4.1083	4.38958e-05	0.00689877	0.188301	0.0458344	0.142612	0.020338	cis
rs2408680	OID43980	MMP12	4.1083	4.38958e-05	0.00689877	0.188301	0.0458344	0.142612	0.020338	cis
rs35365294	OID43980	MMP12	4.1083	4.38958e-05	0.00689877	0.188301	0.0458344	0.142612	0.020338	cis
rs35578355	OID43980	MMP12	4.1083	4.38958e-05	0.00689877	0.188301	0.0458344	0.142612	0.020338	cis
rs8044618	OID43229	TPSD1	4.10829	4.38969e-05	0.00689891	0.161388	0.0392835	0.142611	0.020338	cis
chr11_111475463_G_GAT	OID43917	LAYN	-4.10827	4.39e-05	0.00689938	-0.144074	0.0350692	-0.142611	0.0203378	cis
rs10643982	OID40798	ANKRD36B	-4.10822	4.39096e-05	0.00690084	-0.535897	0.130445	-0.142609	0.0203373	cis
rs13025592	OID44213	SCLY	-4.1082	4.39129e-05	0.0069013	-0.202849	0.0493765	-0.142608	0.0203372	cis
rs11902786	OID44213	SCLY	-4.1082	4.39129e-05	0.0069013	-0.202849	0.0493765	-0.142608	0.0203372	cis
rs879209155	OID44628	ENPP7	4.10819	4.39154e-05	0.00690163	0.25759	0.0627015	0.142608	0.020337	cis
rs879248921	OID44628	ENPP7	4.10819	4.39154e-05	0.00690163	0.25759	0.0627015	0.142608	0.020337	cis
rs373823431	OID44776	MEP1B	-4.10818	4.39176e-05	0.00690192	-0.454249	0.110572	-0.142608	0.0203369	cis
rs10468774	OID44548	CLUL1	-4.10818	4.39176e-05	0.00690192	-0.374968	0.0912735	-0.142608	0.0203369	cis
rs12286604	OID45289	TREH	-4.10816	4.39213e-05	0.00690226	-0.336584	0.0819307	-0.142607	0.0203367	cis
rs7939622	OID45289	TREH	-4.10816	4.39213e-05	0.00690226	-0.336584	0.0819307	-0.142607	0.0203367	cis
rs11216821	OID45289	TREH	-4.10816	4.39213e-05	0.00690226	-0.336584	0.0819307	-0.142607	0.0203367	cis
rs7926717	OID45289	TREH	-4.10816	4.39213e-05	0.00690226	-0.336584	0.0819307	-0.142607	0.0203367	cis
rs11216839	OID45289	TREH	-4.10816	4.39213e-05	0.00690226	-0.336584	0.0819307	-0.142607	0.0203367	cis
chr11_118259825_A_AC	OID45289	TREH	-4.10816	4.39213e-05	0.00690226	-0.336584	0.0819307	-0.142607	0.0203367	cis
rs2120268	OID45289	TREH	-4.10816	4.39213e-05	0.00690226	-0.336584	0.0819307	-0.142607	0.0203367	cis
rs139414996	OID45252	SELL	-4.10815	4.39227e-05	0.00690246	-0.178916	0.0435514	-0.142607	0.0203366	cis
rs2717593	OID44761	LY6D	4.10808	4.39359e-05	0.00690395	0.111072	0.0270375	0.142604	0.020336	cis
rs2717594	OID44761	LY6D	4.10808	4.39359e-05	0.00690395	0.111072	0.0270375	0.142604	0.020336	cis
rs2585173	OID44761	LY6D	4.10808	4.39359e-05	0.00690395	0.111072	0.0270375	0.142604	0.020336	cis
rs35577476	OID44761	LY6D	4.10808	4.39359e-05	0.00690395	0.111072	0.0270375	0.142604	0.020336	cis
rs2585171	OID44761	LY6D	4.10808	4.39359e-05	0.00690395	0.111072	0.0270375	0.142604	0.020336	cis
rs2585170	OID44761	LY6D	4.10808	4.39359e-05	0.00690395	0.111072	0.0270375	0.142604	0.020336	cis
rs2003045	OID44761	LY6D	4.10808	4.39359e-05	0.00690395	0.111072	0.0270375	0.142604	0.020336	cis
rs1108668	OID44761	LY6D	4.10808	4.39359e-05	0.00690395	0.111072	0.0270375	0.142604	0.020336	cis
rs2572891	OID44761	LY6D	4.10808	4.39359e-05	0.00690395	0.111072	0.0270375	0.142604	0.020336	cis
rs2717596	OID44761	LY6D	4.10808	4.39359e-05	0.00690395	0.111072	0.0270375	0.142604	0.020336	cis
rs75087788	OID44761	LY6D	4.10808	4.39359e-05	0.00690395	0.111072	0.0270375	0.142604	0.020336	cis
rs35633191	OID44761	LY6D	4.10808	4.39359e-05	0.00690395	0.111072	0.0270375	0.142604	0.020336	cis
rs2572895	OID44761	LY6D	4.10808	4.39359e-05	0.00690395	0.111072	0.0270375	0.142604	0.020336	cis
chr8_142830428_C_CT	OID44761	LY6D	4.10808	4.39359e-05	0.00690395	0.111072	0.0270375	0.142604	0.020336	cis
rs34192968	OID44761	LY6D	4.10808	4.39359e-05	0.00690395	0.111072	0.0270375	0.142604	0.020336	cis
rs62524960	OID44761	LY6D	4.10808	4.39359e-05	0.00690395	0.111072	0.0270375	0.142604	0.020336	cis
rs62524961	OID44761	LY6D	4.10808	4.39359e-05	0.00690395	0.111072	0.0270375	0.142604	0.020336	cis
rs4636185	OID44761	LY6D	4.10808	4.39359e-05	0.00690395	0.111072	0.0270375	0.142604	0.020336	cis
rs182159623	OID45071	CHIT1	4.10806	4.39403e-05	0.00690461	1.77086	0.431071	0.142603	0.0203357	cis
rs55654762	OID44928	SGSH	-4.10805	4.39407e-05	0.00690464	-0.160979	0.0391862	-0.142603	0.0203357	cis
rs10845016	OID43538	CLEC7A	-4.10804	4.39427e-05	0.00690492	-0.171668	0.0417883	-0.142603	0.0203356	cis
rs9272263	OID45288	TNXB	-4.10804	4.39434e-05	0.00690499	-0.0745251	0.0181413	-0.142603	0.0203356	cis
rs624931	OID44215	SCN4B	-4.10803	4.39444e-05	0.00690509	-0.137353	0.0334353	-0.142603	0.0203355	cis
rs676812	OID44215	SCN4B	-4.10803	4.39444e-05	0.00690509	-0.137353	0.0334353	-0.142603	0.0203355	cis
rs17003930	OID43784	GSTT2B	-4.10803	4.3946e-05	0.00690531	-0.494513	0.120377	-0.142602	0.0203354	cis
rs8101856	OID42672	KIR3DL1	4.10802	4.39478e-05	0.00690546	0.484228	0.117874	0.142602	0.0203353	cis
rs8102248	OID42672	KIR3DL1	4.10802	4.39478e-05	0.00690546	0.484228	0.117874	0.142602	0.0203353	cis
rs12976839	OID42672	KIR3DL1	4.10802	4.39478e-05	0.00690546	0.484228	0.117874	0.142602	0.0203353	cis
rs71367124	OID42672	KIR3DL1	4.10802	4.39478e-05	0.00690546	0.484228	0.117874	0.142602	0.0203353	cis
rs13041505	OID44480	BPIFB2	4.108	4.39501e-05	0.00690546	0.156659	0.038135	0.142602	0.0203352	cis
rs2024095	OID45058	CD177	-4.108	4.39507e-05	0.00690546	-0.370425	0.0901715	-0.142601	0.0203352	cis
rs2024096	OID45058	CD177	-4.108	4.39507e-05	0.00690546	-0.370425	0.0901715	-0.142601	0.0203352	cis
rs7245583	OID45058	CD177	-4.108	4.39507e-05	0.00690546	-0.370425	0.0901715	-0.142601	0.0203352	cis
rs4802156	OID45058	CD177	-4.108	4.39507e-05	0.00690546	-0.370425	0.0901715	-0.142601	0.0203352	cis
rs7255888	OID45058	CD177	-4.108	4.39507e-05	0.00690546	-0.370425	0.0901715	-0.142601	0.0203352	cis
rs10417401	OID45058	CD177	-4.108	4.39507e-05	0.00690546	-0.370425	0.0901715	-0.142601	0.0203352	cis
rs8112064	OID45058	CD177	-4.108	4.39507e-05	0.00690546	-0.370425	0.0901715	-0.142601	0.0203352	cis
rs2355416	OID45058	CD177	-4.108	4.39507e-05	0.00690546	-0.370425	0.0901715	-0.142601	0.0203352	cis
rs2355417	OID45058	CD177	-4.108	4.39507e-05	0.00690546	-0.370425	0.0901715	-0.142601	0.0203352	cis
rs7248078	OID45058	CD177	-4.108	4.39507e-05	0.00690546	-0.370425	0.0901715	-0.142601	0.0203352	cis
rs7248142	OID45058	CD177	-4.108	4.39507e-05	0.00690546	-0.370425	0.0901715	-0.142601	0.0203352	cis
rs2355424	OID45058	CD177	-4.108	4.39507e-05	0.00690546	-0.370425	0.0901715	-0.142601	0.0203352	cis
rs8100769	OID45058	CD177	-4.108	4.39507e-05	0.00690546	-0.370425	0.0901715	-0.142601	0.0203352	cis
rs11537041	OID45299	ABO	4.108	4.39515e-05	0.00690556	0.488245	0.118852	0.142601	0.0203351	cis
rs79687523	OID45336	CHL1	-4.10797	4.39563e-05	0.00690628	-0.348674	0.0848774	-0.1426	0.0203349	cis
rs267734	OID44775	MENT	4.10796	4.39584e-05	0.00690657	0.0991923	0.0241464	0.1426	0.0203348	cis
rs6899133	OID44773	MEGF10	4.10793	4.39632e-05	0.0069073	0.0982095	0.0239073	0.142599	0.0203345	cis
rs73232567	OID45399	PON1	4.10792	4.3965e-05	0.00690756	0.100838	0.0245473	0.142599	0.0203344	cis
rs116908970	OID43937	LRRC37A2	-4.10791	4.39676e-05	0.00690768	-0.229746	0.0559278	-0.142598	0.0203343	cis
rs2109611	OID44393	VMO1	-4.1079	4.39696e-05	0.00690768	-0.22911	0.0557729	-0.142598	0.0203342	cis
rs6975716	OID44862	PON3	4.1079	4.39701e-05	0.00690768	0.0710067	0.0172854	0.142598	0.0203342	cis
rs74911514	OID44862	PON3	4.1079	4.39701e-05	0.00690768	0.0710067	0.0172854	0.142598	0.0203342	cis
rs3046864	OID44862	PON3	4.1079	4.39701e-05	0.00690768	0.0710067	0.0172854	0.142598	0.0203342	cis
rs6871598	OID44911	SCGB3A1	4.10788	4.39725e-05	0.00690768	0.102269	0.0248957	0.142598	0.020334	cis
rs11761794	OID44560	CPA4	4.10788	4.39739e-05	0.00690768	0.110035	0.0267863	0.142597	0.020334	cis
rs2207828	OID45259	SIRPA	4.10787	4.39756e-05	0.00690768	0.0945909	0.0230268	0.142597	0.0203339	cis
rs76204533	OID44079	PCDHB15	-4.10786	4.39768e-05	0.00690768	-0.270024	0.0657335	-0.142597	0.0203338	cis
rs114938010	OID44079	PCDHB15	-4.10786	4.39768e-05	0.00690768	-0.270024	0.0657335	-0.142597	0.0203338	cis
rs78649517	OID45456	CFI	4.10785	4.39785e-05	0.00690768	0.26797	0.0652337	0.142596	0.0203337	cis
rs139536833	OID45456	CFI	4.10785	4.39785e-05	0.00690768	0.26797	0.0652337	0.142596	0.0203337	cis
rs77725611	OID45456	CFI	4.10785	4.39785e-05	0.00690768	0.26797	0.0652337	0.142596	0.0203337	cis
rs77714367	OID45456	CFI	4.10785	4.39785e-05	0.00690768	0.26797	0.0652337	0.142596	0.0203337	cis
rs77274934	OID45456	CFI	4.10785	4.39785e-05	0.00690768	0.26797	0.0652337	0.142596	0.0203337	cis
rs76593815	OID45456	CFI	4.10785	4.39785e-05	0.00690768	0.26797	0.0652337	0.142596	0.0203337	cis
rs79268869	OID45456	CFI	4.10785	4.39785e-05	0.00690768	0.26797	0.0652337	0.142596	0.0203337	cis
rs77876358	OID45456	CFI	4.10785	4.39785e-05	0.00690768	0.26797	0.0652337	0.142596	0.0203337	cis
rs78475545	OID45456	CFI	4.10785	4.39785e-05	0.00690768	0.26797	0.0652337	0.142596	0.0203337	cis
rs78094269	OID45456	CFI	4.10785	4.39785e-05	0.00690768	0.26797	0.0652337	0.142596	0.0203337	cis
rs74504153	OID45456	CFI	4.10785	4.39785e-05	0.00690768	0.26797	0.0652337	0.142596	0.0203337	cis
rs78182708	OID45456	CFI	4.10785	4.39785e-05	0.00690768	0.26797	0.0652337	0.142596	0.0203337	cis
rs148511294	OID45456	CFI	4.10785	4.39785e-05	0.00690768	0.26797	0.0652337	0.142596	0.0203337	cis
rs80108392	OID45456	CFI	4.10785	4.39785e-05	0.00690768	0.26797	0.0652337	0.142596	0.0203337	cis
rs78537051	OID45456	CFI	4.10785	4.39785e-05	0.00690768	0.26797	0.0652337	0.142596	0.0203337	cis
rs77613966	OID45456	CFI	4.10785	4.39785e-05	0.00690768	0.26797	0.0652337	0.142596	0.0203337	cis
rs74853479	OID45456	CFI	4.10785	4.39785e-05	0.00690768	0.26797	0.0652337	0.142596	0.0203337	cis
rs34855585	OID45456	CFI	4.10785	4.39785e-05	0.00690768	0.26797	0.0652337	0.142596	0.0203337	cis
rs147487470	OID45456	CFI	4.10785	4.39785e-05	0.00690768	0.26797	0.0652337	0.142596	0.0203337	cis
rs117796632	OID45456	CFI	4.10785	4.39785e-05	0.00690768	0.26797	0.0652337	0.142596	0.0203337	cis
rs76173976	OID45456	CFI	4.10785	4.39785e-05	0.00690768	0.26797	0.0652337	0.142596	0.0203337	cis
rs79039619	OID45456	CFI	4.10785	4.39785e-05	0.00690768	0.26797	0.0652337	0.142596	0.0203337	cis
rs75301950	OID45456	CFI	4.10785	4.39785e-05	0.00690768	0.26797	0.0652337	0.142596	0.0203337	cis
rs77988148	OID45456	CFI	4.10785	4.39785e-05	0.00690768	0.26797	0.0652337	0.142596	0.0203337	cis
rs138893468	OID45456	CFI	4.10785	4.39785e-05	0.00690768	0.26797	0.0652337	0.142596	0.0203337	cis
rs78411324	OID45456	CFI	4.10785	4.39785e-05	0.00690768	0.26797	0.0652337	0.142596	0.0203337	cis
rs78341243	OID45456	CFI	4.10785	4.39785e-05	0.00690768	0.26797	0.0652337	0.142596	0.0203337	cis
rs149127644	OID45456	CFI	4.10785	4.39785e-05	0.00690768	0.26797	0.0652337	0.142596	0.0203337	cis
rs151001102	OID45456	CFI	4.10785	4.39785e-05	0.00690768	0.26797	0.0652337	0.142596	0.0203337	cis
rs76631679	OID45456	CFI	4.10785	4.39785e-05	0.00690768	0.26797	0.0652337	0.142596	0.0203337	cis
rs76587489	OID45456	CFI	4.10785	4.39785e-05	0.00690768	0.26797	0.0652337	0.142596	0.0203337	cis
rs76050257	OID45456	CFI	4.10785	4.39785e-05	0.00690768	0.26797	0.0652337	0.142596	0.0203337	cis
rs76150278	OID45456	CFI	4.10785	4.39785e-05	0.00690768	0.26797	0.0652337	0.142596	0.0203337	cis
rs76919670	OID45456	CFI	4.10785	4.39785e-05	0.00690768	0.26797	0.0652337	0.142596	0.0203337	cis
rs16997106	OID45456	CFI	4.10785	4.39785e-05	0.00690768	0.26797	0.0652337	0.142596	0.0203337	cis
rs17040961	OID45456	CFI	4.10785	4.39785e-05	0.00690768	0.26797	0.0652337	0.142596	0.0203337	cis
rs77304212	OID45456	CFI	4.10785	4.39785e-05	0.00690768	0.26797	0.0652337	0.142596	0.0203337	cis
rs79002080	OID45456	CFI	4.10785	4.39785e-05	0.00690768	0.26797	0.0652337	0.142596	0.0203337	cis
rs75242446	OID45456	CFI	4.10785	4.39785e-05	0.00690768	0.26797	0.0652337	0.142596	0.0203337	cis
rs79909556	OID45456	CFI	4.10785	4.39785e-05	0.00690768	0.26797	0.0652337	0.142596	0.0203337	cis
rs148759060	OID45456	CFI	4.10785	4.39785e-05	0.00690768	0.26797	0.0652337	0.142596	0.0203337	cis
rs17040963	OID45456	CFI	4.10785	4.39785e-05	0.00690768	0.26797	0.0652337	0.142596	0.0203337	cis
rs77641942	OID45456	CFI	4.10785	4.39785e-05	0.00690768	0.26797	0.0652337	0.142596	0.0203337	cis
rs144674142	OID45456	CFI	4.10785	4.39785e-05	0.00690768	0.26797	0.0652337	0.142596	0.0203337	cis
rs77807652	OID45456	CFI	4.10785	4.39785e-05	0.00690768	0.26797	0.0652337	0.142596	0.0203337	cis
rs76325151	OID45456	CFI	4.10785	4.39785e-05	0.00690768	0.26797	0.0652337	0.142596	0.0203337	cis
rs76627685	OID45456	CFI	4.10785	4.39785e-05	0.00690768	0.26797	0.0652337	0.142596	0.0203337	cis
rs28556688	OID45456	CFI	4.10785	4.39785e-05	0.00690768	0.26797	0.0652337	0.142596	0.0203337	cis
rs139788961	OID45456	CFI	4.10785	4.39785e-05	0.00690768	0.26797	0.0652337	0.142596	0.0203337	cis
rs200237664	OID45456	CFI	4.10785	4.39785e-05	0.00690768	0.26797	0.0652337	0.142596	0.0203337	cis
rs76953754	OID45456	CFI	4.10785	4.39785e-05	0.00690768	0.26797	0.0652337	0.142596	0.0203337	cis
rs145653900	OID45456	CFI	4.10785	4.39785e-05	0.00690768	0.26797	0.0652337	0.142596	0.0203337	cis
rs11168493	OID43552	COL2A1	4.10781	4.39861e-05	0.00690883	0.268692	0.0654101	0.142595	0.0203333	cis
rs1006147	OID40242	FHAD1	-4.1078	4.39889e-05	0.00690924	-0.316169	0.0769681	-0.142595	0.0203332	cis
rs186844167	OID43821	HSD17B14	4.10778	4.39924e-05	0.00690977	0.585354	0.142499	0.142594	0.020333	cis
rs1945752	OID43311	AAMDC	-4.10777	4.39937e-05	0.00690993	-0.128434	0.0312662	-0.142594	0.0203329	cis
rs11190870	OID43885	KAZALD1	4.10777	4.39946e-05	0.00691003	0.188269	0.0458325	0.142593	0.0203329	cis
rs1883013	OID43920	LEFTY2	-4.10774	4.39994e-05	0.00691056	-0.157651	0.0383789	-0.142593	0.0203326	cis
rs115079185	OID43804	HLA-A	4.10774	4.39995e-05	0.00691056	0.269277	0.0655535	0.142593	0.0203326	cis
rs4832028	OID45134	GNLY	4.10774	4.39999e-05	0.00691056	0.212141	0.0516443	0.142592	0.0203326	cis
rs7592211	OID45134	GNLY	4.10774	4.39999e-05	0.00691056	0.212141	0.0516443	0.142592	0.0203326	cis
rs7583021	OID45134	GNLY	4.10774	4.39999e-05	0.00691056	0.212141	0.0516443	0.142592	0.0203326	cis
rs2367205	OID45134	GNLY	4.10774	4.39999e-05	0.00691056	0.212141	0.0516443	0.142592	0.0203326	cis
rs889911	OID45134	GNLY	4.10774	4.39999e-05	0.00691056	0.212141	0.0516443	0.142592	0.0203326	cis
rs7419344	OID45134	GNLY	4.10774	4.39999e-05	0.00691056	0.212141	0.0516443	0.142592	0.0203326	cis
rs6754021	OID45134	GNLY	4.10774	4.39999e-05	0.00691056	0.212141	0.0516443	0.142592	0.0203326	cis
rs61690853	OID45134	GNLY	4.10774	4.39999e-05	0.00691056	0.212141	0.0516443	0.142592	0.0203326	cis
rs3093006	OID45248	RNASET2	-4.10772	4.40023e-05	0.00691089	-0.145702	0.0354703	-0.142592	0.0203325	cis
rs7400614	OID45130	GAS6	4.1077	4.40064e-05	0.00691142	0.0874097	0.0212795	0.142591	0.0203323	cis
rs145858150	OID45130	GAS6	4.1077	4.40064e-05	0.00691142	0.0874097	0.0212795	0.142591	0.0203323	cis
rs7994900	OID45130	GAS6	4.1077	4.40064e-05	0.00691142	0.0874097	0.0212795	0.142591	0.0203323	cis
rs34197139	OID45130	GAS6	4.1077	4.40064e-05	0.00691142	0.0874097	0.0212795	0.142591	0.0203323	cis
chr2_101945463_G_GTC	OID44718	IL1R2	4.10768	4.40096e-05	0.00691184	0.0623121	0.0151696	0.142591	0.0203321	cis
rs7709772	OID45213	PDGFRB	4.10768	4.40097e-05	0.00691184	0.20139	0.0490276	0.142591	0.0203321	cis
rs2629201	OID42708	LRRN1	4.10768	4.40097e-05	0.00691184	0.131864	0.0321018	0.142591	0.0203321	cis
rs75652260	OID41924	TEDC2	-4.10765	4.40168e-05	0.00691288	-0.668043	0.162634	-0.142589	0.0203317	cis
rs141258818	OID41924	TEDC2	-4.10765	4.40168e-05	0.00691288	-0.668043	0.162634	-0.142589	0.0203317	cis
rs113663419	OID45049	CA6	-4.10765	4.40171e-05	0.00691289	-0.577798	0.140664	-0.142589	0.0203317	cis
chr18_69850898_C_CT	OID43485	CD226	-4.10762	4.40223e-05	0.00691368	-0.0971755	0.0236574	-0.142588	0.0203315	cis
rs72700254	OID45376	IL6R	4.10757	4.40311e-05	0.00691499	0.086978	0.0211751	0.142587	0.020331	cis
rs72700255	OID45376	IL6R	4.10757	4.40311e-05	0.00691499	0.086978	0.0211751	0.142587	0.020331	cis
rs4889828	OID44928	SGSH	-4.10755	4.40343e-05	0.00691547	-0.13956	0.0339764	-0.142586	0.0203308	cis
rs2403102	OID42114	AMN	4.10755	4.4035e-05	0.00691551	0.251212	0.0611586	0.142586	0.0203308	cis
rs2092973	OID42114	AMN	4.10755	4.4035e-05	0.00691551	0.251212	0.0611586	0.142586	0.0203308	cis
rs74948403	OID45221	PIGR	-4.10751	4.40416e-05	0.00691652	-0.583667	0.142098	-0.142585	0.0203305	cis
rs1230654770	OID43934	LRIG1	4.10751	4.40427e-05	0.00691663	0.164047	0.0399383	0.142585	0.0203304	cis
rs2214889	OID44718	IL1R2	4.1075	4.40436e-05	0.00691663	0.0623867	0.0151885	0.142585	0.0203304	cis
rs1010329	OID44718	IL1R2	4.1075	4.40436e-05	0.00691663	0.0623867	0.0151885	0.142585	0.0203304	cis
rs10181476	OID44718	IL1R2	4.1075	4.40436e-05	0.00691663	0.0623867	0.0151885	0.142585	0.0203304	cis
rs55819513	OID44552	CNTN5	4.1075	4.40437e-05	0.00691663	0.0948606	0.0230945	0.142585	0.0203303	cis
rs17133656	OID44552	CNTN5	4.1075	4.40437e-05	0.00691663	0.0948606	0.0230945	0.142585	0.0203303	cis
rs56012203	OID44552	CNTN5	4.1075	4.40437e-05	0.00691663	0.0948606	0.0230945	0.142585	0.0203303	cis
rs7914295	OID43713	FGFBP3	4.10747	4.40506e-05	0.00691761	0.121077	0.0294772	0.142583	0.02033	cis
rs10881993	OID43713	FGFBP3	4.10747	4.40506e-05	0.00691761	0.121077	0.0294772	0.142583	0.02033	cis
rs7099658	OID43713	FGFBP3	4.10747	4.40506e-05	0.00691761	0.121077	0.0294772	0.142583	0.02033	cis
rs17395595	OID44252	SLAMF7	-4.10745	4.40526e-05	0.00691772	-0.229974	0.0559894	-0.142583	0.0203299	cis
rs17574616	OID44680	GHR	4.10744	4.40548e-05	0.00691772	0.117592	0.028629	0.142583	0.0203298	cis
rs35418208	OID44680	GHR	4.10744	4.40548e-05	0.00691772	0.117592	0.028629	0.142583	0.0203298	cis
rs56781446	OID44680	GHR	4.10744	4.40548e-05	0.00691772	0.117592	0.028629	0.142583	0.0203298	cis
rs61043035	OID44680	GHR	4.10744	4.40548e-05	0.00691772	0.117592	0.028629	0.142583	0.0203298	cis
rs13156541	OID44680	GHR	4.10744	4.40548e-05	0.00691772	0.117592	0.028629	0.142583	0.0203298	cis
rs17636762	OID44680	GHR	4.10744	4.40548e-05	0.00691772	0.117592	0.028629	0.142583	0.0203298	cis
rs66970053	OID42114	AMN	4.10744	4.40558e-05	0.00691772	0.250552	0.0609997	0.142582	0.0203297	cis
rs2273393	OID42114	AMN	4.10744	4.40558e-05	0.00691772	0.250552	0.0609997	0.142582	0.0203297	cis
rs12662	OID45380	LBP	4.10742	4.40596e-05	0.00691772	0.216124	0.0526179	0.142582	0.0203295	cis
rs4698464	OID44482	BST1	-4.10737	4.40691e-05	0.00691772	-0.1426	0.034718	-0.14258	0.020329	cis
rs1121630	OID44482	BST1	-4.10737	4.40691e-05	0.00691772	-0.1426	0.034718	-0.14258	0.020329	cis
rs4308357	OID44482	BST1	-4.10737	4.40691e-05	0.00691772	-0.1426	0.034718	-0.14258	0.020329	cis
rs5856347	OID44482	BST1	-4.10737	4.40691e-05	0.00691772	-0.1426	0.034718	-0.14258	0.020329	cis
rs887648	OID44482	BST1	-4.10737	4.40691e-05	0.00691772	-0.1426	0.034718	-0.14258	0.020329	cis
rs112670243	OID44482	BST1	-4.10737	4.40691e-05	0.00691772	-0.1426	0.034718	-0.14258	0.020329	cis
rs7691349	OID44482	BST1	-4.10737	4.40691e-05	0.00691772	-0.1426	0.034718	-0.14258	0.020329	cis
rs10034095	OID44482	BST1	-4.10737	4.40691e-05	0.00691772	-0.1426	0.034718	-0.14258	0.020329	cis
rs6449235	OID44482	BST1	-4.10737	4.40691e-05	0.00691772	-0.1426	0.034718	-0.14258	0.020329	cis
rs58100055	OID44482	BST1	-4.10737	4.40691e-05	0.00691772	-0.1426	0.034718	-0.14258	0.020329	cis
rs1534153	OID44520	CD80	4.10736	4.40709e-05	0.00691772	0.127722	0.0310959	0.14258	0.0203289	cis
rs140893745	OID43335	ADGRB3	4.10735	4.40719e-05	0.00691772	0.260231	0.0633573	0.142579	0.0203289	cis
rs74645808	OID43335	ADGRB3	4.10735	4.40719e-05	0.00691772	0.260231	0.0633573	0.142579	0.0203289	cis
rs117010858	OID43335	ADGRB3	4.10735	4.40719e-05	0.00691772	0.260231	0.0633573	0.142579	0.0203289	cis
rs73461967	OID43335	ADGRB3	4.10735	4.40719e-05	0.00691772	0.260231	0.0633573	0.142579	0.0203289	cis
rs73461968	OID43335	ADGRB3	4.10735	4.40719e-05	0.00691772	0.260231	0.0633573	0.142579	0.0203289	cis
rs73461970	OID43335	ADGRB3	4.10735	4.40719e-05	0.00691772	0.260231	0.0633573	0.142579	0.0203289	cis
rs73461971	OID43335	ADGRB3	4.10735	4.40719e-05	0.00691772	0.260231	0.0633573	0.142579	0.0203289	cis
rs59009249	OID43335	ADGRB3	4.10735	4.40719e-05	0.00691772	0.260231	0.0633573	0.142579	0.0203289	cis
rs56399771	OID43335	ADGRB3	4.10735	4.40719e-05	0.00691772	0.260231	0.0633573	0.142579	0.0203289	cis
rs73461975	OID43335	ADGRB3	4.10735	4.40719e-05	0.00691772	0.260231	0.0633573	0.142579	0.0203289	cis
rs73461977	OID43335	ADGRB3	4.10735	4.40719e-05	0.00691772	0.260231	0.0633573	0.142579	0.0203289	cis
rs73461979	OID43335	ADGRB3	4.10735	4.40719e-05	0.00691772	0.260231	0.0633573	0.142579	0.0203289	cis
rs73461996	OID43335	ADGRB3	4.10735	4.40719e-05	0.00691772	0.260231	0.0633573	0.142579	0.0203289	cis
rs58548626	OID43335	ADGRB3	4.10735	4.40719e-05	0.00691772	0.260231	0.0633573	0.142579	0.0203289	cis
rs73462002	OID43335	ADGRB3	4.10735	4.40719e-05	0.00691772	0.260231	0.0633573	0.142579	0.0203289	cis
rs73463903	OID43335	ADGRB3	4.10735	4.40719e-05	0.00691772	0.260231	0.0633573	0.142579	0.0203289	cis
rs73463905	OID43335	ADGRB3	4.10735	4.40719e-05	0.00691772	0.260231	0.0633573	0.142579	0.0203289	cis
rs73463911	OID43335	ADGRB3	4.10735	4.40719e-05	0.00691772	0.260231	0.0633573	0.142579	0.0203289	cis
rs60761802	OID43335	ADGRB3	4.10735	4.40719e-05	0.00691772	0.260231	0.0633573	0.142579	0.0203289	cis
rs73463915	OID43335	ADGRB3	4.10735	4.40719e-05	0.00691772	0.260231	0.0633573	0.142579	0.0203289	cis
rs73463917	OID43335	ADGRB3	4.10735	4.40719e-05	0.00691772	0.260231	0.0633573	0.142579	0.0203289	cis
rs112955866	OID43335	ADGRB3	4.10735	4.40719e-05	0.00691772	0.260231	0.0633573	0.142579	0.0203289	cis
rs73463925	OID43335	ADGRB3	4.10735	4.40719e-05	0.00691772	0.260231	0.0633573	0.142579	0.0203289	cis
rs73463928	OID43335	ADGRB3	4.10735	4.40719e-05	0.00691772	0.260231	0.0633573	0.142579	0.0203289	cis
rs111519394	OID43335	ADGRB3	4.10735	4.40719e-05	0.00691772	0.260231	0.0633573	0.142579	0.0203289	cis
rs113003435	OID43335	ADGRB3	4.10735	4.40719e-05	0.00691772	0.260231	0.0633573	0.142579	0.0203289	cis
rs60923857	OID43335	ADGRB3	4.10735	4.40719e-05	0.00691772	0.260231	0.0633573	0.142579	0.0203289	cis
rs73745827	OID43335	ADGRB3	4.10735	4.40719e-05	0.00691772	0.260231	0.0633573	0.142579	0.0203289	cis
rs73745828	OID43335	ADGRB3	4.10735	4.40719e-05	0.00691772	0.260231	0.0633573	0.142579	0.0203289	cis
rs73463932	OID43335	ADGRB3	4.10735	4.40719e-05	0.00691772	0.260231	0.0633573	0.142579	0.0203289	cis
rs73463934	OID43335	ADGRB3	4.10735	4.40719e-05	0.00691772	0.260231	0.0633573	0.142579	0.0203289	cis
rs73463935	OID43335	ADGRB3	4.10735	4.40719e-05	0.00691772	0.260231	0.0633573	0.142579	0.0203289	cis
rs56075259	OID43335	ADGRB3	4.10735	4.40719e-05	0.00691772	0.260231	0.0633573	0.142579	0.0203289	cis
rs59384052	OID43335	ADGRB3	4.10735	4.40719e-05	0.00691772	0.260231	0.0633573	0.142579	0.0203289	cis
rs73463946	OID43335	ADGRB3	4.10735	4.40719e-05	0.00691772	0.260231	0.0633573	0.142579	0.0203289	cis
rs60607705	OID43335	ADGRB3	4.10735	4.40719e-05	0.00691772	0.260231	0.0633573	0.142579	0.0203289	cis
rs73463948	OID43335	ADGRB3	4.10735	4.40719e-05	0.00691772	0.260231	0.0633573	0.142579	0.0203289	cis
rs73463952	OID43335	ADGRB3	4.10735	4.40719e-05	0.00691772	0.260231	0.0633573	0.142579	0.0203289	cis
rs148523769	OID43335	ADGRB3	4.10735	4.40719e-05	0.00691772	0.260231	0.0633573	0.142579	0.0203289	cis
rs73467839	OID43335	ADGRB3	4.10735	4.40719e-05	0.00691772	0.260231	0.0633573	0.142579	0.0203289	cis
rs73467848	OID43335	ADGRB3	4.10735	4.40719e-05	0.00691772	0.260231	0.0633573	0.142579	0.0203289	cis
rs58108540	OID43335	ADGRB3	4.10735	4.40719e-05	0.00691772	0.260231	0.0633573	0.142579	0.0203289	cis
rs74613285	OID43335	ADGRB3	4.10735	4.40719e-05	0.00691772	0.260231	0.0633573	0.142579	0.0203289	cis
rs75080970	OID43335	ADGRB3	4.10735	4.40719e-05	0.00691772	0.260231	0.0633573	0.142579	0.0203289	cis
rs149051309	OID43335	ADGRB3	4.10735	4.40719e-05	0.00691772	0.260231	0.0633573	0.142579	0.0203289	cis
rs59877292	OID43335	ADGRB3	4.10735	4.40719e-05	0.00691772	0.260231	0.0633573	0.142579	0.0203289	cis
rs59310513	OID43335	ADGRB3	4.10735	4.40719e-05	0.00691772	0.260231	0.0633573	0.142579	0.0203289	cis
rs6910603	OID43335	ADGRB3	4.10735	4.40719e-05	0.00691772	0.260231	0.0633573	0.142579	0.0203289	cis
rs73467883	OID43335	ADGRB3	4.10735	4.40719e-05	0.00691772	0.260231	0.0633573	0.142579	0.0203289	cis
rs111592141	OID43335	ADGRB3	4.10735	4.40719e-05	0.00691772	0.260231	0.0633573	0.142579	0.0203289	cis
rs73467884	OID43335	ADGRB3	4.10735	4.40719e-05	0.00691772	0.260231	0.0633573	0.142579	0.0203289	cis
rs146048232	OID43335	ADGRB3	4.10735	4.40719e-05	0.00691772	0.260231	0.0633573	0.142579	0.0203289	cis
rs150854615	OID43335	ADGRB3	4.10735	4.40719e-05	0.00691772	0.260231	0.0633573	0.142579	0.0203289	cis
rs111772172	OID43335	ADGRB3	4.10735	4.40719e-05	0.00691772	0.260231	0.0633573	0.142579	0.0203289	cis
rs77951988	OID43335	ADGRB3	4.10735	4.40719e-05	0.00691772	0.260231	0.0633573	0.142579	0.0203289	cis
rs56998424	OID43335	ADGRB3	4.10735	4.40719e-05	0.00691772	0.260231	0.0633573	0.142579	0.0203289	cis
rs73745858	OID43335	ADGRB3	4.10735	4.40719e-05	0.00691772	0.260231	0.0633573	0.142579	0.0203289	cis
rs141883114	OID43335	ADGRB3	4.10735	4.40719e-05	0.00691772	0.260231	0.0633573	0.142579	0.0203289	cis
rs73745859	OID43335	ADGRB3	4.10735	4.40719e-05	0.00691772	0.260231	0.0633573	0.142579	0.0203289	cis
rs56236762	OID43335	ADGRB3	4.10735	4.40719e-05	0.00691772	0.260231	0.0633573	0.142579	0.0203289	cis
rs73745860	OID43335	ADGRB3	4.10735	4.40719e-05	0.00691772	0.260231	0.0633573	0.142579	0.0203289	cis
rs73745861	OID43335	ADGRB3	4.10735	4.40719e-05	0.00691772	0.260231	0.0633573	0.142579	0.0203289	cis
rs73745863	OID43335	ADGRB3	4.10735	4.40719e-05	0.00691772	0.260231	0.0633573	0.142579	0.0203289	cis
rs73745865	OID43335	ADGRB3	4.10735	4.40719e-05	0.00691772	0.260231	0.0633573	0.142579	0.0203289	cis
rs73745866	OID43335	ADGRB3	4.10735	4.40719e-05	0.00691772	0.260231	0.0633573	0.142579	0.0203289	cis
rs73745867	OID43335	ADGRB3	4.10735	4.40719e-05	0.00691772	0.260231	0.0633573	0.142579	0.0203289	cis
rs73745870	OID43335	ADGRB3	4.10735	4.40719e-05	0.00691772	0.260231	0.0633573	0.142579	0.0203289	cis
rs55792962	OID43335	ADGRB3	4.10735	4.40719e-05	0.00691772	0.260231	0.0633573	0.142579	0.0203289	cis
rs147426918	OID43335	ADGRB3	4.10735	4.40719e-05	0.00691772	0.260231	0.0633573	0.142579	0.0203289	cis
rs55915457	OID43335	ADGRB3	4.10735	4.40719e-05	0.00691772	0.260231	0.0633573	0.142579	0.0203289	cis
rs55867330	OID43335	ADGRB3	4.10735	4.40719e-05	0.00691772	0.260231	0.0633573	0.142579	0.0203289	cis
rs60892917	OID43335	ADGRB3	4.10735	4.40719e-05	0.00691772	0.260231	0.0633573	0.142579	0.0203289	cis
rs73745876	OID43335	ADGRB3	4.10735	4.40719e-05	0.00691772	0.260231	0.0633573	0.142579	0.0203289	cis
chr6_68805882_C_CA	OID43335	ADGRB3	4.10735	4.40719e-05	0.00691772	0.260231	0.0633573	0.142579	0.0203289	cis
rs145624678	OID43335	ADGRB3	4.10735	4.40719e-05	0.00691772	0.260231	0.0633573	0.142579	0.0203289	cis
rs73745879	OID43335	ADGRB3	4.10735	4.40719e-05	0.00691772	0.260231	0.0633573	0.142579	0.0203289	cis
rs73745880	OID43335	ADGRB3	4.10735	4.40719e-05	0.00691772	0.260231	0.0633573	0.142579	0.0203289	cis
rs73745881	OID43335	ADGRB3	4.10735	4.40719e-05	0.00691772	0.260231	0.0633573	0.142579	0.0203289	cis
rs79471550	OID43335	ADGRB3	4.10735	4.40719e-05	0.00691772	0.260231	0.0633573	0.142579	0.0203289	cis
rs9901520	OID43531	CLEC10A	-4.10734	4.40747e-05	0.00691813	-0.45338	0.110383	-0.142579	0.0203287	cis
rs117295647	OID44552	CNTN5	-4.10732	4.40783e-05	0.00691866	-0.121119	0.0294887	-0.142578	0.0203285	cis
rs6745084	OID44453	AGXT	4.10729	4.40834e-05	0.00691933	0.208598	0.0507872	0.142577	0.0203283	cis
rs35973123	OID44453	AGXT	4.10729	4.40834e-05	0.00691933	0.208598	0.0507872	0.142577	0.0203283	cis
rs34919465	OID44453	AGXT	4.10729	4.40834e-05	0.00691933	0.208598	0.0507872	0.142577	0.0203283	cis
rs12329123	OID44453	AGXT	4.10729	4.40834e-05	0.00691933	0.208598	0.0507872	0.142577	0.0203283	cis
rs11127496	OID43319	ACP1	4.10727	4.40878e-05	0.00691996	0.214814	0.0523011	0.142576	0.0203281	cis
rs2867134	OID43319	ACP1	4.10727	4.40878e-05	0.00691996	0.214814	0.0523011	0.142576	0.0203281	cis
rs41264253	OID45191	MUC1	4.10724	4.40932e-05	0.00692078	0.315533	0.0768237	0.142576	0.0203278	cis
rs117884561	OID45262	SLURP1	4.10722	4.40962e-05	0.00692122	0.212861	0.0518259	0.142575	0.0203276	cis
rs17704981	OID44293	STX7	4.10715	4.41101e-05	0.00692336	0.352509	0.0858281	0.142572	0.0203269	cis
rs13146878	OID42572	HPGDS	4.10714	4.41107e-05	0.00692342	0.161514	0.0393251	0.142572	0.0203269	cis
rs7397585	OID43552	COL2A1	4.1071	4.41183e-05	0.00692459	0.304383	0.0741113	0.142571	0.0203265	cis
rs180810412	OID41124	DRD2	4.10709	4.41201e-05	0.00692477	2.07066	0.504167	0.142571	0.0203264	cis
rs577065464	OID41124	DRD2	4.10709	4.41201e-05	0.00692477	2.07066	0.504167	0.142571	0.0203264	cis
rs17160669	OID44402	VWA1	-4.10707	4.4125e-05	0.00692477	-0.14738	0.0358845	-0.14257	0.0203261	cis
rs182194588	OID45056	CD109	-4.10706	4.41263e-05	0.00692477	-0.392507	0.0955689	-0.142569	0.0203261	cis
rs4075365	OID44132	PSCA	-4.10705	4.41286e-05	0.00692477	-1.38663	0.337622	-0.142569	0.0203259	cis
rs2521501	OID44666	FURIN	-4.10704	4.41309e-05	0.00692477	-0.105074	0.0255839	-0.142569	0.0203258	cis
rs1976501	OID44836	PDCD5	-4.10703	4.41328e-05	0.00692477	-0.129772	0.0315975	-0.142568	0.0203257	cis
rs12610260	OID44836	PDCD5	-4.10703	4.41328e-05	0.00692477	-0.129772	0.0315975	-0.142568	0.0203257	cis
rs75682840	OID45467	GC	-4.107	4.41382e-05	0.00692477	-0.166471	0.0405335	-0.142567	0.0203254	cis
rs149820264	OID45467	GC	-4.107	4.41382e-05	0.00692477	-0.166471	0.0405335	-0.142567	0.0203254	cis
rs16845048	OID45467	GC	-4.107	4.41382e-05	0.00692477	-0.166471	0.0405335	-0.142567	0.0203254	cis
rs72862815	OID45467	GC	-4.107	4.41382e-05	0.00692477	-0.166471	0.0405335	-0.142567	0.0203254	cis
rs16848425	OID45467	GC	-4.107	4.41382e-05	0.00692477	-0.166471	0.0405335	-0.142567	0.0203254	cis
rs11725141	OID45467	GC	-4.107	4.41382e-05	0.00692477	-0.166471	0.0405335	-0.142567	0.0203254	cis
rs72862822	OID45467	GC	-4.107	4.41382e-05	0.00692477	-0.166471	0.0405335	-0.142567	0.0203254	cis
rs59695006	OID45467	GC	-4.107	4.41382e-05	0.00692477	-0.166471	0.0405335	-0.142567	0.0203254	cis
rs111844732	OID45467	GC	-4.107	4.41382e-05	0.00692477	-0.166471	0.0405335	-0.142567	0.0203254	cis
rs79863790	OID45467	GC	-4.107	4.41382e-05	0.00692477	-0.166471	0.0405335	-0.142567	0.0203254	cis
rs4694126	OID45467	GC	-4.107	4.41382e-05	0.00692477	-0.166471	0.0405335	-0.142567	0.0203254	cis
rs16848434	OID45467	GC	-4.107	4.41382e-05	0.00692477	-0.166471	0.0405335	-0.142567	0.0203254	cis
rs10518106	OID45467	GC	-4.107	4.41382e-05	0.00692477	-0.166471	0.0405335	-0.142567	0.0203254	cis
rs56358861	OID45467	GC	-4.107	4.41382e-05	0.00692477	-0.166471	0.0405335	-0.142567	0.0203254	cis
rs200295404	OID45467	GC	-4.107	4.41382e-05	0.00692477	-0.166471	0.0405335	-0.142567	0.0203254	cis
rs75946362	OID45467	GC	-4.107	4.41382e-05	0.00692477	-0.166471	0.0405335	-0.142567	0.0203254	cis
rs112222076	OID45467	GC	-4.107	4.41382e-05	0.00692477	-0.166471	0.0405335	-0.142567	0.0203254	cis
rs111316726	OID45467	GC	-4.107	4.41382e-05	0.00692477	-0.166471	0.0405335	-0.142567	0.0203254	cis
rs4694507	OID45467	GC	-4.107	4.41382e-05	0.00692477	-0.166471	0.0405335	-0.142567	0.0203254	cis
rs58319662	OID45467	GC	-4.107	4.41382e-05	0.00692477	-0.166471	0.0405335	-0.142567	0.0203254	cis
rs72862835	OID45467	GC	-4.107	4.41382e-05	0.00692477	-0.166471	0.0405335	-0.142567	0.0203254	cis
rs16848442	OID45467	GC	-4.107	4.41382e-05	0.00692477	-0.166471	0.0405335	-0.142567	0.0203254	cis
rs28608630	OID45467	GC	-4.107	4.41382e-05	0.00692477	-0.166471	0.0405335	-0.142567	0.0203254	cis
rs28631242	OID45467	GC	-4.107	4.41382e-05	0.00692477	-0.166471	0.0405335	-0.142567	0.0203254	cis
rs28577039	OID45467	GC	-4.107	4.41382e-05	0.00692477	-0.166471	0.0405335	-0.142567	0.0203254	cis
rs72862841	OID45467	GC	-4.107	4.41382e-05	0.00692477	-0.166471	0.0405335	-0.142567	0.0203254	cis
rs72862844	OID45467	GC	-4.107	4.41382e-05	0.00692477	-0.166471	0.0405335	-0.142567	0.0203254	cis
rs16848451	OID45467	GC	-4.107	4.41382e-05	0.00692477	-0.166471	0.0405335	-0.142567	0.0203254	cis
rs16848456	OID45467	GC	-4.107	4.41382e-05	0.00692477	-0.166471	0.0405335	-0.142567	0.0203254	cis
rs10518107	OID45467	GC	-4.107	4.41382e-05	0.00692477	-0.166471	0.0405335	-0.142567	0.0203254	cis
rs57503776	OID45467	GC	-4.107	4.41382e-05	0.00692477	-0.166471	0.0405335	-0.142567	0.0203254	cis
rs16848464	OID45467	GC	-4.107	4.41382e-05	0.00692477	-0.166471	0.0405335	-0.142567	0.0203254	cis
rs55854248	OID45467	GC	-4.107	4.41382e-05	0.00692477	-0.166471	0.0405335	-0.142567	0.0203254	cis
rs73825840	OID45467	GC	-4.107	4.41382e-05	0.00692477	-0.166471	0.0405335	-0.142567	0.0203254	cis
rs16848480	OID45467	GC	-4.107	4.41382e-05	0.00692477	-0.166471	0.0405335	-0.142567	0.0203254	cis
rs58692635	OID45467	GC	-4.107	4.41382e-05	0.00692477	-0.166471	0.0405335	-0.142567	0.0203254	cis
rs60882996	OID45467	GC	-4.107	4.41382e-05	0.00692477	-0.166471	0.0405335	-0.142567	0.0203254	cis
rs377197206	OID45467	GC	-4.107	4.41382e-05	0.00692477	-0.166471	0.0405335	-0.142567	0.0203254	cis
rs74693029	OID45467	GC	-4.107	4.41382e-05	0.00692477	-0.166471	0.0405335	-0.142567	0.0203254	cis
rs56853667	OID45467	GC	-4.107	4.41382e-05	0.00692477	-0.166471	0.0405335	-0.142567	0.0203254	cis
rs72862854	OID45467	GC	-4.107	4.41382e-05	0.00692477	-0.166471	0.0405335	-0.142567	0.0203254	cis
rs16848486	OID45467	GC	-4.107	4.41382e-05	0.00692477	-0.166471	0.0405335	-0.142567	0.0203254	cis
rs60624440	OID45467	GC	-4.107	4.41382e-05	0.00692477	-0.166471	0.0405335	-0.142567	0.0203254	cis
rs16848489	OID45467	GC	-4.107	4.41382e-05	0.00692477	-0.166471	0.0405335	-0.142567	0.0203254	cis
rs151000123	OID45467	GC	-4.107	4.41382e-05	0.00692477	-0.166471	0.0405335	-0.142567	0.0203254	cis
rs73825843	OID45467	GC	-4.107	4.41382e-05	0.00692477	-0.166471	0.0405335	-0.142567	0.0203254	cis
rs72862861	OID45467	GC	-4.107	4.41382e-05	0.00692477	-0.166471	0.0405335	-0.142567	0.0203254	cis
rs72862863	OID45467	GC	-4.107	4.41382e-05	0.00692477	-0.166471	0.0405335	-0.142567	0.0203254	cis
rs72862864	OID45467	GC	-4.107	4.41382e-05	0.00692477	-0.166471	0.0405335	-0.142567	0.0203254	cis
rs72862865	OID45467	GC	-4.107	4.41382e-05	0.00692477	-0.166471	0.0405335	-0.142567	0.0203254	cis
rs141368068	OID45467	GC	-4.107	4.41382e-05	0.00692477	-0.166471	0.0405335	-0.142567	0.0203254	cis
rs57439859	OID45467	GC	-4.107	4.41382e-05	0.00692477	-0.166471	0.0405335	-0.142567	0.0203254	cis
rs58788631	OID45467	GC	-4.107	4.41382e-05	0.00692477	-0.166471	0.0405335	-0.142567	0.0203254	cis
rs72862866	OID45467	GC	-4.107	4.41382e-05	0.00692477	-0.166471	0.0405335	-0.142567	0.0203254	cis
rs72862869	OID45467	GC	-4.107	4.41382e-05	0.00692477	-0.166471	0.0405335	-0.142567	0.0203254	cis
rs138453702	OID45467	GC	-4.107	4.41382e-05	0.00692477	-0.166471	0.0405335	-0.142567	0.0203254	cis
rs72862871	OID45467	GC	-4.107	4.41382e-05	0.00692477	-0.166471	0.0405335	-0.142567	0.0203254	cis
rs58713953	OID45467	GC	-4.107	4.41382e-05	0.00692477	-0.166471	0.0405335	-0.142567	0.0203254	cis
rs74286087	OID45467	GC	-4.107	4.41382e-05	0.00692477	-0.166471	0.0405335	-0.142567	0.0203254	cis
rs11737411	OID45467	GC	-4.107	4.41382e-05	0.00692477	-0.166471	0.0405335	-0.142567	0.0203254	cis
rs11728934	OID45467	GC	-4.107	4.41382e-05	0.00692477	-0.166471	0.0405335	-0.142567	0.0203254	cis
rs72862875	OID45467	GC	-4.107	4.41382e-05	0.00692477	-0.166471	0.0405335	-0.142567	0.0203254	cis
rs72862876	OID45467	GC	-4.107	4.41382e-05	0.00692477	-0.166471	0.0405335	-0.142567	0.0203254	cis
rs79851966	OID45467	GC	-4.107	4.41382e-05	0.00692477	-0.166471	0.0405335	-0.142567	0.0203254	cis
rs72862879	OID45467	GC	-4.107	4.41382e-05	0.00692477	-0.166471	0.0405335	-0.142567	0.0203254	cis
rs72862881	OID45467	GC	-4.107	4.41382e-05	0.00692477	-0.166471	0.0405335	-0.142567	0.0203254	cis
rs11728507	OID45467	GC	-4.107	4.41382e-05	0.00692477	-0.166471	0.0405335	-0.142567	0.0203254	cis
rs11729402	OID45467	GC	-4.107	4.41382e-05	0.00692477	-0.166471	0.0405335	-0.142567	0.0203254	cis
rs4694509	OID45467	GC	-4.107	4.41382e-05	0.00692477	-0.166471	0.0405335	-0.142567	0.0203254	cis
rs2199947	OID45467	GC	-4.107	4.41382e-05	0.00692477	-0.166471	0.0405335	-0.142567	0.0203254	cis
rs11729800	OID45467	GC	-4.107	4.41382e-05	0.00692477	-0.166471	0.0405335	-0.142567	0.0203254	cis
rs11731027	OID45467	GC	-4.107	4.41382e-05	0.00692477	-0.166471	0.0405335	-0.142567	0.0203254	cis
rs11731912	OID45467	GC	-4.107	4.41382e-05	0.00692477	-0.166471	0.0405335	-0.142567	0.0203254	cis
rs60321767	OID45467	GC	-4.107	4.41382e-05	0.00692477	-0.166471	0.0405335	-0.142567	0.0203254	cis
rs60465805	OID45467	GC	-4.107	4.41382e-05	0.00692477	-0.166471	0.0405335	-0.142567	0.0203254	cis
rs57766495	OID45467	GC	-4.107	4.41382e-05	0.00692477	-0.166471	0.0405335	-0.142567	0.0203254	cis
rs61580113	OID45467	GC	-4.107	4.41382e-05	0.00692477	-0.166471	0.0405335	-0.142567	0.0203254	cis
rs2366305	OID45467	GC	-4.107	4.41382e-05	0.00692477	-0.166471	0.0405335	-0.142567	0.0203254	cis
rs72862888	OID45467	GC	-4.107	4.41382e-05	0.00692477	-0.166471	0.0405335	-0.142567	0.0203254	cis
rs150742770	OID45467	GC	-4.107	4.41382e-05	0.00692477	-0.166471	0.0405335	-0.142567	0.0203254	cis
rs11725138	OID45467	GC	-4.107	4.41382e-05	0.00692477	-0.166471	0.0405335	-0.142567	0.0203254	cis
rs4694510	OID45467	GC	-4.107	4.41382e-05	0.00692477	-0.166471	0.0405335	-0.142567	0.0203254	cis
rs4694511	OID45467	GC	-4.107	4.41382e-05	0.00692477	-0.166471	0.0405335	-0.142567	0.0203254	cis
rs7163055	OID44863	PPCDC	-4.10695	4.41469e-05	0.006926	-0.114646	0.0279151	-0.142566	0.020325	cis
rs73434405	OID44863	PPCDC	-4.10695	4.41469e-05	0.006926	-0.114646	0.0279151	-0.142566	0.020325	cis
rs16967313	OID44863	PPCDC	-4.10695	4.41469e-05	0.006926	-0.114646	0.0279151	-0.142566	0.020325	cis
rs57622624	OID44863	PPCDC	-4.10695	4.41469e-05	0.006926	-0.114646	0.0279151	-0.142566	0.020325	cis
rs111863224	OID45196	NID2	4.10694	4.41482e-05	0.00692618	0.485925	0.118318	0.142566	0.0203249	cis
rs572663070	OID43335	ADGRB3	4.10691	4.41552e-05	0.00692721	0.354605	0.0863436	0.142564	0.0203246	cis
rs185728255	OID43335	ADGRB3	4.10691	4.41552e-05	0.00692721	0.354605	0.0863436	0.142564	0.0203246	cis
rs150366279	OID44972	TCTN3	-4.10689	4.41577e-05	0.00692756	-0.165992	0.040418	-0.142564	0.0203244	cis
chr7_28891978_A_AACTTTGCAAAGTAAAGTTACAAAGTT	OID42949	PRR15	-4.10688	4.4161e-05	0.00692805	-0.22538	0.0548786	-0.142563	0.0203243	cis
rs11707641	OID45279	TIMP4	-4.10687	4.41616e-05	0.00692812	-0.138582	0.0337439	-0.142563	0.0203242	cis
rs188156417	OID42609	IL1RL2	4.10686	4.41631e-05	0.00692831	0.241625	0.0588345	0.142563	0.0203242	cis
rs4148621	OID44045	NUCB2	4.10685	4.41658e-05	0.00692872	0.16853	0.0410362	0.142562	0.020324	cis
rs10476660	OID44685	GLRX	4.10685	4.41661e-05	0.00692873	0.163277	0.0397573	0.142562	0.020324	cis
rs61400918	OID44678	GGCT	-4.10683	4.41695e-05	0.00692923	-0.186324	0.0453692	-0.142562	0.0203238	cis
rs6051344	OID40635	STK35	-4.10681	4.41728e-05	0.00692962	-0.203197	0.0494781	-0.142561	0.0203236	cis
rs7270181	OID40635	STK35	-4.10681	4.41728e-05	0.00692962	-0.203197	0.0494781	-0.142561	0.0203236	cis
rs6051345	OID40635	STK35	-4.10681	4.41728e-05	0.00692962	-0.203197	0.0494781	-0.142561	0.0203236	cis
rs6051346	OID40635	STK35	-4.10681	4.41728e-05	0.00692962	-0.203197	0.0494781	-0.142561	0.0203236	cis
rs7386480	OID44132	PSCA	-4.1068	4.41756e-05	0.00693003	-0.869292	0.211672	-0.142561	0.0203235	cis
chr6_133291936_A_AT	OID45432	VNN1	4.1068	4.41759e-05	0.00693004	0.1839	0.0447794	0.14256	0.0203235	cis
rs10903342	OID45099	CTSB	4.10678	4.41782e-05	0.00693021	0.163432	0.0397956	0.14256	0.0203234	cis
rs10268380	OID44678	GGCT	-4.10678	4.41782e-05	0.00693021	-0.184236	0.0448614	-0.14256	0.0203234	cis
rs1501	OID44678	GGCT	-4.10678	4.41782e-05	0.00693021	-0.184236	0.0448614	-0.14256	0.0203234	cis
rs2108357	OID44678	GGCT	-4.10678	4.41782e-05	0.00693021	-0.184236	0.0448614	-0.14256	0.0203234	cis
rs1974545	OID44678	GGCT	-4.10678	4.41782e-05	0.00693021	-0.184236	0.0448614	-0.14256	0.0203234	cis
rs1974546	OID44678	GGCT	-4.10678	4.41782e-05	0.00693021	-0.184236	0.0448614	-0.14256	0.0203234	cis
rs11643554	OID44873	PRSS27	4.10676	4.4182e-05	0.00693077	0.111786	0.0272199	0.142559	0.0203232	cis
rs7144392	OID44229	SERPINA9	4.10676	4.41823e-05	0.00693078	0.224911	0.0547661	0.142559	0.0203232	cis
rs57412430	OID41592	PBX1	4.1067	4.41934e-05	0.00693247	1.14054	0.277726	0.142557	0.0203226	cis
rs72690031	OID41592	PBX1	4.1067	4.41934e-05	0.00693247	1.14054	0.277726	0.142557	0.0203226	cis
rs533620227	OID44281	SPTLC1	-4.10665	4.42028e-05	0.0069339	-0.57817	0.140789	-0.142556	0.0203221	cis
rs1109771	OID45446	C4B	4.10664	4.42055e-05	0.00693429	0.169294	0.0412245	0.142555	0.020322	cis
rs216606	OID44698	HBZ	4.10663	4.42072e-05	0.00693449	0.698879	0.170183	0.142555	0.0203219	cis
rs216608	OID44698	HBZ	4.10663	4.42072e-05	0.00693449	0.698879	0.170183	0.142555	0.0203219	cis
rs117843922	OID45051	CBLN2	4.10662	4.42079e-05	0.00693457	0.208644	0.0508066	0.142555	0.0203218	cis
rs594791	OID43885	KAZALD1	-4.10662	4.42089e-05	0.00693468	-0.188455	0.0458906	-0.142554	0.0203218	cis
rs4656965	OID44252	SLAMF7	-4.1066	4.42119e-05	0.00693468	-0.157605	0.0383785	-0.142554	0.0203216	cis
rs4656966	OID44252	SLAMF7	-4.1066	4.42119e-05	0.00693468	-0.157605	0.0383785	-0.142554	0.0203216	cis
rs4656967	OID44252	SLAMF7	-4.1066	4.42119e-05	0.00693468	-0.157605	0.0383785	-0.142554	0.0203216	cis
rs3884191	OID44252	SLAMF7	-4.1066	4.42119e-05	0.00693468	-0.157605	0.0383785	-0.142554	0.0203216	cis
rs11265533	OID44252	SLAMF7	-4.1066	4.42119e-05	0.00693468	-0.157605	0.0383785	-0.142554	0.0203216	cis
rs11265534	OID44252	SLAMF7	-4.1066	4.42119e-05	0.00693468	-0.157605	0.0383785	-0.142554	0.0203216	cis
rs4656968	OID44252	SLAMF7	-4.1066	4.42119e-05	0.00693468	-0.157605	0.0383785	-0.142554	0.0203216	cis
rs6691389	OID44252	SLAMF7	-4.1066	4.42119e-05	0.00693468	-0.157605	0.0383785	-0.142554	0.0203216	cis
rs61802165	OID44252	SLAMF7	-4.1066	4.42119e-05	0.00693468	-0.157605	0.0383785	-0.142554	0.0203216	cis
rs3928804	OID44252	SLAMF7	-4.1066	4.42119e-05	0.00693468	-0.157605	0.0383785	-0.142554	0.0203216	cis
rs3928803	OID44252	SLAMF7	-4.1066	4.42119e-05	0.00693468	-0.157605	0.0383785	-0.142554	0.0203216	cis
rs11265535	OID44252	SLAMF7	-4.1066	4.42119e-05	0.00693468	-0.157605	0.0383785	-0.142554	0.0203216	cis
rs955615	OID44252	SLAMF7	-4.1066	4.42119e-05	0.00693468	-0.157605	0.0383785	-0.142554	0.0203216	cis
rs6656769	OID44252	SLAMF7	-4.1066	4.42119e-05	0.00693468	-0.157605	0.0383785	-0.142554	0.0203216	cis
rs10908815	OID44252	SLAMF7	-4.1066	4.42119e-05	0.00693468	-0.157605	0.0383785	-0.142554	0.0203216	cis
rs236388	OID45397	PI16	-4.1066	4.42129e-05	0.0069348	-0.0986308	0.0240176	-0.142554	0.0203216	cis
rs8108584	OID45058	CD177	-4.10658	4.42162e-05	0.00693526	-0.371192	0.0903894	-0.142553	0.0203214	cis
rs1971668	OID45058	CD177	-4.10658	4.42162e-05	0.00693526	-0.371192	0.0903894	-0.142553	0.0203214	cis
rs34445439	OID43049	SAT2	-4.10653	4.4226e-05	0.00693666	-0.223096	0.0543271	-0.142551	0.0203209	cis
rs511825	OID44805	NECTIN2	-4.10653	4.4226e-05	0.00693666	-0.0898015	0.021868	-0.142551	0.0203209	cis
rs565566	OID44805	NECTIN2	-4.10653	4.4226e-05	0.00693666	-0.0898015	0.021868	-0.142551	0.0203209	cis
rs511147	OID44805	NECTIN2	-4.10653	4.4226e-05	0.00693666	-0.0898015	0.021868	-0.142551	0.0203209	cis
rs1989493	OID44692	GPNMB	-4.10652	4.42272e-05	0.00693682	-0.0840641	0.0204709	-0.142551	0.0203208	cis
rs56149392	OID43736	GALNT10	4.10651	4.423e-05	0.00693723	0.069935	0.0170303	0.142551	0.0203207	cis
rs376567837	OID42623	IL34	4.10649	4.42328e-05	0.0069376	0.609102	0.148327	0.14255	0.0203205	cis
rs993879748	OID42623	IL34	4.10649	4.42328e-05	0.0069376	0.609102	0.148327	0.14255	0.0203205	cis
rs4684968	OID41341	IQSEC1	4.10648	4.42343e-05	0.00693781	0.192733	0.0469338	0.14255	0.0203205	cis
rs59813731	OID42598	IL12RB1	-4.10646	4.42396e-05	0.00693861	-0.192133	0.046788	-0.142549	0.0203202	cis
rs72914658	OID43495	CD6	4.10645	4.42401e-05	0.00693865	0.300862	0.0732656	0.142549	0.0203202	cis
rs7195572	OID42623	IL34	-4.10643	4.42446e-05	0.00693932	-0.130329	0.0317377	-0.142548	0.0203199	cis
rs3814398	OID43420	BOC	-4.10641	4.42488e-05	0.00693995	-0.106549	0.0259471	-0.142547	0.0203197	cis
rs193178612	OID43552	COL2A1	4.10639	4.42521e-05	0.00694043	0.570597	0.138953	0.142547	0.0203196	cis
rs183665483	OID44698	HBZ	-4.10638	4.42541e-05	0.00694072	-0.690482	0.168149	-0.142546	0.0203194	cis
rs34687030	OID44496	CCL17	-4.10636	4.42577e-05	0.00694125	-0.229889	0.0559836	-0.142546	0.0203193	cis
rs1153084	OID45264	SPINK1	4.10635	4.42589e-05	0.00694141	0.151559	0.0369084	0.142545	0.0203192	cis
rs3872650	OID45336	CHL1	4.10632	4.42644e-05	0.00694224	0.125724	0.0306172	0.142544	0.0203189	cis
rs4610412	OID44765	MAN2B2	4.10632	4.42656e-05	0.0069424	0.128117	0.0312001	0.142544	0.0203188	cis
rs4878528	OID44276	SPINK4	4.10627	4.42746e-05	0.00694377	0.159743	0.0389023	0.142543	0.0203184	cis
rs191863992	OID41901	SYTL1	4.10626	4.4276e-05	0.00694395	1.47793	0.359921	0.142542	0.0203183	cis
rs7627910	OID45386	MST1	-4.10625	4.42786e-05	0.00694434	-0.1725	0.0420092	-0.142542	0.0203182	cis
rs189796182	OID44858	PM20D1	4.10619	4.42896e-05	0.00694603	1.19115	0.290087	0.14254	0.0203176	cis
rs78404952	OID42719	LYPD8	-4.10614	4.42987e-05	0.00694739	-0.517037	0.125918	-0.142538	0.0203171	cis
rs138506650	OID42719	LYPD8	-4.10614	4.42987e-05	0.00694739	-0.517037	0.125918	-0.142538	0.0203171	cis
rs61830483	OID45240	PTPRC	4.10613	4.43013e-05	0.00694776	0.0999934	0.0243522	0.142538	0.020317	cis
rs1969589	OID44894	RGMA	-4.1061	4.43062e-05	0.0069485	-0.21011	0.0511703	-0.142537	0.0203168	cis
chr3_46066200_T_TCCTC	OID43168	TDGF1	-4.10608	4.43105e-05	0.00694914	-0.904283	0.22023	-0.142536	0.0203165	cis
rs3132954	OID45446	C4B	4.10608	4.43107e-05	0.00694914	0.165961	0.0404184	0.142536	0.0203165	cis
rs7532691	OID45049	CA6	-4.10607	4.43127e-05	0.00694943	-0.153971	0.0374985	-0.142536	0.0203164	cis
rs6419120	OID45414	SPARCL1	4.10603	4.43186e-05	0.00695029	0.0819887	0.0199679	0.142535	0.0203161	cis
rs7683311	OID45414	SPARCL1	4.10603	4.43186e-05	0.00695029	0.0819887	0.0199679	0.142535	0.0203161	cis
rs61917619	OID43552	COL2A1	-4.10603	4.43194e-05	0.00695038	-0.257022	0.0625963	-0.142534	0.0203161	cis
rs3733233	OID44004	NAAA	4.10603	4.43202e-05	0.00695047	0.101569	0.0247366	0.142534	0.020316	cis
rs17198158	OID40838	ATG13	-4.10602	4.43214e-05	0.00695059	-0.274122	0.0667609	-0.142534	0.020316	cis
rs74335517	OID40838	ATG13	-4.10602	4.43214e-05	0.00695059	-0.274122	0.0667609	-0.142534	0.020316	cis
rs4696821	OID42319	CPZ	4.10594	4.43363e-05	0.0069529	0.156439	0.0381008	0.142531	0.0203152	cis
rs1689671	OID44837	PDCD6	4.10589	4.43453e-05	0.00695428	0.178119	0.0433814	0.14253	0.0203147	cis
rs2880252	OID40778	AKAP13	4.10584	4.43543e-05	0.00695556	0.26007	0.0633415	0.142528	0.0203143	cis
rs7177311	OID40778	AKAP13	4.10584	4.43543e-05	0.00695556	0.26007	0.0633415	0.142528	0.0203143	cis
rs8034616	OID40778	AKAP13	4.10584	4.43543e-05	0.00695556	0.26007	0.0633415	0.142528	0.0203143	cis
rs8043071	OID40778	AKAP13	4.10584	4.43543e-05	0.00695556	0.26007	0.0633415	0.142528	0.0203143	cis
rs2523569	OID45446	C4B	4.10581	4.43615e-05	0.00695656	0.167586	0.0408169	0.142527	0.0203139	cis
rs2523568	OID45446	C4B	4.10581	4.43615e-05	0.00695656	0.167586	0.0408169	0.142527	0.0203139	cis
rs2523567	OID45446	C4B	4.10581	4.43615e-05	0.00695656	0.167586	0.0408169	0.142527	0.0203139	cis
rs2250284	OID45446	C4B	4.10581	4.43615e-05	0.00695656	0.167586	0.0408169	0.142527	0.0203139	cis
rs9898308	OID44751	LGALS9	4.1058	4.43631e-05	0.00695678	0.0887117	0.0216065	0.142527	0.0203138	cis
rs187594044	OID43630	DPEP1	4.10577	4.43688e-05	0.00695764	0.38831	0.0945766	0.142526	0.0203135	cis
rs1383573	OID43747	GFRA2	4.10576	4.43699e-05	0.00695778	0.0588099	0.0143237	0.142525	0.0203135	cis
rs4328603	OID44707	IAH1	-4.10575	4.43716e-05	0.00695801	-0.131395	0.0320027	-0.142525	0.0203134	cis
rs11225665	OID44783	MMP1	4.10574	4.43738e-05	0.00695832	0.236714	0.0576543	0.142525	0.0203133	cis
chr19_54528959_A_AT	OID43704	FCAR	-4.10574	4.43741e-05	0.00695834	-0.455246	0.11088	-0.142525	0.0203133	cis
rs76624186	OID43489	CD300LF	-4.10574	4.43744e-05	0.00695836	-0.342382	0.083391	-0.142525	0.0203132	cis
rs12438264	OID44130	PRTG	-4.10573	4.43752e-05	0.00695844	-0.0669815	0.0163141	-0.142524	0.0203132	cis
rs10219833	OID42858	NUDT15	-4.10572	4.43781e-05	0.00695859	-0.202934	0.0494272	-0.142524	0.020313	cis
rs9535011	OID42858	NUDT15	-4.10572	4.43781e-05	0.00695859	-0.202934	0.0494272	-0.142524	0.020313	cis
rs9526470	OID42858	NUDT15	-4.10572	4.43781e-05	0.00695859	-0.202934	0.0494272	-0.142524	0.020313	cis
rs72869079	OID43564	CRISP2	-4.10572	4.43784e-05	0.00695859	-0.387416	0.0943602	-0.142524	0.020313	cis
rs2315132	OID44482	BST1	4.1057	4.43815e-05	0.00695859	0.125585	0.0305881	0.142523	0.0203129	cis
rs10516284	OID44482	BST1	4.1057	4.43815e-05	0.00695859	0.125585	0.0305881	0.142523	0.0203129	cis
rs9998431	OID44482	BST1	4.1057	4.43815e-05	0.00695859	0.125585	0.0305881	0.142523	0.0203129	cis
rs6816683	OID44482	BST1	4.1057	4.43815e-05	0.00695859	0.125585	0.0305881	0.142523	0.0203129	cis
rs6833667	OID44482	BST1	4.1057	4.43815e-05	0.00695859	0.125585	0.0305881	0.142523	0.0203129	cis
rs34875168	OID44482	BST1	4.1057	4.43815e-05	0.00695859	0.125585	0.0305881	0.142523	0.0203129	cis
rs1869696	OID44482	BST1	4.1057	4.43815e-05	0.00695859	0.125585	0.0305881	0.142523	0.0203129	cis
rs28625823	OID44482	BST1	4.1057	4.43815e-05	0.00695859	0.125585	0.0305881	0.142523	0.0203129	cis
rs28480029	OID44482	BST1	4.1057	4.43815e-05	0.00695859	0.125585	0.0305881	0.142523	0.0203129	cis
rs28366937	OID44482	BST1	4.1057	4.43815e-05	0.00695859	0.125585	0.0305881	0.142523	0.0203129	cis
rs9990936	OID44482	BST1	4.1057	4.43815e-05	0.00695859	0.125585	0.0305881	0.142523	0.0203129	cis
rs13138335	OID44482	BST1	4.1057	4.43815e-05	0.00695859	0.125585	0.0305881	0.142523	0.0203129	cis
rs34881324	OID44482	BST1	4.1057	4.43815e-05	0.00695859	0.125585	0.0305881	0.142523	0.0203129	cis
rs13136221	OID44482	BST1	4.1057	4.43815e-05	0.00695859	0.125585	0.0305881	0.142523	0.0203129	cis
rs10016887	OID44482	BST1	4.1057	4.43815e-05	0.00695859	0.125585	0.0305881	0.142523	0.0203129	cis
rs28257	OID45417	TCN2	-4.1057	4.43815e-05	0.00695859	-0.107512	0.0261859	-0.142523	0.0203129	cis
rs41175	OID45417	TCN2	-4.1057	4.43815e-05	0.00695859	-0.107512	0.0261859	-0.142523	0.0203129	cis
rs41179	OID45417	TCN2	-4.1057	4.43815e-05	0.00695859	-0.107512	0.0261859	-0.142523	0.0203129	cis
rs193481	OID45417	TCN2	-4.1057	4.43815e-05	0.00695859	-0.107512	0.0261859	-0.142523	0.0203129	cis
rs62226366	OID45417	TCN2	-4.1057	4.43815e-05	0.00695859	-0.107512	0.0261859	-0.142523	0.0203129	cis
rs12171061	OID45417	TCN2	-4.1057	4.43815e-05	0.00695859	-0.107512	0.0261859	-0.142523	0.0203129	cis
rs8141404	OID45417	TCN2	-4.1057	4.43815e-05	0.00695859	-0.107512	0.0261859	-0.142523	0.0203129	cis
rs34263792	OID45252	SELL	-4.10567	4.43874e-05	0.00695917	-0.0651223	0.0158615	-0.142522	0.0203126	cis
rs34660192	OID45252	SELL	-4.10567	4.43874e-05	0.00695917	-0.0651223	0.0158615	-0.142522	0.0203126	cis
rs34317649	OID45252	SELL	-4.10567	4.43874e-05	0.00695917	-0.0651223	0.0158615	-0.142522	0.0203126	cis
rs34013024	OID45252	SELL	-4.10567	4.43874e-05	0.00695917	-0.0651223	0.0158615	-0.142522	0.0203126	cis
rs35313496	OID45252	SELL	-4.10567	4.43874e-05	0.00695917	-0.0651223	0.0158615	-0.142522	0.0203126	cis
rs2250471	OID45252	SELL	4.10567	4.43874e-05	0.00695917	0.0651223	0.0158615	0.142522	0.0203126	cis
rs1556498	OID45252	SELL	4.10567	4.43874e-05	0.00695917	0.0651223	0.0158615	0.142522	0.0203126	cis
rs12759881	OID45252	SELL	-4.10567	4.43874e-05	0.00695917	-0.0651223	0.0158615	-0.142522	0.0203126	cis
rs4504955	OID45252	SELL	-4.10567	4.43874e-05	0.00695917	-0.0651223	0.0158615	-0.142522	0.0203126	cis
rs72702067	OID45252	SELL	-4.10567	4.43874e-05	0.00695917	-0.0651223	0.0158615	-0.142522	0.0203126	cis
rs2990642	OID45252	SELL	4.10567	4.43874e-05	0.00695917	0.0651223	0.0158615	0.142522	0.0203126	cis
rs17122834	OID43552	COL2A1	4.10564	4.43934e-05	0.00696007	0.745841	0.181663	0.142521	0.0203123	cis
rs9788082	OID43552	COL2A1	-4.10563	4.43942e-05	0.00696016	-0.344514	0.0839125	-0.142521	0.0203122	cis
rs58489579	OID43029	RPH3A	-4.1056	4.44004e-05	0.00696111	-0.298146	0.0726193	-0.14252	0.0203119	cis
rs10771361	OID42731	MANSC4	4.10556	4.4407e-05	0.0069621	0.225217	0.0548566	0.142519	0.0203116	cis
rs6696893	OID44905	S100A4	4.10556	4.44078e-05	0.00696219	0.1986	0.0483734	0.142518	0.0203115	cis
rs138490087	OID45299	ABO	4.10555	4.44099e-05	0.00696249	1.13532	0.276533	0.142518	0.0203114	cis
rs4346296	OID44133	PSG1	-4.10554	4.44123e-05	0.0069628	-0.330959	0.0806128	-0.142518	0.0203113	cis
rs7255788	OID44133	PSG1	-4.10554	4.44123e-05	0.0069628	-0.330959	0.0806128	-0.142518	0.0203113	cis
rs113702728	OID43791	KIM-1	4.10553	4.44141e-05	0.00696305	0.531323	0.129417	0.142517	0.0203112	cis
rs4777533	OID44508	CD276	4.10552	4.44158e-05	0.00696327	0.262202	0.0638658	0.142517	0.0203111	cis
rs36088752	OID43049	SAT2	4.10552	4.44161e-05	0.00696327	0.211089	0.0514158	0.142517	0.0203111	cis
rs4968214	OID43049	SAT2	4.10552	4.44161e-05	0.00696327	0.211089	0.0514158	0.142517	0.0203111	cis
rs147161556	OID43572	CSF2RB	-4.10551	4.44171e-05	0.0069634	-0.516864	0.125895	-0.142517	0.020311	cis
rs139681289	OID44047	NUDCD3	-4.10548	4.44232e-05	0.00696432	-0.375652	0.0915003	-0.142516	0.0203107	cis
rs11132383	OID45355	F11	4.10546	4.4426e-05	0.00696472	0.0718505	0.0175012	0.142515	0.0203106	cis
rs974576	OID41044	COG7	-4.10546	4.44266e-05	0.00696479	-0.31057	0.0756481	-0.142515	0.0203105	cis
rs3135041	OID42553	HCG22	4.10546	4.44271e-05	0.00696483	0.465893	0.113481	0.142515	0.0203105	cis
rs144173268	OID44848	PINLYP	4.10537	4.44445e-05	0.00696747	0.464139	0.113057	0.142512	0.0203096	cis
rs3132581	OID42553	HCG22	4.10536	4.44446e-05	0.00696747	0.627236	0.152784	0.142512	0.0203096	cis
rs3132580	OID42553	HCG22	4.10536	4.44446e-05	0.00696747	0.627236	0.152784	0.142512	0.0203096	cis
rs10430630	OID41923	TECTB	-4.10531	4.44554e-05	0.00696907	-0.36173	0.0881128	-0.14251	0.0203091	cis
rs78476354	OID41923	TECTB	-4.10531	4.44554e-05	0.00696907	-0.36173	0.0881128	-0.14251	0.0203091	cis
rs112397089	OID41923	TECTB	-4.10531	4.44554e-05	0.00696907	-0.36173	0.0881128	-0.14251	0.0203091	cis
rs10494879	OID44650	FCAMR	-4.10528	4.4461e-05	0.00696992	-0.153498	0.0373904	-0.142509	0.0203088	cis
rs7212330	OID43531	CLEC10A	-4.10526	4.44648e-05	0.00697048	-0.224011	0.0545668	-0.142508	0.0203086	cis
rs141108323	OID44266	SNCG	4.10525	4.44653e-05	0.00697048	0.845485	0.205952	0.142508	0.0203086	cis
rs9483497	OID44394	VNN2	-4.10525	4.44654e-05	0.00697048	-0.179758	0.0437873	-0.142508	0.0203085	cis
rs9321365	OID44394	VNN2	-4.10525	4.44654e-05	0.00697048	-0.179758	0.0437873	-0.142508	0.0203085	cis
rs76032552	OID41210	FHIP1B	4.10525	4.44657e-05	0.00697049	0.459781	0.111998	0.142508	0.0203085	cis
rs6666882	OID45049	CA6	4.10525	4.4467e-05	0.0069706	0.164939	0.0401776	0.142508	0.0203085	cis
rs12619587	OID45243	QPCT	4.10525	4.4467e-05	0.0069706	0.0810558	0.0197444	0.142508	0.0203085	cis
rs10187017	OID45243	QPCT	4.10525	4.4467e-05	0.0069706	0.0810558	0.0197444	0.142508	0.0203085	cis
rs2148634	OID43479	CD101	4.10524	4.44686e-05	0.00697082	0.115331	0.0280935	0.142507	0.0203084	cis
rs867191	OID44512	CD33	4.1052	4.44757e-05	0.00697189	0.324522	0.0790515	0.142506	0.020308	cis
rs702398	OID45327	CD14	4.10513	4.44888e-05	0.00697392	0.128456	0.0312915	0.142504	0.0203073	cis
rs28751324	OID43511	CDSN	4.10511	4.4492e-05	0.00697438	0.123005	0.0299639	0.142503	0.0203072	cis
rs117518233	OID45325	CCL18	4.10511	4.44921e-05	0.00697438	0.53273	0.129772	0.142503	0.0203072	cis
rs10407351	OID44782	MIA	4.10511	4.44935e-05	0.00697456	0.114643	0.027927	0.142503	0.0203071	cis
rs3019549	OID44330	TMEM132A	-4.1051	4.4495e-05	0.00697473	-0.276057	0.0672474	-0.142503	0.020307	cis
rs3019547	OID44330	TMEM132A	-4.1051	4.4495e-05	0.00697473	-0.276057	0.0672474	-0.142503	0.020307	cis
rs55771047	OID42898	PEBP4	4.10509	4.44971e-05	0.00697502	0.360831	0.0878986	0.142502	0.0203069	cis
rs2523978	OID43511	CDSN	-4.10507	4.45008e-05	0.00697525	-0.172599	0.0420453	-0.142502	0.0203067	cis
rs2844789	OID43511	CDSN	-4.10507	4.45008e-05	0.00697525	-0.172599	0.0420453	-0.142502	0.0203067	cis
rs1573296	OID43511	CDSN	-4.10507	4.45008e-05	0.00697525	-0.172599	0.0420453	-0.142502	0.0203067	cis
rs2157678	OID43511	CDSN	-4.10507	4.45008e-05	0.00697525	-0.172599	0.0420453	-0.142502	0.0203067	cis
rs2523729	OID43511	CDSN	-4.10507	4.45008e-05	0.00697525	-0.172599	0.0420453	-0.142502	0.0203067	cis
rs11158	OID43511	CDSN	-4.10507	4.45008e-05	0.00697525	-0.172599	0.0420453	-0.142502	0.0203067	cis
rs2106072	OID43511	CDSN	-4.10507	4.45008e-05	0.00697525	-0.172599	0.0420453	-0.142502	0.0203067	cis
rs2517622	OID43511	CDSN	-4.10507	4.45008e-05	0.00697525	-0.172599	0.0420453	-0.142502	0.0203067	cis
rs2517617	OID43511	CDSN	-4.10507	4.45008e-05	0.00697525	-0.172599	0.0420453	-0.142502	0.0203067	cis
rs2517609	OID43511	CDSN	-4.10507	4.45008e-05	0.00697525	-0.172599	0.0420453	-0.142502	0.0203067	cis
rs2523712	OID43511	CDSN	-4.10507	4.45008e-05	0.00697525	-0.172599	0.0420453	-0.142502	0.0203067	cis
rs7234211	OID44340	TNFRSF11A	-4.10503	4.45074e-05	0.00697608	-0.122318	0.0297971	-0.142501	0.0203064	cis
rs8087597	OID44340	TNFRSF11A	-4.10503	4.45074e-05	0.00697608	-0.122318	0.0297971	-0.142501	0.0203064	cis
rs61573709	OID44340	TNFRSF11A	-4.10503	4.45074e-05	0.00697608	-0.122318	0.0297971	-0.142501	0.0203064	cis
rs4355028	OID44340	TNFRSF11A	-4.10503	4.45074e-05	0.00697608	-0.122318	0.0297971	-0.142501	0.0203064	cis
rs4355029	OID44340	TNFRSF11A	-4.10503	4.45074e-05	0.00697608	-0.122318	0.0297971	-0.142501	0.0203064	cis
rs8092023	OID44340	TNFRSF11A	-4.10503	4.45074e-05	0.00697608	-0.122318	0.0297971	-0.142501	0.0203064	cis
rs12445270	OID41566	NUDT7	-4.10502	4.45098e-05	0.00697643	-0.3193	0.0777828	-0.1425	0.0203063	cis
rs2255553	OID42016	VSTM4	-4.105	4.45138e-05	0.00697702	-0.208047	0.0506813	-0.142499	0.0203061	cis
rs452223	OID43791	KIM-1	4.10497	4.45193e-05	0.00697785	0.270122	0.0658036	0.142498	0.0203058	cis
rs56348409	OID45142	HPD	-4.10494	4.45249e-05	0.00697863	-0.197122	0.0480206	-0.142497	0.0203055	cis
rs7138525	OID45142	HPD	-4.10494	4.45249e-05	0.00697863	-0.197122	0.0480206	-0.142497	0.0203055	cis
rs2242260	OID45142	HPD	-4.10494	4.45249e-05	0.00697863	-0.197122	0.0480206	-0.142497	0.0203055	cis
rs10887331	OID43066	SFTPA2	-4.10493	4.45265e-05	0.00697886	-0.276005	0.0672375	-0.142497	0.0203054	cis
rs192743321	OID42672	KIR3DL1	4.10492	4.45284e-05	0.00697912	1.31947	0.321436	0.142497	0.0203053	cis
rs144072067	OID44503	CCL27	4.10491	4.45304e-05	0.0069794	0.260472	0.0634537	0.142496	0.0203052	cis
rs3018383	OID45289	TREH	-4.10489	4.45336e-05	0.00697961	-0.330491	0.0805114	-0.142496	0.020305	cis
rs12275955	OID45289	TREH	-4.10489	4.45336e-05	0.00697961	-0.330491	0.0805114	-0.142496	0.020305	cis
rs6589656	OID45289	TREH	-4.10489	4.45336e-05	0.00697961	-0.330491	0.0805114	-0.142496	0.020305	cis
rs1793156	OID45289	TREH	-4.10489	4.45336e-05	0.00697961	-0.330491	0.0805114	-0.142496	0.020305	cis
rs1793155	OID45289	TREH	-4.10489	4.45336e-05	0.00697961	-0.330491	0.0805114	-0.142496	0.020305	cis
rs3802863	OID45289	TREH	-4.10489	4.45336e-05	0.00697961	-0.330491	0.0805114	-0.142496	0.020305	cis
rs3062199	OID45289	TREH	-4.10489	4.45336e-05	0.00697961	-0.330491	0.0805114	-0.142496	0.020305	cis
rs1793167	OID45289	TREH	-4.10489	4.45336e-05	0.00697961	-0.330491	0.0805114	-0.142496	0.020305	cis
rs35949458	OID45289	TREH	-4.10489	4.45336e-05	0.00697961	-0.330491	0.0805114	-0.142496	0.020305	cis
rs760766530	OID42297	CLEC6A	4.10487	4.45382e-05	0.00698029	0.386748	0.0942169	0.142495	0.0203048	cis
rs10255119	OID40746	ZNF815P	4.10482	4.45472e-05	0.00698167	0.831798	0.202639	0.142493	0.0203043	cis
rs11439213	OID44500	CCL22	-4.10481	4.45496e-05	0.00698196	-0.144954	0.0353132	-0.142493	0.0203042	cis
rs223887	OID44500	CCL22	-4.10481	4.45496e-05	0.00698196	-0.144954	0.0353132	-0.142493	0.0203042	cis
rs2066103	OID42392	DYNLT1	4.10481	4.45497e-05	0.00698196	0.312539	0.0761398	0.142493	0.0203042	cis
rs2208430	OID44921	SERPINA12	4.10477	4.45576e-05	0.00698308	0.18002	0.0438564	0.142491	0.0203038	cis
rs11627748	OID44921	SERPINA12	4.10477	4.45576e-05	0.00698308	0.18002	0.0438564	0.142491	0.0203038	cis
rs11628686	OID44921	SERPINA12	4.10477	4.45576e-05	0.00698308	0.18002	0.0438564	0.142491	0.0203038	cis
rs6575433	OID44921	SERPINA12	4.10477	4.45576e-05	0.00698308	0.18002	0.0438564	0.142491	0.0203038	cis
rs655316	OID45187	MMP3	4.10473	4.45646e-05	0.00698388	0.142944	0.0348243	0.14249	0.0203035	cis
rs72852281	OID44510	CD300A	4.10472	4.45671e-05	0.00698388	0.281583	0.0685999	0.14249	0.0203033	cis
rs139446006	OID44510	CD300A	4.10472	4.45671e-05	0.00698388	0.281583	0.0685999	0.14249	0.0203033	cis
rs72852284	OID44510	CD300A	4.10472	4.45671e-05	0.00698388	0.281583	0.0685999	0.14249	0.0203033	cis
rs72852286	OID44510	CD300A	4.10472	4.45671e-05	0.00698388	0.281583	0.0685999	0.14249	0.0203033	cis
rs115389272	OID44510	CD300A	4.10472	4.45671e-05	0.00698388	0.281583	0.0685999	0.14249	0.0203033	cis
rs72852288	OID44510	CD300A	4.10472	4.45671e-05	0.00698388	0.281583	0.0685999	0.14249	0.0203033	cis
rs72852290	OID44510	CD300A	4.10472	4.45671e-05	0.00698388	0.281583	0.0685999	0.14249	0.0203033	cis
rs72852292	OID44510	CD300A	4.10472	4.45671e-05	0.00698388	0.281583	0.0685999	0.14249	0.0203033	cis
rs72852293	OID44510	CD300A	4.10472	4.45671e-05	0.00698388	0.281583	0.0685999	0.14249	0.0203033	cis
rs8079860	OID44510	CD300A	4.10472	4.45671e-05	0.00698388	0.281583	0.0685999	0.14249	0.0203033	cis
rs149408093	OID44510	CD300A	4.10472	4.45671e-05	0.00698388	0.281583	0.0685999	0.14249	0.0203033	cis
rs113307150	OID44510	CD300A	4.10472	4.45671e-05	0.00698388	0.281583	0.0685999	0.14249	0.0203033	cis
rs139884297	OID44510	CD300A	4.10472	4.45671e-05	0.00698388	0.281583	0.0685999	0.14249	0.0203033	cis
rs112459800	OID44510	CD300A	4.10472	4.45671e-05	0.00698388	0.281583	0.0685999	0.14249	0.0203033	cis
rs142923749	OID44510	CD300A	4.10472	4.45671e-05	0.00698388	0.281583	0.0685999	0.14249	0.0203033	cis
rs72844328	OID44510	CD300A	4.10472	4.45671e-05	0.00698388	0.281583	0.0685999	0.14249	0.0203033	cis
rs8078343	OID44510	CD300A	4.10472	4.45671e-05	0.00698388	0.281583	0.0685999	0.14249	0.0203033	cis
rs202159613	OID44510	CD300A	4.10472	4.45671e-05	0.00698388	0.281583	0.0685999	0.14249	0.0203033	cis
rs72844338	OID44510	CD300A	4.10472	4.45671e-05	0.00698388	0.281583	0.0685999	0.14249	0.0203033	cis
rs72844383	OID44510	CD300A	4.10472	4.45671e-05	0.00698388	0.281583	0.0685999	0.14249	0.0203033	cis
rs11879387	OID45176	LILRA2	4.10469	4.45716e-05	0.00698455	0.271474	0.0661374	0.142489	0.0203031	cis
rs10016294	OID43831	IDUA	-4.10465	4.45798e-05	0.00698581	-0.144867	0.0352935	-0.142487	0.0203027	cis
rs10793621	OID45190	MSMB	4.10462	4.4586e-05	0.00698641	0.228274	0.0556141	0.142486	0.0203024	cis
rs11239577	OID45190	MSMB	4.10462	4.4586e-05	0.00698641	0.228274	0.0556141	0.142486	0.0203024	cis
rs71023139	OID45190	MSMB	4.10462	4.4586e-05	0.00698641	0.228274	0.0556141	0.142486	0.0203024	cis
rs11239585	OID45190	MSMB	4.10462	4.4586e-05	0.00698641	0.228274	0.0556141	0.142486	0.0203024	cis
rs11239587	OID45190	MSMB	4.10462	4.4586e-05	0.00698641	0.228274	0.0556141	0.142486	0.0203024	cis
rs141220038	OID45190	MSMB	4.10462	4.4586e-05	0.00698641	0.228274	0.0556141	0.142486	0.0203024	cis
rs11528544	OID45190	MSMB	4.10462	4.4586e-05	0.00698641	0.228274	0.0556141	0.142486	0.0203024	cis
chr10_45671501_TA_T	OID45190	MSMB	4.10462	4.4586e-05	0.00698641	0.228274	0.0556141	0.142486	0.0203024	cis
rs3824617	OID45190	MSMB	4.10462	4.4586e-05	0.00698641	0.228274	0.0556141	0.142486	0.0203024	cis
rs35963845	OID45190	MSMB	4.10462	4.4586e-05	0.00698641	0.228274	0.0556141	0.142486	0.0203024	cis
rs3881611	OID45190	MSMB	4.10462	4.4586e-05	0.00698641	0.228274	0.0556141	0.142486	0.0203024	cis
rs6120880	OID42946	PROCR	-4.10461	4.45877e-05	0.00698666	-0.182299	0.0444133	-0.142486	0.0203023	cis
chr13_91628480_A_ATCTGTCTGTCTG	OID43774	GPC5	4.10459	4.45916e-05	0.00698724	0.232529	0.056651	0.142485	0.0203021	cis
rs2806994	OID44825	OLFM4	4.10458	4.45934e-05	0.00698749	0.38723	0.0943411	0.142485	0.020302	cis
rs76764016	OID44681	GHRL	4.10455	4.4599e-05	0.00698832	0.774689	0.188739	0.142484	0.0203017	cis
rs4976489	OID45421	TGFBI	4.10452	4.46031e-05	0.00698884	0.0732964	0.0178575	0.142483	0.0203015	cis
rs6890299	OID45421	TGFBI	4.10452	4.46031e-05	0.00698884	0.0732964	0.0178575	0.142483	0.0203015	cis
rs1969054	OID45421	TGFBI	4.10452	4.46031e-05	0.00698884	0.0732964	0.0178575	0.142483	0.0203015	cis
rs2546657	OID45421	TGFBI	4.10452	4.46031e-05	0.00698884	0.0732964	0.0178575	0.142483	0.0203015	cis
rs61993020	OID45107	DLK1	-4.10452	4.46035e-05	0.00698884	-0.143977	0.0350778	-0.142483	0.0203015	cis
rs1998211	OID45107	DLK1	-4.10452	4.46035e-05	0.00698884	-0.143977	0.0350778	-0.142483	0.0203015	cis
rs79149102	OID44863	PPCDC	-4.10451	4.4605e-05	0.00698901	-0.170713	0.0415914	-0.142483	0.0203014	cis
rs78751724	OID44863	PPCDC	-4.10451	4.4605e-05	0.00698901	-0.170713	0.0415914	-0.142483	0.0203014	cis
rs6458063	OID43966	MDGA1	-4.10451	4.46063e-05	0.00698908	-0.140425	0.0342125	-0.142483	0.0203013	cis
rs4599628	OID43966	MDGA1	-4.10451	4.46063e-05	0.00698908	-0.140425	0.0342125	-0.142483	0.0203013	cis
chr6_38672232_TCC_T	OID43966	MDGA1	-4.10451	4.46063e-05	0.00698908	-0.140425	0.0342125	-0.142483	0.0203013	cis
rs57574035	OID43966	MDGA1	-4.10451	4.46063e-05	0.00698908	-0.140425	0.0342125	-0.142483	0.0203013	cis
rs117224664	OID43832	IFI30	4.10445	4.46176e-05	0.00699074	0.18111	0.0441254	0.142481	0.0203007	cis
rs62121124	OID43832	IFI30	4.10445	4.46176e-05	0.00699074	0.18111	0.0441254	0.142481	0.0203007	cis
rs73016207	OID43832	IFI30	4.10445	4.46176e-05	0.00699074	0.18111	0.0441254	0.142481	0.0203007	cis
rs2283120	OID45363	FGL1	-4.10445	4.46177e-05	0.00699074	-0.191788	0.0467268	-0.142481	0.0203007	cis
rs7195945	OID44157	PYDC1	-4.1044	4.46261e-05	0.00699123	-0.158352	0.0385811	-0.142479	0.0203003	cis
rs36100148	OID44157	PYDC1	-4.1044	4.46261e-05	0.00699123	-0.158352	0.0385811	-0.142479	0.0203003	cis
rs62051517	OID44157	PYDC1	-4.1044	4.46261e-05	0.00699123	-0.158352	0.0385811	-0.142479	0.0203003	cis
chr16_31335043_C_CA	OID44157	PYDC1	-4.1044	4.46261e-05	0.00699123	-0.158352	0.0385811	-0.142479	0.0203003	cis
rs4506917	OID44157	PYDC1	-4.1044	4.46261e-05	0.00699123	-0.158352	0.0385811	-0.142479	0.0203003	cis
rs4411512	OID44157	PYDC1	-4.1044	4.46261e-05	0.00699123	-0.158352	0.0385811	-0.142479	0.0203003	cis
rs9674009	OID44157	PYDC1	-4.1044	4.46261e-05	0.00699123	-0.158352	0.0385811	-0.142479	0.0203003	cis
rs9673404	OID44157	PYDC1	-4.1044	4.46261e-05	0.00699123	-0.158352	0.0385811	-0.142479	0.0203003	cis
rs9673405	OID44157	PYDC1	-4.1044	4.46261e-05	0.00699123	-0.158352	0.0385811	-0.142479	0.0203003	cis
rs9673522	OID44157	PYDC1	-4.1044	4.46261e-05	0.00699123	-0.158352	0.0385811	-0.142479	0.0203003	cis
rs3925075	OID44157	PYDC1	-4.1044	4.46261e-05	0.00699123	-0.158352	0.0385811	-0.142479	0.0203003	cis
rs3925074	OID44157	PYDC1	-4.1044	4.46261e-05	0.00699123	-0.158352	0.0385811	-0.142479	0.0203003	cis
rs143606255	OID44157	PYDC1	-4.1044	4.46261e-05	0.00699123	-0.158352	0.0385811	-0.142479	0.0203003	cis
rs4448960	OID44157	PYDC1	-4.1044	4.46261e-05	0.00699123	-0.158352	0.0385811	-0.142479	0.0203003	cis
rs4280256	OID44157	PYDC1	-4.1044	4.46261e-05	0.00699123	-0.158352	0.0385811	-0.142479	0.0203003	cis
rs4525506	OID44157	PYDC1	-4.1044	4.46261e-05	0.00699123	-0.158352	0.0385811	-0.142479	0.0203003	cis
rs4450409	OID44157	PYDC1	-4.1044	4.46261e-05	0.00699123	-0.158352	0.0385811	-0.142479	0.0203003	cis
rs8062159	OID44157	PYDC1	-4.1044	4.46261e-05	0.00699123	-0.158352	0.0385811	-0.142479	0.0203003	cis
rs8043682	OID44157	PYDC1	-4.1044	4.46261e-05	0.00699123	-0.158352	0.0385811	-0.142479	0.0203003	cis
rs201475628	OID44157	PYDC1	-4.1044	4.46261e-05	0.00699123	-0.158352	0.0385811	-0.142479	0.0203003	cis
rs78154181	OID44157	PYDC1	-4.1044	4.46261e-05	0.00699123	-0.158352	0.0385811	-0.142479	0.0203003	cis
rs12597196	OID44157	PYDC1	-4.1044	4.46261e-05	0.00699123	-0.158352	0.0385811	-0.142479	0.0203003	cis
rs57202326	OID44157	PYDC1	-4.1044	4.46261e-05	0.00699123	-0.158352	0.0385811	-0.142479	0.0203003	cis
rs12923297	OID44157	PYDC1	-4.1044	4.46261e-05	0.00699123	-0.158352	0.0385811	-0.142479	0.0203003	cis
rs11859274	OID44157	PYDC1	-4.1044	4.46261e-05	0.00699123	-0.158352	0.0385811	-0.142479	0.0203003	cis
rs3774876	OID45102	CYTL1	4.10438	4.46309e-05	0.00699196	0.217055	0.0528839	0.142478	0.0203001	cis
rs531125906	OID44266	SNCG	4.10435	4.46358e-05	0.00699265	0.927197	0.225906	0.142477	0.0202998	cis
rs1325384618	OID44266	SNCG	4.10435	4.46358e-05	0.00699265	0.927197	0.225906	0.142477	0.0202998	cis
rs849124	OID45204	NRP2	-4.10432	4.46421e-05	0.00699358	-0.0889613	0.021675	-0.142476	0.0202995	cis
rs849120	OID45204	NRP2	-4.10432	4.46421e-05	0.00699358	-0.0889613	0.021675	-0.142476	0.0202995	cis
rs34594082	OID41432	LTK	-4.10431	4.46435e-05	0.00699373	-0.204411	0.0498039	-0.142476	0.0202994	cis
rs35875907	OID41432	LTK	-4.10431	4.46435e-05	0.00699373	-0.204411	0.0498039	-0.142476	0.0202994	cis
rs7659556	OID42179	BDH2	-4.1043	4.4646e-05	0.0069941	-0.175258	0.0427011	-0.142476	0.0202993	cis
rs62424763	OID44626	ENPP1	4.10427	4.46513e-05	0.00699486	0.321209	0.0782621	0.142475	0.020299	cis
rs62424764	OID44626	ENPP1	4.10427	4.46513e-05	0.00699486	0.321209	0.0782621	0.142475	0.020299	cis
rs11710121	OID43168	TDGF1	-4.10426	4.46526e-05	0.00699503	-0.546092	0.133055	-0.142474	0.0202989	cis
rs11073962	OID40778	AKAP13	4.10425	4.46553e-05	0.00699542	0.369411	0.090007	0.142474	0.0202988	cis
rs7607363	OID44635	ERBB4	-4.10425	4.46557e-05	0.00699545	-0.0751699	0.0183151	-0.142474	0.0202988	cis
rs10188177	OID45243	QPCT	4.10421	4.46617e-05	0.00699636	0.0803517	0.0195778	0.142473	0.0202985	cis
rs775024	OID44567	CRELD1	-4.10421	4.46627e-05	0.00699648	-0.0868879	0.0211704	-0.142473	0.0202984	cis
rs573841600	OID45446	C4B	4.1042	4.46652e-05	0.00699661	0.364375	0.0887811	0.142472	0.0202983	cis
rs192980829	OID45446	C4B	4.1042	4.46652e-05	0.00699661	0.364375	0.0887811	0.142472	0.0202983	cis
rs140816071	OID45446	C4B	4.1042	4.46652e-05	0.00699661	0.364375	0.0887811	0.142472	0.0202983	cis
rs115962222	OID45446	C4B	4.1042	4.46652e-05	0.00699661	0.364375	0.0887811	0.142472	0.0202983	cis
rs147118969	OID45446	C4B	4.1042	4.46652e-05	0.00699661	0.364375	0.0887811	0.142472	0.0202983	cis
rs149028231	OID45446	C4B	4.1042	4.46652e-05	0.00699661	0.364375	0.0887811	0.142472	0.0202983	cis
rs116519115	OID45446	C4B	4.1042	4.46652e-05	0.00699661	0.364375	0.0887811	0.142472	0.0202983	cis
rs138597301	OID45446	C4B	4.1042	4.46652e-05	0.00699661	0.364375	0.0887811	0.142472	0.0202983	cis
rs2672731	OID44837	PDCD6	-4.10415	4.46741e-05	0.00699798	-0.161717	0.0394032	-0.14247	0.0202978	cis
rs144431028	OID44266	SNCG	4.10413	4.46785e-05	0.00699857	0.933145	0.227367	0.14247	0.0202976	cis
rs9273370	OID43643	DXO	4.10412	4.46793e-05	0.00699857	0.104271	0.0254064	0.14247	0.0202976	cis
rs8005969	OID44921	SERPINA12	-4.10411	4.4681e-05	0.00699857	-0.594745	0.144914	-0.142469	0.0202975	cis
rs61978285	OID44921	SERPINA12	-4.10411	4.4681e-05	0.00699857	-0.594745	0.144914	-0.142469	0.0202975	cis
rs45549833	OID44921	SERPINA12	-4.10411	4.4681e-05	0.00699857	-0.594745	0.144914	-0.142469	0.0202975	cis
rs7156329	OID44921	SERPINA12	-4.10411	4.4681e-05	0.00699857	-0.594745	0.144914	-0.142469	0.0202975	cis
rs61978288	OID44921	SERPINA12	-4.10411	4.4681e-05	0.00699857	-0.594745	0.144914	-0.142469	0.0202975	cis
rs77334351	OID44921	SERPINA12	-4.10411	4.4681e-05	0.00699857	-0.594745	0.144914	-0.142469	0.0202975	cis
rs76723790	OID44921	SERPINA12	-4.10411	4.4681e-05	0.00699857	-0.594745	0.144914	-0.142469	0.0202975	cis
rs61978292	OID44921	SERPINA12	-4.10411	4.4681e-05	0.00699857	-0.594745	0.144914	-0.142469	0.0202975	cis
rs115289135	OID44921	SERPINA12	-4.10411	4.4681e-05	0.00699857	-0.594745	0.144914	-0.142469	0.0202975	cis
rs61978293	OID44921	SERPINA12	-4.10411	4.4681e-05	0.00699857	-0.594745	0.144914	-0.142469	0.0202975	cis
rs61978295	OID44921	SERPINA12	-4.10411	4.4681e-05	0.00699857	-0.594745	0.144914	-0.142469	0.0202975	cis
rs61978296	OID44921	SERPINA12	-4.10411	4.4681e-05	0.00699857	-0.594745	0.144914	-0.142469	0.0202975	cis
rs61978298	OID44921	SERPINA12	-4.10411	4.4681e-05	0.00699857	-0.594745	0.144914	-0.142469	0.0202975	cis
rs62151904	OID44718	IL1R2	-4.1041	4.46831e-05	0.00699887	-0.0820134	0.0199833	-0.142469	0.0202974	cis
rs10269404	OID42033	XRCC2	4.10407	4.46896e-05	0.00699985	0.399038	0.0972299	0.142468	0.020297	cis
rs12893481	OID42114	AMN	-4.10404	4.46949e-05	0.00700062	-0.237296	0.0578201	-0.142467	0.0202968	cis
rs12897316	OID42114	AMN	-4.10404	4.46949e-05	0.00700062	-0.237296	0.0578201	-0.142467	0.0202968	cis
rs150667693	OID44020	NECTIN1	-4.10403	4.46959e-05	0.00700071	-0.466338	0.113629	-0.142467	0.0202967	cis
rs7986215	OID44825	OLFM4	-4.10403	4.46961e-05	0.00700071	-0.488831	0.11911	-0.142467	0.0202967	cis
rs61950422	OID44825	OLFM4	-4.10403	4.46961e-05	0.00700071	-0.488831	0.11911	-0.142467	0.0202967	cis
rs555175665	OID44356	TPSAB1	-4.10402	4.46986e-05	0.00700107	-0.644821	0.157119	-0.142466	0.0202966	cis
rs191380733	OID42448	FCGR2B	-4.10398	4.47053e-05	0.00700207	-0.842753	0.20535	-0.142465	0.0202962	cis
rs138164212	OID41724	RINT1	4.10394	4.4713e-05	0.00700319	0.661016	0.161068	0.142464	0.0202958	cis
chr7_105521820_G_GGAGCGGGGAGCGGAGAGCGGA	OID41724	RINT1	4.10394	4.4713e-05	0.00700319	0.661016	0.161068	0.142464	0.0202958	cis
rs139638875	OID41724	RINT1	4.10394	4.4713e-05	0.00700319	0.661016	0.161068	0.142464	0.0202958	cis
rs111706880	OID45191	MUC1	-4.10392	4.47174e-05	0.00700384	-0.28245	0.0688245	-0.142463	0.0202956	cis
rs4897517	OID44626	ENPP1	4.10391	4.47187e-05	0.00700402	0.103765	0.0252845	0.142462	0.0202956	cis
rs10503560	OID44793	MSR1	4.10391	4.47193e-05	0.00700404	0.287366	0.0700225	0.142462	0.0202955	cis
rs79965315	OID44793	MSR1	4.10391	4.47193e-05	0.00700404	0.287366	0.0700225	0.142462	0.0202955	cis
rs10998063	OID42883	PBLD	-4.1039	4.47212e-05	0.00700411	-0.150384	0.0366441	-0.142462	0.0202954	cis
rs7084597	OID42883	PBLD	-4.1039	4.47212e-05	0.00700411	-0.150384	0.0366441	-0.142462	0.0202954	cis
rs6480326	OID42883	PBLD	-4.1039	4.47212e-05	0.00700411	-0.150384	0.0366441	-0.142462	0.0202954	cis
rs6480327	OID42883	PBLD	-4.1039	4.47212e-05	0.00700411	-0.150384	0.0366441	-0.142462	0.0202954	cis
rs56185265	OID42883	PBLD	-4.1039	4.47212e-05	0.00700411	-0.150384	0.0366441	-0.142462	0.0202954	cis
rs7094618	OID42883	PBLD	-4.1039	4.47212e-05	0.00700411	-0.150384	0.0366441	-0.142462	0.0202954	cis
rs1867568	OID42883	PBLD	-4.1039	4.47212e-05	0.00700411	-0.150384	0.0366441	-0.142462	0.0202954	cis
rs3869111	OID42553	HCG22	-4.10386	4.47287e-05	0.00700525	-1.28839	0.313945	-0.142461	0.020295	cis
rs201258819	OID45178	LILRB5	4.10386	4.47289e-05	0.00700525	0.633921	0.15447	0.142461	0.020295	cis
rs10034824	OID42572	HPGDS	4.10382	4.47373e-05	0.00700649	0.160252	0.0390495	0.142459	0.0202946	cis
rs10033326	OID42572	HPGDS	4.10382	4.47373e-05	0.00700649	0.160252	0.0390495	0.142459	0.0202946	cis
rs10537180	OID43123	SPINK8	4.10381	4.47374e-05	0.00700649	0.507917	0.123767	0.142459	0.0202946	cis
rs4847353	OID43694	F3	4.10378	4.47436e-05	0.00700738	0.0832734	0.0202919	0.142458	0.0202943	cis
rs4847355	OID43694	F3	4.10378	4.47436e-05	0.00700738	0.0832734	0.0202919	0.142458	0.0202943	cis
rs34229567	OID44484	BTN2A1	-4.10377	4.47454e-05	0.00700738	-0.129976	0.0316722	-0.142458	0.0202942	cis
rs13203358	OID44484	BTN2A1	-4.10377	4.47454e-05	0.00700738	-0.129976	0.0316722	-0.142458	0.0202942	cis
rs4634439	OID44484	BTN2A1	-4.10377	4.47454e-05	0.00700738	-0.129976	0.0316722	-0.142458	0.0202942	cis
rs9379897	OID44484	BTN2A1	-4.10377	4.47454e-05	0.00700738	-0.129976	0.0316722	-0.142458	0.0202942	cis
rs13208916	OID44484	BTN2A1	-4.10377	4.47454e-05	0.00700738	-0.129976	0.0316722	-0.142458	0.0202942	cis
rs28360517	OID44484	BTN2A1	-4.10377	4.47454e-05	0.00700738	-0.129976	0.0316722	-0.142458	0.0202942	cis
rs9379899	OID44484	BTN2A1	-4.10377	4.47454e-05	0.00700738	-0.129976	0.0316722	-0.142458	0.0202942	cis
rs9379901	OID44484	BTN2A1	-4.10377	4.47454e-05	0.00700738	-0.129976	0.0316722	-0.142458	0.0202942	cis
rs9348726	OID44484	BTN2A1	-4.10377	4.47454e-05	0.00700738	-0.129976	0.0316722	-0.142458	0.0202942	cis
rs13174281	OID45160	IL7R	-4.10374	4.47514e-05	0.00700828	-0.138702	0.0337989	-0.142457	0.0202939	cis
rs1197768	OID41432	LTK	-4.10372	4.47551e-05	0.00700877	-0.159857	0.0389541	-0.142456	0.0202937	cis
rs1197769	OID41432	LTK	-4.10372	4.47551e-05	0.00700877	-0.159857	0.0389541	-0.142456	0.0202937	cis
rs2605570	OID41432	LTK	-4.10372	4.47551e-05	0.00700877	-0.159857	0.0389541	-0.142456	0.0202937	cis
rs7828234	OID45036	ASAH1	-4.1037	4.47592e-05	0.00700925	-0.157523	0.0383856	-0.142455	0.0202935	cis
rs11724898	OID43831	IDUA	-4.1037	4.47592e-05	0.00700925	-0.145281	0.0354025	-0.142455	0.0202935	cis
rs139903028	OID43831	IDUA	-4.1037	4.47592e-05	0.00700925	-0.145281	0.0354025	-0.142455	0.0202935	cis
rs2290403	OID43831	IDUA	-4.1037	4.47592e-05	0.00700925	-0.145281	0.0354025	-0.142455	0.0202935	cis
rs6813110	OID43831	IDUA	-4.1037	4.47592e-05	0.00700925	-0.145281	0.0354025	-0.142455	0.0202935	cis
rs6004108	OID43784	GSTT2B	-4.10369	4.47619e-05	0.00700965	-0.486045	0.118441	-0.142455	0.0202933	cis
rs2253815	OID41806	SIRPG	4.10362	4.47751e-05	0.00701167	0.17406	0.0424162	0.142452	0.0202927	cis
rs564601	OID43917	LAYN	-4.10358	4.47817e-05	0.00701268	-0.123641	0.0301301	-0.142451	0.0202923	cis
rs187120421	OID40402	MCMBP	-4.10358	4.4782e-05	0.00701268	-0.443161	0.107994	-0.142451	0.0202923	cis
rs2907230	OID44859	PNLIPRP2	-4.1035	4.47969e-05	0.00701499	-0.586504	0.142928	-0.142448	0.0202916	cis
rs13134369	OID44326	TLR1	4.10347	4.48026e-05	0.00701585	0.109936	0.026791	0.142447	0.0202913	cis
rs180361	OID44080	PCSK7	-4.10344	4.48081e-05	0.00701668	-0.0946765	0.0230725	-0.142446	0.020291	cis
rs140230747	OID45049	CA6	-4.10343	4.48096e-05	0.00701688	-0.381233	0.0929058	-0.142446	0.0202909	cis
rs56187082	OID42441	FAM221A	-4.10342	4.48129e-05	0.00701719	-0.441694	0.107641	-0.142446	0.0202907	cis
rs145438119	OID45289	TREH	4.10341	4.48137e-05	0.00701719	1.11628	0.272038	0.142445	0.0202907	cis
rs189829999	OID45289	TREH	4.10341	4.48137e-05	0.00701719	1.11628	0.272038	0.142445	0.0202907	cis
rs11131067	OID45336	CHL1	4.10341	4.48141e-05	0.00701719	0.0883526	0.0215315	0.142445	0.0202907	cis
rs7768431	OID43511	CDSN	4.1034	4.48162e-05	0.00701719	0.12742	0.0310523	0.142445	0.0202906	cis
rs7745050	OID43511	CDSN	4.1034	4.48162e-05	0.00701719	0.12742	0.0310523	0.142445	0.0202906	cis
rs7745197	OID43511	CDSN	4.1034	4.48162e-05	0.00701719	0.12742	0.0310523	0.142445	0.0202906	cis
rs6457349	OID43511	CDSN	4.1034	4.48162e-05	0.00701719	0.12742	0.0310523	0.142445	0.0202906	cis
rs7745906	OID43511	CDSN	4.1034	4.48162e-05	0.00701719	0.12742	0.0310523	0.142445	0.0202906	cis
rs6457350	OID43511	CDSN	4.1034	4.48162e-05	0.00701719	0.12742	0.0310523	0.142445	0.0202906	cis
rs6908511	OID43511	CDSN	4.1034	4.48162e-05	0.00701719	0.12742	0.0310523	0.142445	0.0202906	cis
rs2394892	OID43511	CDSN	4.1034	4.48162e-05	0.00701719	0.12742	0.0310523	0.142445	0.0202906	cis
chr6_31238146_C_G	OID43511	CDSN	4.1034	4.48162e-05	0.00701719	0.12742	0.0310523	0.142445	0.0202906	cis
rs3868081	OID43511	CDSN	4.1034	4.48162e-05	0.00701719	0.12742	0.0310523	0.142445	0.0202906	cis
rs28397296	OID43511	CDSN	4.1034	4.48162e-05	0.00701719	0.12742	0.0310523	0.142445	0.0202906	cis
rs28397297	OID43511	CDSN	4.1034	4.48162e-05	0.00701719	0.12742	0.0310523	0.142445	0.0202906	cis
rs28397299	OID43511	CDSN	4.1034	4.48162e-05	0.00701719	0.12742	0.0310523	0.142445	0.0202906	cis
rs28397300	OID43511	CDSN	4.1034	4.48162e-05	0.00701719	0.12742	0.0310523	0.142445	0.0202906	cis
rs28749560	OID43511	CDSN	4.1034	4.48162e-05	0.00701719	0.12742	0.0310523	0.142445	0.0202906	cis
rs28749561	OID43511	CDSN	4.1034	4.48162e-05	0.00701719	0.12742	0.0310523	0.142445	0.0202906	cis
rs28397302	OID43511	CDSN	4.1034	4.48162e-05	0.00701719	0.12742	0.0310523	0.142445	0.0202906	cis
rs11962994	OID43511	CDSN	4.1034	4.48162e-05	0.00701719	0.12742	0.0310523	0.142445	0.0202906	cis
rs753280	OID45327	CD14	4.10338	4.48199e-05	0.0070177	0.128209	0.0312448	0.142444	0.0202904	cis
rs778591	OID45327	CD14	4.10338	4.48199e-05	0.0070177	0.128209	0.0312448	0.142444	0.0202904	cis
rs2874252	OID45080	CNTN4	4.1033	4.4835e-05	0.00702004	0.0788987	0.0192281	0.142442	0.0202896	cis
rs5842074	OID43457	CBLN4	4.10329	4.48364e-05	0.00702023	0.0879151	0.0214255	0.142441	0.0202895	cis
rs11047656	OID44474	BCAT1	4.10329	4.4837e-05	0.00702029	0.134307	0.0327317	0.142441	0.0202895	cis
chr22_49842962_TG_CG	OID44568	CRELD2	-4.10327	4.48405e-05	0.00702081	-0.151892	0.0370173	-0.142441	0.0202893	cis
rs2178775	OID45481	PGLYRP2	4.10325	4.48439e-05	0.00702107	0.101546	0.0247476	0.14244	0.0202892	cis
rs6512050	OID45481	PGLYRP2	4.10325	4.48439e-05	0.00702107	0.101546	0.0247476	0.14244	0.0202892	cis
rs7253222	OID45481	PGLYRP2	4.10325	4.48439e-05	0.00702107	0.101546	0.0247476	0.14244	0.0202892	cis
rs10426584	OID45481	PGLYRP2	4.10325	4.48439e-05	0.00702107	0.101546	0.0247476	0.14244	0.0202892	cis
rs1491536198	OID45481	PGLYRP2	4.10325	4.48439e-05	0.00702107	0.101546	0.0247476	0.14244	0.0202892	cis
rs758219983	OID45481	PGLYRP2	4.10325	4.48439e-05	0.00702107	0.101546	0.0247476	0.14244	0.0202892	cis
rs7256871	OID45481	PGLYRP2	4.10325	4.48439e-05	0.00702107	0.101546	0.0247476	0.14244	0.0202892	cis
rs7246301	OID45481	PGLYRP2	4.10325	4.48439e-05	0.00702107	0.101546	0.0247476	0.14244	0.0202892	cis
rs11103553	OID45361	FCN2	-4.10323	4.48492e-05	0.00702184	-0.249301	0.0607573	-0.142439	0.0202889	cis
rs75261223	OID45361	FCN2	-4.10323	4.48492e-05	0.00702184	-0.249301	0.0607573	-0.142439	0.0202889	cis
rs117615688	OID43937	LRRC37A2	-4.10321	4.48528e-05	0.00702237	-0.394502	0.0961448	-0.142438	0.0202887	cis
chr10_95648320_TTCATCATCATCATCATCA_T	OID44972	TCTN3	-4.1032	4.48546e-05	0.0070225	-0.328212	0.0799894	-0.142438	0.0202886	cis
rs185225282	OID44972	TCTN3	-4.1032	4.48546e-05	0.0070225	-0.328212	0.0799894	-0.142438	0.0202886	cis
rs188417350	OID44972	TCTN3	-4.1032	4.48546e-05	0.0070225	-0.328212	0.0799894	-0.142438	0.0202886	cis
rs181053040	OID44972	TCTN3	-4.1032	4.48546e-05	0.0070225	-0.328212	0.0799894	-0.142438	0.0202886	cis
rs7621044	OID45442	BTD	4.1032	4.48547e-05	0.0070225	0.186626	0.045483	0.142438	0.0202886	cis
rs62475304	OID45144	HSPB1	4.10319	4.48565e-05	0.00702275	0.18434	0.0449262	0.142438	0.0202885	cis
rs1207769800	OID41195	FAM72A	-4.10316	4.48622e-05	0.00702362	-0.523729	0.12764	-0.142437	0.0202882	cis
rs12487379	OID45378	ITIH3	-4.10314	4.48653e-05	0.00702401	-0.131777	0.0321161	-0.142436	0.0202881	cis
rs13072537	OID45378	ITIH3	-4.10314	4.48653e-05	0.00702401	-0.131777	0.0321161	-0.142436	0.0202881	cis
rs10865977	OID45378	ITIH3	4.10314	4.48653e-05	0.00702401	0.131777	0.0321161	0.142436	0.0202881	cis
rs56157705	OID45213	PDGFRB	4.1031	4.48728e-05	0.00702514	0.202322	0.0493095	0.142435	0.0202877	cis
rs73161745	OID43547	CNPY4	4.1031	4.48734e-05	0.00702521	0.112619	0.0274472	0.142435	0.0202877	cis
rs2543998	OID44567	CRELD1	-4.10308	4.48772e-05	0.0070257	-0.0870687	0.0212203	-0.142434	0.0202875	cis
rs622727	OID44567	CRELD1	-4.10308	4.48772e-05	0.0070257	-0.0870687	0.0212203	-0.142434	0.0202875	cis
rs609157	OID44567	CRELD1	4.10308	4.48772e-05	0.0070257	0.0870687	0.0212203	0.142434	0.0202875	cis
rs17770244	OID44678	GGCT	-4.10307	4.48783e-05	0.0070258	-0.174407	0.0425063	-0.142434	0.0202874	cis
rs1319080	OID44713	IGSF9	4.10307	4.48783e-05	0.0070258	0.593463	0.144639	0.142434	0.0202874	cis
rs55764400	OID43821	HSD17B14	4.10307	4.48786e-05	0.00702582	0.346535	0.0844574	0.142434	0.0202874	cis
rs146613492	OID41453	MARK3	-4.10305	4.48831e-05	0.0070265	-0.547419	0.133418	-0.142433	0.0202872	cis
rs11264265	OID43327	ADAM15	-4.10304	4.48841e-05	0.00702656	-0.0867709	0.0211479	-0.142433	0.0202871	cis
rs112582371	OID43834	IFNGR2	-4.10304	4.48842e-05	0.00702656	-0.607547	0.148072	-0.142433	0.0202871	cis
rs111938828	OID43834	IFNGR2	-4.10304	4.48842e-05	0.00702656	-0.607547	0.148072	-0.142433	0.0202871	cis
rs9854792	OID45469	HRG	4.103	4.48927e-05	0.00702786	0.119428	0.0291076	0.142431	0.0202867	cis
rs77383288	OID44316	TEX101	4.10299	4.48939e-05	0.00702802	0.815831	0.198838	0.142431	0.0202866	cis
rs57545538	OID45414	SPARCL1	-4.10299	4.48943e-05	0.00702806	-0.0827998	0.0201804	-0.142431	0.0202866	cis
rs59648461	OID45099	CTSB	4.10297	4.48971e-05	0.00702842	0.319222	0.0778025	0.142431	0.0202865	cis
rs28438570	OID45099	CTSB	4.10297	4.48971e-05	0.00702842	0.319222	0.0778025	0.142431	0.0202865	cis
chr19_54333355_TA_GA	OID44739	LAIR1	4.10297	4.48984e-05	0.00702859	0.136574	0.0332865	0.14243	0.0202864	cis
rs28504033	OID43831	IDUA	-4.10296	4.48995e-05	0.0070287	-0.145047	0.0353518	-0.14243	0.0202863	cis
rs12610961	OID44399	VSIG10L	4.10296	4.48995e-05	0.0070287	0.115652	0.0281874	0.14243	0.0202863	cis
rs7230636	OID45051	CBLN2	-4.10294	4.49032e-05	0.00702925	-0.0933785	0.0227589	-0.142429	0.0202861	cis
rs10784892	OID44366	TSPAN8	-4.10293	4.49057e-05	0.00702961	-0.280682	0.0684102	-0.142429	0.020286	cis
rs139634563	OID45056	CD109	4.10291	4.49083e-05	0.00702995	0.164296	0.0400436	0.142429	0.0202859	cis
rs202212173	OID45056	CD109	4.10291	4.49083e-05	0.00702995	0.164296	0.0400436	0.142429	0.0202859	cis
rs548638	OID44080	PCSK7	-4.10291	4.491e-05	0.00703018	-0.113854	0.0277496	-0.142428	0.0202858	cis
rs2073927	OID45299	ABO	-4.1029	4.49119e-05	0.00703031	-0.329543	0.0803197	-0.142428	0.0202857	cis
rs62580385	OID42398	EGFL7	-4.10289	4.49129e-05	0.00703031	-0.419801	0.102318	-0.142428	0.0202856	cis
rs55694357	OID42398	EGFL7	-4.10289	4.49129e-05	0.00703031	-0.419801	0.102318	-0.142428	0.0202856	cis
rs7037712	OID42398	EGFL7	-4.10289	4.49129e-05	0.00703031	-0.419801	0.102318	-0.142428	0.0202856	cis
rs62580420	OID42398	EGFL7	-4.10289	4.49129e-05	0.00703031	-0.419801	0.102318	-0.142428	0.0202856	cis
rs62580421	OID42398	EGFL7	-4.10289	4.49129e-05	0.00703031	-0.419801	0.102318	-0.142428	0.0202856	cis
rs7869340	OID42398	EGFL7	-4.10289	4.49129e-05	0.00703031	-0.419801	0.102318	-0.142428	0.0202856	cis
rs118017936	OID42398	EGFL7	-4.10289	4.49129e-05	0.00703031	-0.419801	0.102318	-0.142428	0.0202856	cis
rs146341067	OID42398	EGFL7	-4.10289	4.49129e-05	0.00703031	-0.419801	0.102318	-0.142428	0.0202856	cis
rs60975651	OID42398	EGFL7	-4.10289	4.49129e-05	0.00703031	-0.419801	0.102318	-0.142428	0.0202856	cis
rs138419296	OID42609	IL1RL2	4.10287	4.49163e-05	0.00703074	0.164762	0.0401577	0.142427	0.0202855	cis
rs72998422	OID42609	IL1RL2	4.10287	4.49163e-05	0.00703074	0.164762	0.0401577	0.142427	0.0202855	cis
rs187843469	OID44129	PRSS53	-4.10287	4.49169e-05	0.00703074	-0.349785	0.0852538	-0.142427	0.0202854	cis
rs147742375	OID44129	PRSS53	-4.10287	4.49169e-05	0.00703074	-0.349785	0.0852538	-0.142427	0.0202854	cis
rs79327827	OID44129	PRSS53	-4.10287	4.49169e-05	0.00703074	-0.349785	0.0852538	-0.142427	0.0202854	cis
rs191743865	OID44129	PRSS53	-4.10287	4.49169e-05	0.00703074	-0.349785	0.0852538	-0.142427	0.0202854	cis
rs73877382	OID45317	BCHE	4.10287	4.49178e-05	0.00703082	0.127482	0.0310715	0.142427	0.0202854	cis
rs113988102	OID45176	LILRA2	4.10286	4.49179e-05	0.00703082	0.180501	0.043994	0.142427	0.0202854	cis
rs3893044	OID42329	CSF3	-4.10286	4.49189e-05	0.00703095	-0.124874	0.0304358	-0.142427	0.0202853	cis
rs186147043	OID43316	ABLIM1	-4.10286	4.49197e-05	0.00703102	-0.708331	0.172643	-0.142426	0.0202853	cis
rs476185	OID44783	MMP1	4.10285	4.49198e-05	0.00703102	0.267333	0.0651578	0.142426	0.0202853	cis
rs1969922	OID44266	SNCG	4.1028	4.49295e-05	0.00703251	0.231299	0.0563759	0.142425	0.0202848	cis
rs7210583	OID45344	CSH1	4.10279	4.4932e-05	0.00703284	0.0753429	0.0183638	0.142424	0.0202847	cis
rs9908143	OID45344	CSH1	4.10279	4.4932e-05	0.00703284	0.0753429	0.0183638	0.142424	0.0202847	cis
rs7229445	OID44340	TNFRSF11A	-4.10272	4.49461e-05	0.00703463	-0.122044	0.0297471	-0.142422	0.020284	cis
rs7230020	OID44340	TNFRSF11A	-4.10272	4.49461e-05	0.00703463	-0.122044	0.0297471	-0.142422	0.020284	cis
rs6495337	OID43579	CTSH	4.10271	4.49474e-05	0.00703463	0.190767	0.0464978	0.142422	0.0202839	cis
rs8032842	OID43579	CTSH	4.10271	4.49474e-05	0.00703463	0.190767	0.0464978	0.142422	0.0202839	cis
rs8032771	OID43579	CTSH	4.10271	4.49474e-05	0.00703463	0.190767	0.0464978	0.142422	0.0202839	cis
rs28413012	OID43579	CTSH	4.10271	4.49474e-05	0.00703463	0.190767	0.0464978	0.142422	0.0202839	cis
rs62011004	OID43579	CTSH	4.10271	4.49474e-05	0.00703463	0.190767	0.0464978	0.142422	0.0202839	cis
rs12908341	OID43579	CTSH	4.10271	4.49474e-05	0.00703463	0.190767	0.0464978	0.142422	0.0202839	cis
rs7178750	OID43579	CTSH	4.10271	4.49474e-05	0.00703463	0.190767	0.0464978	0.142422	0.0202839	cis
rs8024048	OID43579	CTSH	4.10271	4.49474e-05	0.00703463	0.190767	0.0464978	0.142422	0.0202839	cis
rs6495339	OID43579	CTSH	4.10271	4.49474e-05	0.00703463	0.190767	0.0464978	0.142422	0.0202839	cis
rs6495340	OID43579	CTSH	4.10271	4.49474e-05	0.00703463	0.190767	0.0464978	0.142422	0.0202839	cis
rs4539564	OID43579	CTSH	4.10271	4.49474e-05	0.00703463	0.190767	0.0464978	0.142422	0.0202839	cis
rs7169511	OID43579	CTSH	4.10271	4.49474e-05	0.00703463	0.190767	0.0464978	0.142422	0.0202839	cis
rs12903613	OID43579	CTSH	4.10271	4.49474e-05	0.00703463	0.190767	0.0464978	0.142422	0.0202839	cis
rs12903668	OID43579	CTSH	4.10271	4.49474e-05	0.00703463	0.190767	0.0464978	0.142422	0.0202839	cis
rs8030937	OID43579	CTSH	4.10271	4.49474e-05	0.00703463	0.190767	0.0464978	0.142422	0.0202839	cis
rs8034804	OID43579	CTSH	4.10271	4.49474e-05	0.00703463	0.190767	0.0464978	0.142422	0.0202839	cis
rs4551997	OID43579	CTSH	4.10271	4.49474e-05	0.00703463	0.190767	0.0464978	0.142422	0.0202839	cis
rs2838421	OID45094	CSTB	4.10267	4.49543e-05	0.00703568	0.144134	0.0351317	0.14242	0.0202835	cis
rs10916711	OID45225	PLA2G2A	-4.10265	4.49578e-05	0.00703619	-0.186479	0.0454532	-0.14242	0.0202834	cis
rs79307162	OID43608	DHRS4L2	-4.10263	4.49634e-05	0.00703703	-0.87013	0.212091	-0.142419	0.0202831	cis
rs72661102	OID45225	PLA2G2A	-4.10261	4.49662e-05	0.00703743	-0.227057	0.0553445	-0.142418	0.0202829	cis
rs60094038	OID45094	CSTB	-4.10259	4.49704e-05	0.00703799	-0.136781	0.0333402	-0.142417	0.0202827	cis
rs73906653	OID45094	CSTB	-4.10259	4.49704e-05	0.00703799	-0.136781	0.0333402	-0.142417	0.0202827	cis
rs113777028	OID45094	CSTB	-4.10259	4.49704e-05	0.00703799	-0.136781	0.0333402	-0.142417	0.0202827	cis
rs72626603	OID45105	DEFB1	-4.10253	4.49809e-05	0.00703961	-0.236037	0.0575345	-0.142416	0.0202822	cis
rs148044027	OID44276	SPINK4	4.10253	4.49818e-05	0.00703972	0.238279	0.058081	0.142415	0.0202821	cis
rs301379	OID43429	BTN3A2	4.10252	4.4984e-05	0.0070398	0.10401	0.0253527	0.142415	0.020282	cis
rs301378	OID43429	BTN3A2	4.10252	4.4984e-05	0.0070398	0.10401	0.0253527	0.142415	0.020282	cis
rs214736	OID43429	BTN3A2	4.10252	4.4984e-05	0.0070398	0.10401	0.0253527	0.142415	0.020282	cis
rs301375	OID43429	BTN3A2	4.10252	4.4984e-05	0.0070398	0.10401	0.0253527	0.142415	0.020282	cis
rs301374	OID43429	BTN3A2	4.10252	4.4984e-05	0.0070398	0.10401	0.0253527	0.142415	0.020282	cis
rs301373	OID43429	BTN3A2	4.10252	4.4984e-05	0.0070398	0.10401	0.0253527	0.142415	0.020282	cis
rs214735	OID43429	BTN3A2	4.10252	4.4984e-05	0.0070398	0.10401	0.0253527	0.142415	0.020282	cis
rs2769702	OID43429	BTN3A2	4.10252	4.4984e-05	0.0070398	0.10401	0.0253527	0.142415	0.020282	cis
rs140993356	OID40945	CCDC170	-4.1025	4.49867e-05	0.00704019	-0.283451	0.0690922	-0.142415	0.0202819	cis
rs35920592	OID43821	HSD17B14	4.10249	4.49887e-05	0.00704047	0.227164	0.0553723	0.142414	0.0202818	cis
rs28867111	OID45386	MST1	-4.10249	4.49896e-05	0.00704057	-0.333506	0.0812936	-0.142414	0.0202817	cis
rs223899	OID44496	CCL17	4.10248	4.49911e-05	0.00704078	0.210377	0.0512805	0.142414	0.0202817	cis
rs73619950	OID43704	FCAR	4.10247	4.49921e-05	0.00704091	0.244024	0.0594821	0.142414	0.0202816	cis
rs8085971	OID45051	CBLN2	4.10247	4.4993e-05	0.00704101	0.0969889	0.0236416	0.142413	0.0202816	cis
rs7999480	OID40488	PARP4	-4.10245	4.49977e-05	0.00704172	-0.225033	0.0548533	-0.142413	0.0202813	cis
rs7089710	OID45205	NUDT5	4.10242	4.50019e-05	0.00704233	0.102442	0.0249711	0.142412	0.0202811	cis
rs2302621	OID45158	IL1RL1	4.10241	4.50043e-05	0.00704267	0.124106	0.0302519	0.142411	0.020281	cis
rs879711719	OID43686	EPS8L2	4.10238	4.50096e-05	0.00704347	0.17095	0.0416708	0.14241	0.0202807	cis
rs13000326	OID42493	GALNT3	4.10237	4.50125e-05	0.00704386	0.221233	0.0539282	0.14241	0.0202806	cis
rs35939714	OID42493	GALNT3	4.10237	4.50125e-05	0.00704386	0.221233	0.0539282	0.14241	0.0202806	cis
rs183948742	OID43552	COL2A1	4.10237	4.50127e-05	0.00704386	0.873127	0.212835	0.14241	0.0202806	cis
rs530474437	OID42532	GPX4	-4.10235	4.50155e-05	0.00704424	-0.656212	0.15996	-0.142409	0.0202804	cis
rs141089151	OID42532	GPX4	-4.10235	4.50155e-05	0.00704424	-0.656212	0.15996	-0.142409	0.0202804	cis
rs259247	OID44836	PDCD5	4.10233	4.502e-05	0.0070449	0.11338	0.0276379	0.142409	0.0202802	cis
rs572993046	OID41901	SYTL1	4.10231	4.50232e-05	0.00704538	1.44138	0.351357	0.142408	0.02028	cis
rs914313	OID44576	CST7	-4.10231	4.50239e-05	0.00704545	-0.212339	0.051761	-0.142408	0.02028	cis
rs149942953	OID44430	ZP3	-4.10225	4.50349e-05	0.00704715	-2.64281	0.644235	-0.142406	0.0202794	cis
rs4354945	OID42623	IL34	4.10223	4.50386e-05	0.00704769	0.146886	0.0358063	0.142405	0.0202793	cis
rs7260152	OID44512	CD33	-4.10222	4.50404e-05	0.00704793	-0.232379	0.0566471	-0.142405	0.0202792	cis
rs13002408	OID44697	HAAO	-4.10222	4.50409e-05	0.00704799	-0.154606	0.0376883	-0.142405	0.0202791	cis
rs117913774	OID43999	MUC16	-4.10217	4.50501e-05	0.00704936	-0.266635	0.0649986	-0.142403	0.0202787	cis
rs77893896	OID43999	MUC16	-4.10217	4.50501e-05	0.00704936	-0.266635	0.0649986	-0.142403	0.0202787	cis
rs33825	OID45394	PEPD	4.10209	4.50647e-05	0.00705157	0.0942036	0.0229648	0.142401	0.0202779	cis
rs2561869	OID45394	PEPD	4.10209	4.50647e-05	0.00705157	0.0942036	0.0229648	0.142401	0.0202779	cis
chr17_43028755_C_T	OID44329	TMEM106A	4.10206	4.50708e-05	0.00705249	0.1868	0.045538	0.1424	0.0202776	cis
rs3847961	OID42970	PXN	-4.10205	4.5074e-05	0.00705296	-0.211386	0.0515319	-0.142399	0.0202775	cis
rs4078418	OID45196	NID2	-4.10202	4.50779e-05	0.00705354	-0.178574	0.043533	-0.142398	0.0202773	cis
rs4410539	OID43895	KLB	-4.10198	4.5087e-05	0.00705489	-0.167692	0.0408807	-0.142397	0.0202768	cis
rs36072244	OID43895	KLB	-4.10198	4.5087e-05	0.00705489	-0.167692	0.0408807	-0.142397	0.0202768	cis
rs55914928	OID44529	CDHR5	4.10196	4.50894e-05	0.00705524	0.125344	0.030557	0.142396	0.0202767	cis
rs57993654	OID41299	HOXB3	4.10196	4.50912e-05	0.00705549	0.48915	0.119248	0.142396	0.0202766	cis
rs2571375	OID43804	HLA-A	4.10195	4.50914e-05	0.00705549	0.267598	0.0652368	0.142396	0.0202766	cis
rs56758141	OID43329	ADAM23	-4.10193	4.50956e-05	0.00705612	-0.22528	0.0549206	-0.142395	0.0202764	cis
rs1269630	OID44818	NRCAM	-4.1019	4.51026e-05	0.00705702	-0.115522	0.028163	-0.142394	0.020276	cis
rs1269631	OID44818	NRCAM	-4.1019	4.51026e-05	0.00705702	-0.115522	0.028163	-0.142394	0.020276	cis
rs1269633	OID44818	NRCAM	-4.1019	4.51026e-05	0.00705702	-0.115522	0.028163	-0.142394	0.020276	cis
rs1544677	OID44818	NRCAM	-4.1019	4.51026e-05	0.00705702	-0.115522	0.028163	-0.142394	0.020276	cis
rs1269637	OID44818	NRCAM	-4.1019	4.51026e-05	0.00705702	-0.115522	0.028163	-0.142394	0.020276	cis
rs1269638	OID44818	NRCAM	-4.1019	4.51026e-05	0.00705702	-0.115522	0.028163	-0.142394	0.020276	cis
rs76854082	OID42413	ENTPD2	4.10185	4.51107e-05	0.00705824	0.385215	0.0939125	0.142392	0.0202756	cis
rs12127904	OID43565	CRNN	4.10183	4.51157e-05	0.00705893	0.53022	0.129264	0.142392	0.0202753	cis
rs115564514	OID43565	CRNN	4.10183	4.51157e-05	0.00705893	0.53022	0.129264	0.142392	0.0202753	cis
rs116174259	OID43565	CRNN	4.10183	4.51157e-05	0.00705893	0.53022	0.129264	0.142392	0.0202753	cis
rs12980968	OID43514	CEACAM21	4.10172	4.51366e-05	0.00706214	0.251027	0.0612004	0.142388	0.0202743	cis
rs12709845	OID43514	CEACAM21	4.10172	4.51366e-05	0.00706214	0.251027	0.0612004	0.142388	0.0202743	cis
rs61000762	OID40838	ATG13	-4.10171	4.51388e-05	0.00706245	-0.273759	0.0667428	-0.142387	0.0202742	cis
rs146351221	OID45258	SIGLEC5	4.10169	4.51414e-05	0.00706283	1.15189	0.280833	0.142387	0.020274	cis
rs112441813	OID44079	PCDHB15	-4.10168	4.51429e-05	0.00706302	-0.363239	0.0885584	-0.142387	0.020274	cis
rs3761376	OID45274	TFF1	4.10168	4.51443e-05	0.00706321	0.261114	0.0636604	0.142386	0.0202739	cis
rs371912336	OID42592	IGHMBP2	4.10166	4.51477e-05	0.00706367	1.68372	0.410497	0.142386	0.0202737	cis
rs368965887	OID42592	IGHMBP2	4.10166	4.51477e-05	0.00706367	1.68372	0.410497	0.142386	0.0202737	cis
rs117274589	OID45229	PLXNB2	-4.10166	4.51479e-05	0.00706367	-0.168595	0.0411042	-0.142386	0.0202737	cis
rs558979876	OID45373	IGFBP3	-4.10166	4.51485e-05	0.00706373	-0.265805	0.0648044	-0.142386	0.0202737	cis
rs55728249	OID45188	MMP9	-4.10165	4.51487e-05	0.00706373	-0.27229	0.0663853	-0.142386	0.0202737	cis
rs60728899	OID44635	ERBB4	-4.10161	4.51563e-05	0.00706479	-0.0752662	0.0183504	-0.142384	0.0202733	cis
rs10207878	OID44635	ERBB4	-4.10161	4.51563e-05	0.00706479	-0.0752662	0.0183504	-0.142384	0.0202733	cis
rs7607373	OID44635	ERBB4	-4.10161	4.51563e-05	0.00706479	-0.0752662	0.0183504	-0.142384	0.0202733	cis
rs6435711	OID44635	ERBB4	-4.10161	4.51563e-05	0.00706479	-0.0752662	0.0183504	-0.142384	0.0202733	cis
rs11778015	OID45368	GSR	-4.10161	4.5158e-05	0.00706502	-0.0685677	0.0167173	-0.142384	0.0202732	cis
rs2057766	OID45223	PILRA	4.10156	4.5167e-05	0.00706637	0.109124	0.0266055	0.142382	0.0202727	cis
rs2525541	OID45223	PILRA	4.10156	4.5167e-05	0.00706637	0.109124	0.0266055	0.142382	0.0202727	cis
rs13268158	OID43859	IMPA1	-4.10154	4.51697e-05	0.00706676	-0.101283	0.0246938	-0.142382	0.0202726	cis
rs9889035	OID44524	CDH15	-4.10152	4.51748e-05	0.00706752	-0.209249	0.0510175	-0.142381	0.0202723	cis
rs12214452	OID43761	GLO1	4.10151	4.51757e-05	0.00706763	0.14066	0.0342947	0.142381	0.0202723	cis
rs13247635	OID42137	ARHGEF5	4.10149	4.51798e-05	0.0070682	0.233894	0.0570266	0.14238	0.0202721	cis
rs13230813	OID42137	ARHGEF5	4.10149	4.51798e-05	0.0070682	0.233894	0.0570266	0.14238	0.0202721	cis
rs4808359	OID45481	PGLYRP2	-4.10146	4.51859e-05	0.00706912	-0.191193	0.0466159	-0.142379	0.0202718	cis
rs11225354	OID44784	MMP10	4.10144	4.51893e-05	0.00706962	0.237375	0.0578759	0.142378	0.0202716	cis
rs4075239	OID43390	ASPSCR1	4.10142	4.51935e-05	0.00707025	0.140959	0.0343683	0.142378	0.0202714	cis
rs574172336	OID41997	UNKL	4.10141	4.51947e-05	0.00707041	1.41269	0.344441	0.142377	0.0202713	cis
rs61950423	OID44825	OLFM4	-4.10141	4.51958e-05	0.00707042	-0.486445	0.118604	-0.142377	0.0202713	cis
rs61950424	OID44825	OLFM4	-4.10141	4.51958e-05	0.00707042	-0.486445	0.118604	-0.142377	0.0202713	cis
rs11619880	OID44825	OLFM4	-4.10141	4.51958e-05	0.00707042	-0.486445	0.118604	-0.142377	0.0202713	cis
chr13_52902360_GT_G	OID44825	OLFM4	-4.10141	4.51958e-05	0.00707042	-0.486445	0.118604	-0.142377	0.0202713	cis
rs142796790	OID44825	OLFM4	-4.10141	4.51958e-05	0.00707042	-0.486445	0.118604	-0.142377	0.0202713	cis
rs9290957	OID45157	IL1RAP	-4.10135	4.52064e-05	0.00707119	-0.112713	0.027482	-0.142375	0.0202707	cis
rs6780160	OID45157	IL1RAP	-4.10135	4.52064e-05	0.00707119	-0.112713	0.027482	-0.142375	0.0202707	cis
rs1393059	OID45157	IL1RAP	-4.10135	4.52064e-05	0.00707119	-0.112713	0.027482	-0.142375	0.0202707	cis
rs1393061	OID45157	IL1RAP	-4.10135	4.52064e-05	0.00707119	-0.112713	0.027482	-0.142375	0.0202707	cis
rs112291748	OID45381	LCAT	4.10135	4.52067e-05	0.00707119	0.149116	0.0363578	0.142375	0.0202707	cis
rs117696061	OID45381	LCAT	4.10135	4.52067e-05	0.00707119	0.149116	0.0363578	0.142375	0.0202707	cis
rs16957447	OID45381	LCAT	4.10135	4.52067e-05	0.00707119	0.149116	0.0363578	0.142375	0.0202707	cis
rs3892816	OID45381	LCAT	4.10135	4.52067e-05	0.00707119	0.149116	0.0363578	0.142375	0.0202707	cis
rs34123523	OID45381	LCAT	4.10135	4.52067e-05	0.00707119	0.149116	0.0363578	0.142375	0.0202707	cis
rs80048591	OID45381	LCAT	4.10135	4.52067e-05	0.00707119	0.149116	0.0363578	0.142375	0.0202707	cis
rs141663493	OID45381	LCAT	4.10135	4.52067e-05	0.00707119	0.149116	0.0363578	0.142375	0.0202707	cis
rs76226513	OID45381	LCAT	4.10135	4.52067e-05	0.00707119	0.149116	0.0363578	0.142375	0.0202707	cis
rs112583041	OID45381	LCAT	4.10135	4.52067e-05	0.00707119	0.149116	0.0363578	0.142375	0.0202707	cis
rs74964263	OID45381	LCAT	4.10135	4.52067e-05	0.00707119	0.149116	0.0363578	0.142375	0.0202707	cis
rs3893749	OID45381	LCAT	4.10135	4.52067e-05	0.00707119	0.149116	0.0363578	0.142375	0.0202707	cis
rs8048503	OID45381	LCAT	4.10135	4.52067e-05	0.00707119	0.149116	0.0363578	0.142375	0.0202707	cis
rs4380048	OID45381	LCAT	4.10135	4.52067e-05	0.00707119	0.149116	0.0363578	0.142375	0.0202707	cis
rs9933102	OID45381	LCAT	4.10135	4.52067e-05	0.00707119	0.149116	0.0363578	0.142375	0.0202707	cis
rs148859461	OID45381	LCAT	4.10135	4.52067e-05	0.00707119	0.149116	0.0363578	0.142375	0.0202707	cis
rs8055865	OID45381	LCAT	4.10135	4.52067e-05	0.00707119	0.149116	0.0363578	0.142375	0.0202707	cis
rs8056855	OID45381	LCAT	4.10135	4.52067e-05	0.00707119	0.149116	0.0363578	0.142375	0.0202707	cis
rs58614575	OID45381	LCAT	4.10135	4.52067e-05	0.00707119	0.149116	0.0363578	0.142375	0.0202707	cis
rs60697456	OID45381	LCAT	4.10135	4.52067e-05	0.00707119	0.149116	0.0363578	0.142375	0.0202707	cis
rs8058638	OID45381	LCAT	4.10135	4.52067e-05	0.00707119	0.149116	0.0363578	0.142375	0.0202707	cis
rs116933910	OID45381	LCAT	4.10135	4.52067e-05	0.00707119	0.149116	0.0363578	0.142375	0.0202707	cis
rs13333582	OID45381	LCAT	4.10135	4.52067e-05	0.00707119	0.149116	0.0363578	0.142375	0.0202707	cis
rs2089402	OID45381	LCAT	4.10135	4.52067e-05	0.00707119	0.149116	0.0363578	0.142375	0.0202707	cis
chr16_67522025_TTTG_T	OID45381	LCAT	4.10135	4.52067e-05	0.00707119	0.149116	0.0363578	0.142375	0.0202707	cis
rs72553972	OID44430	ZP3	4.10128	4.52201e-05	0.00707319	0.794682	0.193764	0.142373	0.0202701	cis
rs56205747	OID44430	ZP3	4.10128	4.52201e-05	0.00707319	0.794682	0.193764	0.142373	0.0202701	cis
rs55887531	OID44430	ZP3	4.10128	4.52201e-05	0.00707319	0.794682	0.193764	0.142373	0.0202701	cis
rs1940474	OID44783	MMP1	4.10125	4.52255e-05	0.00707355	0.222001	0.0541301	0.142372	0.0202698	cis
rs1939012	OID44783	MMP1	4.10125	4.52255e-05	0.00707355	0.222001	0.0541301	0.142372	0.0202698	cis
rs1022641	OID44935	SIRPB1	-4.10124	4.52281e-05	0.00707355	-0.125627	0.0306315	-0.142372	0.0202697	cis
rs761824	OID44935	SIRPB1	-4.10124	4.52281e-05	0.00707355	-0.125627	0.0306315	-0.142372	0.0202697	cis
rs9921051	OID44496	CCL17	-4.10119	4.52374e-05	0.00707355	-0.341084	0.083167	-0.14237	0.0202692	cis
rs1075789	OID41562	NTHL1	4.10119	4.52376e-05	0.00707355	0.198157	0.048317	0.14237	0.0202692	cis
rs16913440	OID44489	CA13	4.10118	4.52392e-05	0.00707355	0.685563	0.167162	0.14237	0.0202691	cis
rs73688633	OID44489	CA13	4.10118	4.52392e-05	0.00707355	0.685563	0.167162	0.14237	0.0202691	cis
rs56313699	OID44489	CA13	4.10118	4.52392e-05	0.00707355	0.685563	0.167162	0.14237	0.0202691	cis
rs6992900	OID44489	CA13	4.10118	4.52392e-05	0.00707355	0.685563	0.167162	0.14237	0.0202691	cis
rs7013566	OID44489	CA13	4.10118	4.52392e-05	0.00707355	0.685563	0.167162	0.14237	0.0202691	cis
rs16913450	OID44489	CA13	4.10118	4.52392e-05	0.00707355	0.685563	0.167162	0.14237	0.0202691	cis
rs1427048	OID44489	CA13	4.10118	4.52392e-05	0.00707355	0.685563	0.167162	0.14237	0.0202691	cis
rs6991900	OID44489	CA13	4.10118	4.52392e-05	0.00707355	0.685563	0.167162	0.14237	0.0202691	cis
rs56165243	OID44489	CA13	4.10118	4.52392e-05	0.00707355	0.685563	0.167162	0.14237	0.0202691	cis
rs59576345	OID44489	CA13	4.10118	4.52392e-05	0.00707355	0.685563	0.167162	0.14237	0.0202691	cis
rs145012287	OID44489	CA13	4.10118	4.52392e-05	0.00707355	0.685563	0.167162	0.14237	0.0202691	cis
rs13439382	OID44489	CA13	4.10118	4.52392e-05	0.00707355	0.685563	0.167162	0.14237	0.0202691	cis
rs55861638	OID44489	CA13	4.10118	4.52392e-05	0.00707355	0.685563	0.167162	0.14237	0.0202691	cis
rs73688636	OID44489	CA13	4.10118	4.52392e-05	0.00707355	0.685563	0.167162	0.14237	0.0202691	cis
rs145770371	OID44489	CA13	4.10118	4.52392e-05	0.00707355	0.685563	0.167162	0.14237	0.0202691	cis
rs143285352	OID44489	CA13	4.10118	4.52392e-05	0.00707355	0.685563	0.167162	0.14237	0.0202691	cis
rs1524640	OID44489	CA13	4.10118	4.52392e-05	0.00707355	0.685563	0.167162	0.14237	0.0202691	cis
rs1524641	OID44489	CA13	4.10118	4.52392e-05	0.00707355	0.685563	0.167162	0.14237	0.0202691	cis
rs73688637	OID44489	CA13	4.10118	4.52392e-05	0.00707355	0.685563	0.167162	0.14237	0.0202691	cis
rs73688638	OID44489	CA13	4.10118	4.52392e-05	0.00707355	0.685563	0.167162	0.14237	0.0202691	cis
rs73688639	OID44489	CA13	4.10118	4.52392e-05	0.00707355	0.685563	0.167162	0.14237	0.0202691	cis
rs73688641	OID44489	CA13	4.10118	4.52392e-05	0.00707355	0.685563	0.167162	0.14237	0.0202691	cis
rs2068070	OID44489	CA13	4.10118	4.52392e-05	0.00707355	0.685563	0.167162	0.14237	0.0202691	cis
rs146421958	OID44489	CA13	4.10118	4.52392e-05	0.00707355	0.685563	0.167162	0.14237	0.0202691	cis
rs200312673	OID44489	CA13	4.10118	4.52392e-05	0.00707355	0.685563	0.167162	0.14237	0.0202691	cis
rs57270375	OID44489	CA13	4.10118	4.52392e-05	0.00707355	0.685563	0.167162	0.14237	0.0202691	cis
rs59917576	OID44489	CA13	4.10118	4.52392e-05	0.00707355	0.685563	0.167162	0.14237	0.0202691	cis
rs16913488	OID44489	CA13	4.10118	4.52392e-05	0.00707355	0.685563	0.167162	0.14237	0.0202691	cis
rs16913497	OID44489	CA13	4.10118	4.52392e-05	0.00707355	0.685563	0.167162	0.14237	0.0202691	cis
rs16913501	OID44489	CA13	4.10118	4.52392e-05	0.00707355	0.685563	0.167162	0.14237	0.0202691	cis
rs55856261	OID44489	CA13	4.10118	4.52392e-05	0.00707355	0.685563	0.167162	0.14237	0.0202691	cis
rs55884345	OID44489	CA13	4.10118	4.52392e-05	0.00707355	0.685563	0.167162	0.14237	0.0202691	cis
rs57349816	OID44489	CA13	4.10118	4.52392e-05	0.00707355	0.685563	0.167162	0.14237	0.0202691	cis
rs73688651	OID44489	CA13	4.10118	4.52392e-05	0.00707355	0.685563	0.167162	0.14237	0.0202691	cis
rs73688653	OID44489	CA13	4.10118	4.52392e-05	0.00707355	0.685563	0.167162	0.14237	0.0202691	cis
rs56147296	OID44489	CA13	4.10118	4.52392e-05	0.00707355	0.685563	0.167162	0.14237	0.0202691	cis
rs16913528	OID44489	CA13	4.10118	4.52392e-05	0.00707355	0.685563	0.167162	0.14237	0.0202691	cis
rs11998485	OID44489	CA13	4.10118	4.52392e-05	0.00707355	0.685563	0.167162	0.14237	0.0202691	cis
rs11990031	OID44489	CA13	4.10118	4.52392e-05	0.00707355	0.685563	0.167162	0.14237	0.0202691	cis
rs10100428	OID44489	CA13	4.10118	4.52392e-05	0.00707355	0.685563	0.167162	0.14237	0.0202691	cis
rs71564207	OID44489	CA13	4.10118	4.52392e-05	0.00707355	0.685563	0.167162	0.14237	0.0202691	cis
rs74732241	OID44489	CA13	4.10118	4.52392e-05	0.00707355	0.685563	0.167162	0.14237	0.0202691	cis
rs28716616	OID44489	CA13	4.10118	4.52392e-05	0.00707355	0.685563	0.167162	0.14237	0.0202691	cis
rs536952503	OID44489	CA13	4.10118	4.52392e-05	0.00707355	0.685563	0.167162	0.14237	0.0202691	cis
chr8_84995666_T_TG	OID44489	CA13	4.10118	4.52392e-05	0.00707355	0.685563	0.167162	0.14237	0.0202691	cis
rs139689807	OID44489	CA13	4.10118	4.52392e-05	0.00707355	0.685563	0.167162	0.14237	0.0202691	cis
rs140073690	OID44489	CA13	4.10118	4.52392e-05	0.00707355	0.685563	0.167162	0.14237	0.0202691	cis
rs138404350	OID44489	CA13	4.10118	4.52392e-05	0.00707355	0.685563	0.167162	0.14237	0.0202691	cis
rs369169851	OID44489	CA13	4.10118	4.52392e-05	0.00707355	0.685563	0.167162	0.14237	0.0202691	cis
rs191976378	OID44489	CA13	4.10118	4.52392e-05	0.00707355	0.685563	0.167162	0.14237	0.0202691	cis
rs143739835	OID44489	CA13	4.10118	4.52392e-05	0.00707355	0.685563	0.167162	0.14237	0.0202691	cis
rs147229730	OID44489	CA13	4.10118	4.52392e-05	0.00707355	0.685563	0.167162	0.14237	0.0202691	cis
rs150778103	OID44489	CA13	4.10118	4.52392e-05	0.00707355	0.685563	0.167162	0.14237	0.0202691	cis
rs201689863	OID44489	CA13	4.10118	4.52392e-05	0.00707355	0.685563	0.167162	0.14237	0.0202691	cis
rs551042498	OID44489	CA13	4.10118	4.52392e-05	0.00707355	0.685563	0.167162	0.14237	0.0202691	cis
rs147701092	OID44489	CA13	4.10118	4.52392e-05	0.00707355	0.685563	0.167162	0.14237	0.0202691	cis
rs148032554	OID44489	CA13	4.10118	4.52392e-05	0.00707355	0.685563	0.167162	0.14237	0.0202691	cis
rs150369818	OID44489	CA13	4.10118	4.52392e-05	0.00707355	0.685563	0.167162	0.14237	0.0202691	cis
rs534934850	OID44489	CA13	4.10118	4.52392e-05	0.00707355	0.685563	0.167162	0.14237	0.0202691	cis
rs150841521	OID44489	CA13	4.10118	4.52392e-05	0.00707355	0.685563	0.167162	0.14237	0.0202691	cis
rs138638675	OID44489	CA13	4.10118	4.52392e-05	0.00707355	0.685563	0.167162	0.14237	0.0202691	cis
rs150648546	OID44489	CA13	4.10118	4.52392e-05	0.00707355	0.685563	0.167162	0.14237	0.0202691	cis
rs146743859	OID44489	CA13	4.10118	4.52392e-05	0.00707355	0.685563	0.167162	0.14237	0.0202691	cis
rs143066092	OID44489	CA13	4.10118	4.52392e-05	0.00707355	0.685563	0.167162	0.14237	0.0202691	cis
rs138260373	OID44489	CA13	4.10118	4.52392e-05	0.00707355	0.685563	0.167162	0.14237	0.0202691	cis
rs141252952	OID44489	CA13	4.10118	4.52392e-05	0.00707355	0.685563	0.167162	0.14237	0.0202691	cis
rs199701396	OID44489	CA13	4.10118	4.52392e-05	0.00707355	0.685563	0.167162	0.14237	0.0202691	cis
rs148692130	OID44489	CA13	4.10118	4.52392e-05	0.00707355	0.685563	0.167162	0.14237	0.0202691	cis
rs140696390	OID44489	CA13	4.10118	4.52392e-05	0.00707355	0.685563	0.167162	0.14237	0.0202691	cis
rs1917250	OID44489	CA13	4.10118	4.52392e-05	0.00707355	0.685563	0.167162	0.14237	0.0202691	cis
rs36154028	OID44489	CA13	4.10118	4.52392e-05	0.00707355	0.685563	0.167162	0.14237	0.0202691	cis
rs149169582	OID44489	CA13	4.10118	4.52392e-05	0.00707355	0.685563	0.167162	0.14237	0.0202691	cis
rs150218647	OID44489	CA13	4.10118	4.52392e-05	0.00707355	0.685563	0.167162	0.14237	0.0202691	cis
rs1524650	OID44489	CA13	4.10118	4.52392e-05	0.00707355	0.685563	0.167162	0.14237	0.0202691	cis
rs9897185	OID41268	GSDMA	-4.10117	4.52415e-05	0.00707387	-0.27148	0.0661956	-0.142369	0.020269	cis
rs12754706	OID44775	MENT	4.10112	4.52509e-05	0.00707528	0.207922	0.0506989	0.142367	0.0202685	cis
rs71625130	OID44775	MENT	4.10112	4.52509e-05	0.00707528	0.207922	0.0506989	0.142367	0.0202685	cis
rs151048152	OID41736	RNF227	-4.1011	4.52542e-05	0.00707575	-0.809775	0.197453	-0.142367	0.0202683	cis
rs35528861	OID45349	DBH	-4.10109	4.52564e-05	0.00707604	-0.296726	0.072353	-0.142367	0.0202682	cis
rs112958256	OID44347	TNFSF12	4.10108	4.52591e-05	0.00707604	0.192657	0.0469772	0.142366	0.0202681	cis
chr17_7536193_A_AT	OID44347	TNFSF12	4.10108	4.52591e-05	0.00707604	0.192657	0.0469772	0.142366	0.0202681	cis
rs139440301	OID44347	TNFSF12	4.10108	4.52591e-05	0.00707604	0.192657	0.0469772	0.142366	0.0202681	cis
rs75560110	OID44347	TNFSF12	4.10108	4.52591e-05	0.00707604	0.192657	0.0469772	0.142366	0.0202681	cis
rs78009957	OID44347	TNFSF12	4.10108	4.52591e-05	0.00707604	0.192657	0.0469772	0.142366	0.0202681	cis
rs72827540	OID44347	TNFSF12	4.10108	4.52591e-05	0.00707604	0.192657	0.0469772	0.142366	0.0202681	cis
rs60855753	OID44347	TNFSF12	4.10108	4.52591e-05	0.00707604	0.192657	0.0469772	0.142366	0.0202681	cis
rs28583655	OID44347	TNFSF12	4.10108	4.52591e-05	0.00707604	0.192657	0.0469772	0.142366	0.0202681	cis
rs62059798	OID44347	TNFSF12	4.10108	4.52591e-05	0.00707604	0.192657	0.0469772	0.142366	0.0202681	cis
rs62059799	OID44347	TNFSF12	4.10108	4.52591e-05	0.00707604	0.192657	0.0469772	0.142366	0.0202681	cis
rs77713305	OID44347	TNFSF12	4.10108	4.52591e-05	0.00707604	0.192657	0.0469772	0.142366	0.0202681	cis
rs78002826	OID44347	TNFSF12	4.10108	4.52591e-05	0.00707604	0.192657	0.0469772	0.142366	0.0202681	cis
rs9899326	OID44347	TNFSF12	4.10108	4.52591e-05	0.00707604	0.192657	0.0469772	0.142366	0.0202681	cis
rs9907930	OID44347	TNFSF12	4.10108	4.52591e-05	0.00707604	0.192657	0.0469772	0.142366	0.0202681	cis
rs12704779	OID45399	PON1	-4.10107	4.52606e-05	0.0070762	-0.0619869	0.0151148	-0.142366	0.020268	cis
rs12704780	OID45399	PON1	-4.10107	4.52606e-05	0.0070762	-0.0619869	0.0151148	-0.142366	0.020268	cis
rs2130819	OID44495	CCL13	-4.10103	4.52682e-05	0.00707729	-0.596085	0.14535	-0.142364	0.0202676	cis
rs902567	OID44495	CCL13	4.10103	4.52682e-05	0.00707729	0.596085	0.14535	0.142364	0.0202676	cis
rs2951666	OID44495	CCL13	4.10103	4.52682e-05	0.00707729	0.596085	0.14535	0.142364	0.0202676	cis
chr1_154890801_CATTT_CATTTATTTATTTATTT	OID43327	ADAM15	-4.10097	4.52807e-05	0.00707921	-0.0886242	0.0216106	-0.142362	0.020267	cis
rs148966139	OID45333	CFHR5	4.10089	4.52945e-05	0.00708131	0.504701	0.123071	0.14236	0.0202663	cis
chr1_196130035_G_GA	OID45333	CFHR5	4.10089	4.52945e-05	0.00708131	0.504701	0.123071	0.14236	0.0202663	cis
rs150180834	OID41454	MARK4	4.10087	4.52997e-05	0.00708206	0.863182	0.210488	0.142359	0.020266	cis
rs190045832	OID41454	MARK4	4.10087	4.52997e-05	0.00708206	0.863182	0.210488	0.142359	0.020266	cis
rs145748476	OID43452	CASP10	-4.10079	4.5315e-05	0.00708412	-0.296536	0.072312	-0.142356	0.0202653	cis
rs76380435	OID43452	CASP10	-4.10079	4.5315e-05	0.00708412	-0.296536	0.072312	-0.142356	0.0202653	cis
rs76383690	OID43452	CASP10	-4.10079	4.5315e-05	0.00708412	-0.296536	0.072312	-0.142356	0.0202653	cis
rs200101944	OID43452	CASP10	-4.10079	4.5315e-05	0.00708412	-0.296536	0.072312	-0.142356	0.0202653	cis
rs79461287	OID43452	CASP10	-4.10079	4.5315e-05	0.00708412	-0.296536	0.072312	-0.142356	0.0202653	cis
rs115235920	OID43452	CASP10	-4.10079	4.5315e-05	0.00708412	-0.296536	0.072312	-0.142356	0.0202653	cis
rs143459273	OID43452	CASP10	-4.10079	4.5315e-05	0.00708412	-0.296536	0.072312	-0.142356	0.0202653	cis
rs138528914	OID43452	CASP10	-4.10079	4.5315e-05	0.00708412	-0.296536	0.072312	-0.142356	0.0202653	cis
rs114310543	OID43452	CASP10	-4.10079	4.5315e-05	0.00708412	-0.296536	0.072312	-0.142356	0.0202653	cis
rs116786446	OID43452	CASP10	-4.10079	4.5315e-05	0.00708412	-0.296536	0.072312	-0.142356	0.0202653	cis
rs7277069	OID45094	CSTB	-4.10077	4.53172e-05	0.00708442	-0.133908	0.0326544	-0.142356	0.0202652	cis
rs11903018	OID45243	QPCT	-4.10077	4.53175e-05	0.00708444	-0.108042	0.0263469	-0.142356	0.0202651	cis
rs2834404	OID43834	IFNGR2	4.10077	4.53182e-05	0.00708451	0.188912	0.0460675	0.142356	0.0202651	cis
rs142390977	OID43279	VSTM1	4.10077	4.53188e-05	0.00708458	0.551128	0.134396	0.142355	0.0202651	cis
rs788781	OID45373	IGFBP3	-4.10075	4.53227e-05	0.00708509	-0.0842911	0.0205551	-0.142355	0.0202649	cis
rs788782	OID45373	IGFBP3	-4.10075	4.53227e-05	0.00708509	-0.0842911	0.0205551	-0.142355	0.0202649	cis
rs788725	OID45373	IGFBP3	-4.10075	4.53227e-05	0.00708509	-0.0842911	0.0205551	-0.142355	0.0202649	cis
rs56122016	OID44744	LECT2	-4.10073	4.53266e-05	0.0070854	-0.232395	0.0566717	-0.142354	0.0202647	cis
rs4634347	OID44744	LECT2	-4.10073	4.53266e-05	0.0070854	-0.232395	0.0566717	-0.142354	0.0202647	cis
rs4496704	OID44744	LECT2	-4.10073	4.53266e-05	0.0070854	-0.232395	0.0566717	-0.142354	0.0202647	cis
rs11750461	OID44744	LECT2	-4.10073	4.53266e-05	0.0070854	-0.232395	0.0566717	-0.142354	0.0202647	cis
rs11747540	OID44744	LECT2	-4.10073	4.53266e-05	0.0070854	-0.232395	0.0566717	-0.142354	0.0202647	cis
rs4367295	OID44744	LECT2	-4.10073	4.53266e-05	0.0070854	-0.232395	0.0566717	-0.142354	0.0202647	cis
rs4342328	OID44744	LECT2	-4.10073	4.53266e-05	0.0070854	-0.232395	0.0566717	-0.142354	0.0202647	cis
rs12513674	OID44744	LECT2	-4.10073	4.53266e-05	0.0070854	-0.232395	0.0566717	-0.142354	0.0202647	cis
rs12513724	OID44744	LECT2	-4.10073	4.53266e-05	0.0070854	-0.232395	0.0566717	-0.142354	0.0202647	cis
rs10150005	OID43732	FUT8	-4.10072	4.53276e-05	0.00708553	-0.173798	0.0423823	-0.142354	0.0202646	cis
chr21_43852849_A_AT	OID43741	GATD3	-4.10071	4.53292e-05	0.00708567	-0.170433	0.0415617	-0.142354	0.0202645	cis
rs7277520	OID43741	GATD3	-4.10071	4.53292e-05	0.00708567	-0.170433	0.0415617	-0.142354	0.0202645	cis
rs56240646	OID43741	GATD3	-4.10071	4.53292e-05	0.00708567	-0.170433	0.0415617	-0.142354	0.0202645	cis
rs269918	OID42672	KIR3DL1	4.1007	4.5331e-05	0.00708592	0.417466	0.101804	0.142353	0.0202645	cis
rs80051013	OID44568	CRELD2	4.1007	4.53317e-05	0.00708596	0.257671	0.062836	0.142353	0.0202644	cis
rs73443996	OID44568	CRELD2	4.1007	4.53317e-05	0.00708596	0.257671	0.062836	0.142353	0.0202644	cis
rs6602910	OID45130	GAS6	4.1007	4.53322e-05	0.00708601	0.0807604	0.0196943	0.142353	0.0202644	cis
rs35900696	OID43335	ADGRB3	4.10069	4.53337e-05	0.00708615	0.127008	0.0309724	0.142353	0.0202643	cis
rs35026522	OID43335	ADGRB3	4.10069	4.53337e-05	0.00708615	0.127008	0.0309724	0.142353	0.0202643	cis
rs17481523	OID43335	ADGRB3	4.10069	4.53337e-05	0.00708615	0.127008	0.0309724	0.142353	0.0202643	cis
rs12209781	OID44394	VNN2	4.10067	4.53373e-05	0.00708662	0.209531	0.0510969	0.142352	0.0202641	cis
rs12203934	OID44394	VNN2	4.10067	4.53373e-05	0.00708662	0.209531	0.0510969	0.142352	0.0202641	cis
rs12212934	OID44394	VNN2	4.10067	4.53373e-05	0.00708662	0.209531	0.0510969	0.142352	0.0202641	cis
rs2721034	OID44837	PDCD6	-4.10065	4.53402e-05	0.00708703	-0.164773	0.0401821	-0.142352	0.020264	cis
rs76548897	OID43401	B3GNT7	4.10064	4.53421e-05	0.0070873	0.168238	0.0410273	0.142351	0.0202639	cis
rs17017778	OID45086	COLEC11	4.10061	4.53495e-05	0.00708843	0.151296	0.0368959	0.14235	0.0202635	cis
rs41304075	OID45376	IL6R	-4.10059	4.5353e-05	0.00708894	-0.307276	0.0749347	-0.142349	0.0202633	cis
rs76476468	OID44132	PSCA	4.10058	4.53552e-05	0.00708925	2.52474	0.615702	0.142349	0.0202632	cis
rs140700894	OID43565	CRNN	4.10056	4.53581e-05	0.00708966	0.67083	0.163595	0.142348	0.0202631	cis
rs28380507	OID44131	PSAPL1	-4.10055	4.53611e-05	0.0070901	-0.137489	0.0335294	-0.142348	0.0202629	cis
rs12924088	OID45068	CES1	4.10053	4.53649e-05	0.00709062	0.187377	0.0456959	0.142347	0.0202627	cis
rs35434599	OID45068	CES1	4.10053	4.53649e-05	0.00709062	0.187377	0.0456959	0.142347	0.0202627	cis
rs7774615	OID44509	CD2AP	-4.10048	4.53733e-05	0.00709188	-0.182973	0.0446223	-0.142346	0.0202623	cis
rs6926479	OID44509	CD2AP	-4.10048	4.53733e-05	0.00709188	-0.182973	0.0446223	-0.142346	0.0202623	cis
rs114802258	OID43946	LY9	4.10048	4.53745e-05	0.00709201	0.154019	0.0375612	0.142346	0.0202623	cis
rs10902762	OID43831	IDUA	-4.10048	4.53746e-05	0.00709201	-0.142538	0.0347612	-0.142346	0.0202623	cis
rs11687035	OID45422	TGOLN2	-4.10045	4.53791e-05	0.00709266	-0.162376	0.0395995	-0.142345	0.020262	cis
rs11684231	OID45422	TGOLN2	-4.10045	4.53791e-05	0.00709266	-0.162376	0.0395995	-0.142345	0.020262	cis
rs4784818	OID43216	TOX3	-4.10041	4.53879e-05	0.007094	-0.114758	0.0279869	-0.142343	0.0202616	cis
rs34075240	OID44930	SHMT1	4.10039	4.53903e-05	0.00709434	0.216716	0.0528525	0.142343	0.0202615	cis
rs36192656	OID44858	PM20D1	4.10037	4.53956e-05	0.00709513	0.452543	0.110366	0.142342	0.0202612	cis
rs2732167	OID45414	SPARCL1	-4.10036	4.53967e-05	0.00709527	-0.111332	0.0271517	-0.142342	0.0202611	cis
rs73498702	OID45022	ACP5	4.10035	4.53987e-05	0.00709555	0.218588	0.0533096	0.142341	0.020261	cis
rs59765184	OID45036	ASAH1	4.10035	4.53993e-05	0.00709562	0.182302	0.04446	0.142341	0.020261	cis
rs59964404	OID44953	SPINK2	-4.10028	4.54116e-05	0.00709751	-0.225246	0.0549344	-0.142339	0.0202604	cis
rs149319219	OID44435	ACHE	-4.10026	4.54159e-05	0.00709813	-0.126092	0.0307523	-0.142338	0.0202602	cis
rs11045982	OID42297	CLEC6A	4.10025	4.54176e-05	0.00709825	0.186331	0.0454439	0.142338	0.0202601	cis
rs57832572	OID42297	CLEC6A	4.10025	4.54176e-05	0.00709825	0.186331	0.0454439	0.142338	0.0202601	cis
rs4486677	OID42297	CLEC6A	4.10025	4.54176e-05	0.00709825	0.186331	0.0454439	0.142338	0.0202601	cis
rs111744805	OID42297	CLEC6A	4.10025	4.54176e-05	0.00709825	0.186331	0.0454439	0.142338	0.0202601	cis
rs61706479	OID42297	CLEC6A	4.10025	4.54176e-05	0.00709825	0.186331	0.0454439	0.142338	0.0202601	cis
rs138316016	OID44130	PRTG	-4.10024	4.542e-05	0.00709859	-0.13499	0.0329225	-0.142338	0.02026	cis
rs7761083	OID43511	CDSN	4.10023	4.54218e-05	0.00709883	0.113841	0.0277646	0.142337	0.0202599	cis
rs4838721	OID44439	ADAM8	4.10023	4.54222e-05	0.00709886	0.108466	0.0264536	0.142337	0.0202599	cis
rs7330871	OID43774	GPC5	-4.10021	4.54252e-05	0.0070993	-0.16751	0.0408539	-0.142337	0.0202597	cis
rs77749553	OID45336	CHL1	-4.10019	4.54294e-05	0.00709989	-0.177535	0.0432993	-0.142336	0.0202595	cis
rs115065018	OID45336	CHL1	-4.10019	4.54294e-05	0.00709989	-0.177535	0.0432993	-0.142336	0.0202595	cis
rs9475482	OID43749	GFRAL	4.10018	4.54306e-05	0.00710005	0.137921	0.0336378	0.142336	0.0202594	cis
rs6592808	OID43311	AAMDC	4.10016	4.54354e-05	0.00710077	0.126158	0.0307691	0.142335	0.0202592	cis
rs572373665	OID43737	GALNT2	-4.10015	4.54367e-05	0.00710094	-0.261004	0.0636571	-0.142335	0.0202591	cis
rs146836190	OID45090	CPQ	4.10015	4.54372e-05	0.00710095	0.396988	0.0968227	0.142334	0.0202591	cis
rs145746079	OID45090	CPQ	4.10015	4.54372e-05	0.00710095	0.396988	0.0968227	0.142334	0.0202591	cis
rs76498989	OID43630	DPEP1	-4.10013	4.54419e-05	0.00710155	-0.30705	0.074888	-0.142334	0.0202589	cis
rs78668338	OID43630	DPEP1	-4.10013	4.54419e-05	0.00710155	-0.30705	0.074888	-0.142334	0.0202589	cis
rs142971253	OID43630	DPEP1	-4.10013	4.54419e-05	0.00710155	-0.30705	0.074888	-0.142334	0.0202589	cis
rs79604922	OID43630	DPEP1	-4.10013	4.54419e-05	0.00710155	-0.30705	0.074888	-0.142334	0.0202589	cis
rs55840582	OID45413	SOD3	4.10012	4.54433e-05	0.0071017	0.142242	0.0346923	0.142333	0.0202588	cis
rs13107284	OID45413	SOD3	4.10012	4.54433e-05	0.0071017	0.142242	0.0346923	0.142333	0.0202588	cis
rs66559745	OID45278	TIE1	4.10007	4.54517e-05	0.00710262	0.0715971	0.0174624	0.142332	0.0202584	cis
rs1709550	OID44837	PDCD6	4.10007	4.54524e-05	0.00710262	0.177773	0.0433584	0.142332	0.0202583	cis
chr5_634123_T_TA	OID44837	PDCD6	4.10007	4.54524e-05	0.00710262	0.177773	0.0433584	0.142332	0.0202583	cis
rs16900934	OID44837	PDCD6	4.10007	4.54524e-05	0.00710262	0.177773	0.0433584	0.142332	0.0202583	cis
rs1697985	OID44837	PDCD6	4.10007	4.54524e-05	0.00710262	0.177773	0.0433584	0.142332	0.0202583	cis
chr5_653351_G_GC	OID44837	PDCD6	4.10007	4.54524e-05	0.00710262	0.177773	0.0433584	0.142332	0.0202583	cis
rs3840991	OID44837	PDCD6	4.10007	4.54524e-05	0.00710262	0.177773	0.0433584	0.142332	0.0202583	cis
rs6881236	OID44837	PDCD6	4.10007	4.54524e-05	0.00710262	0.177773	0.0433584	0.142332	0.0202583	cis
rs6892687	OID44837	PDCD6	4.10007	4.54524e-05	0.00710262	0.177773	0.0433584	0.142332	0.0202583	cis
rs1697947	OID44837	PDCD6	4.10007	4.54524e-05	0.00710262	0.177773	0.0433584	0.142332	0.0202583	cis
rs1697948	OID44837	PDCD6	4.10007	4.54524e-05	0.00710262	0.177773	0.0433584	0.142332	0.0202583	cis
rs1689669	OID44837	PDCD6	4.10007	4.54524e-05	0.00710262	0.177773	0.0433584	0.142332	0.0202583	cis
rs1689670	OID44837	PDCD6	4.10007	4.54524e-05	0.00710262	0.177773	0.0433584	0.142332	0.0202583	cis
rs1709543	OID44837	PDCD6	4.10007	4.54524e-05	0.00710262	0.177773	0.0433584	0.142332	0.0202583	cis
rs383167	OID44837	PDCD6	-4.10007	4.54524e-05	0.00710262	-0.177773	0.0433584	-0.142332	0.0202583	cis
rs7468804	OID44612	DPP7	4.10005	4.54574e-05	0.00710337	0.235951	0.0575485	0.142331	0.0202581	cis
rs785919	OID43745	GCNT1	-4.1	4.54669e-05	0.00710479	-0.11349	0.0276806	-0.142329	0.0202576	cis
rs533420403	OID40592	SEMA6D	-4.1	4.54669e-05	0.00710479	-0.393882	0.0960688	-0.142329	0.0202576	cis
rs75874482	OID44079	PCDHB15	-4.09998	4.54691e-05	0.00710511	-0.402095	0.0980722	-0.142329	0.0202575	cis
rs187542406	OID45432	VNN1	-4.09994	4.54769e-05	0.00710608	-0.519595	0.126732	-0.142327	0.0202571	cis
rs4494384	OID43870	IRAG2	-4.09994	4.54779e-05	0.00710608	-0.121963	0.0297475	-0.142327	0.0202571	cis
rs10842504	OID43870	IRAG2	-4.09994	4.54779e-05	0.00710608	-0.121963	0.0297475	-0.142327	0.0202571	cis
rs10842505	OID43870	IRAG2	-4.09994	4.54779e-05	0.00710608	-0.121963	0.0297475	-0.142327	0.0202571	cis
rs34624917	OID43870	IRAG2	-4.09994	4.54779e-05	0.00710608	-0.121963	0.0297475	-0.142327	0.0202571	cis
rs61501128	OID43870	IRAG2	-4.09994	4.54779e-05	0.00710608	-0.121963	0.0297475	-0.142327	0.0202571	cis
rs12245	OID43870	IRAG2	-4.09994	4.54779e-05	0.00710608	-0.121963	0.0297475	-0.142327	0.0202571	cis
chr12_25205728_CTT_C	OID43870	IRAG2	-4.09994	4.54779e-05	0.00710608	-0.121963	0.0297475	-0.142327	0.0202571	cis
rs1137189	OID43870	IRAG2	-4.09994	4.54779e-05	0.00710608	-0.121963	0.0297475	-0.142327	0.0202571	cis
rs1137188	OID43870	IRAG2	-4.09994	4.54779e-05	0.00710608	-0.121963	0.0297475	-0.142327	0.0202571	cis
rs34176876	OID43870	IRAG2	-4.09994	4.54779e-05	0.00710608	-0.121963	0.0297475	-0.142327	0.0202571	cis
rs830121	OID44136	PSMD9	4.09994	4.54781e-05	0.00710608	0.152422	0.0371766	0.142327	0.020257	cis
rs1814592	OID44136	PSMD9	4.09994	4.54781e-05	0.00710608	0.152422	0.0371766	0.142327	0.020257	cis
rs6805201	OID43420	BOC	-4.09992	4.5481e-05	0.00710643	-0.0920987	0.0224635	-0.142327	0.0202569	cis
rs9874749	OID43420	BOC	-4.09992	4.5481e-05	0.00710643	-0.0920987	0.0224635	-0.142327	0.0202569	cis
rs9824060	OID43420	BOC	-4.09992	4.5481e-05	0.00710643	-0.0920987	0.0224635	-0.142327	0.0202569	cis
rs7602715	OID44033	NMI	4.09992	4.54816e-05	0.00710649	0.164901	0.0402205	0.142327	0.0202569	cis
rs10043068	OID42621	IL31RA	-4.09992	4.54818e-05	0.0071065	-0.171229	0.0417641	-0.142327	0.0202569	cis
rs10125348	OID44053	OBP2B	-4.0999	4.54846e-05	0.00710689	-0.1568	0.0382447	-0.142326	0.0202567	cis
rs406761	OID45208	PAM	4.0999	4.54851e-05	0.00710694	0.0681228	0.0166157	0.142326	0.0202567	cis
rs11136325	OID43685	EPPK1	4.0999	4.54859e-05	0.00710703	0.174164	0.0424802	0.142326	0.0202567	cis
rs553003522	OID45102	CYTL1	4.09989	4.54876e-05	0.00710727	0.619935	0.151208	0.142326	0.0202566	cis
rs10247269	OID44502	CCL24	4.09987	4.54914e-05	0.00710779	0.201806	0.0492225	0.142325	0.0202564	cis
rs2527994	OID44502	CCL24	4.09987	4.54914e-05	0.00710779	0.201806	0.0492225	0.142325	0.0202564	cis
rs4839398	OID44127	PROK1	4.09986	4.54921e-05	0.00710787	0.150363	0.0366751	0.142325	0.0202563	cis
rs7788837	OID44430	ZP3	4.09984	4.54977e-05	0.00710871	0.66676	0.162631	0.142324	0.0202561	cis
rs11665884	OID45481	PGLYRP2	-4.09983	4.54991e-05	0.00710887	-0.117739	0.0287181	-0.142324	0.020256	cis
rs11671273	OID45481	PGLYRP2	-4.09983	4.54991e-05	0.00710887	-0.117739	0.0287181	-0.142324	0.020256	cis
rs2284269	OID44411	WFDC12	-4.09979	4.55061e-05	0.00710992	-0.149424	0.0364467	-0.142322	0.0202556	cis
rs143031775	OID44685	GLRX	-4.09979	4.55074e-05	0.00710995	-0.405546	0.0989188	-0.142322	0.0202556	cis
rs1078434	OID45064	CDH5	-4.09977	4.55098e-05	0.00710995	-0.0816579	0.0199177	-0.142322	0.0202555	cis
rs2366307	OID45467	GC	-4.09976	4.55114e-05	0.00710995	-0.163363	0.0398468	-0.142321	0.0202554	cis
rs12506181	OID45127	FGFBP2	-4.09976	4.55125e-05	0.00710995	-0.119785	0.0292177	-0.142321	0.0202553	cis
rs2585128	OID44132	PSCA	-4.09976	4.55125e-05	0.00710995	-0.898009	0.21904	-0.142321	0.0202553	cis
rs115774489	OID44079	PCDHB15	-4.09975	4.55144e-05	0.00710995	-0.268256	0.0654322	-0.142321	0.0202552	cis
rs2354283	OID44848	PINLYP	4.09975	4.5515e-05	0.00710995	0.249881	0.0609503	0.142321	0.0202552	cis
rs147223298	OID41910	TBC1D13	4.09974	4.55152e-05	0.00710995	0.566366	0.138147	0.142321	0.0202552	cis
rs6057727	OID44480	BPIFB2	4.09972	4.55207e-05	0.00710995	0.147401	0.035954	0.14232	0.0202549	cis
rs6059091	OID44480	BPIFB2	4.09972	4.55207e-05	0.00710995	0.147401	0.035954	0.14232	0.0202549	cis
rs77407556	OID45195	NCAM2	4.09971	4.55223e-05	0.00710995	0.210599	0.0513694	0.142319	0.0202548	cis
chr21_21266559_G_C	OID45195	NCAM2	4.09971	4.55223e-05	0.00710995	0.210599	0.0513694	0.142319	0.0202548	cis
rs76361110	OID45195	NCAM2	4.09971	4.55223e-05	0.00710995	0.210599	0.0513694	0.142319	0.0202548	cis
rs79110228	OID45195	NCAM2	4.09971	4.55223e-05	0.00710995	0.210599	0.0513694	0.142319	0.0202548	cis
rs76461150	OID45195	NCAM2	4.09971	4.55223e-05	0.00710995	0.210599	0.0513694	0.142319	0.0202548	cis
rs75456148	OID45195	NCAM2	4.09971	4.55223e-05	0.00710995	0.210599	0.0513694	0.142319	0.0202548	cis
rs73318688	OID45195	NCAM2	4.09971	4.55223e-05	0.00710995	0.210599	0.0513694	0.142319	0.0202548	cis
rs76717861	OID45195	NCAM2	4.09971	4.55223e-05	0.00710995	0.210599	0.0513694	0.142319	0.0202548	cis
rs77132718	OID45195	NCAM2	4.09971	4.55223e-05	0.00710995	0.210599	0.0513694	0.142319	0.0202548	cis
rs74459608	OID45195	NCAM2	4.09971	4.55223e-05	0.00710995	0.210599	0.0513694	0.142319	0.0202548	cis
rs79989994	OID45195	NCAM2	4.09971	4.55223e-05	0.00710995	0.210599	0.0513694	0.142319	0.0202548	cis
rs74822264	OID45195	NCAM2	4.09971	4.55223e-05	0.00710995	0.210599	0.0513694	0.142319	0.0202548	cis
rs142014037	OID45195	NCAM2	4.09971	4.55223e-05	0.00710995	0.210599	0.0513694	0.142319	0.0202548	cis
rs79094632	OID45195	NCAM2	4.09971	4.55223e-05	0.00710995	0.210599	0.0513694	0.142319	0.0202548	cis
rs75843902	OID45195	NCAM2	4.09971	4.55223e-05	0.00710995	0.210599	0.0513694	0.142319	0.0202548	cis
rs1596574	OID45195	NCAM2	4.09971	4.55223e-05	0.00710995	0.210599	0.0513694	0.142319	0.0202548	cis
rs1596573	OID45195	NCAM2	4.09971	4.55223e-05	0.00710995	0.210599	0.0513694	0.142319	0.0202548	cis
rs75632942	OID45195	NCAM2	4.09971	4.55223e-05	0.00710995	0.210599	0.0513694	0.142319	0.0202548	cis
rs79767885	OID45195	NCAM2	4.09971	4.55223e-05	0.00710995	0.210599	0.0513694	0.142319	0.0202548	cis
rs4468900	OID45195	NCAM2	4.09971	4.55223e-05	0.00710995	0.210599	0.0513694	0.142319	0.0202548	cis
rs2408074	OID45195	NCAM2	4.09971	4.55223e-05	0.00710995	0.210599	0.0513694	0.142319	0.0202548	cis
rs79868848	OID45195	NCAM2	4.09971	4.55223e-05	0.00710995	0.210599	0.0513694	0.142319	0.0202548	cis
rs76942259	OID45195	NCAM2	4.09971	4.55223e-05	0.00710995	0.210599	0.0513694	0.142319	0.0202548	cis
rs11702626	OID45195	NCAM2	4.09971	4.55223e-05	0.00710995	0.210599	0.0513694	0.142319	0.0202548	cis
rs139842881	OID45195	NCAM2	4.09971	4.55223e-05	0.00710995	0.210599	0.0513694	0.142319	0.0202548	cis
rs77571425	OID45195	NCAM2	4.09971	4.55223e-05	0.00710995	0.210599	0.0513694	0.142319	0.0202548	cis
rs77367663	OID45195	NCAM2	4.09971	4.55223e-05	0.00710995	0.210599	0.0513694	0.142319	0.0202548	cis
rs80073952	OID45195	NCAM2	4.09971	4.55223e-05	0.00710995	0.210599	0.0513694	0.142319	0.0202548	cis
rs75993475	OID45195	NCAM2	4.09971	4.55223e-05	0.00710995	0.210599	0.0513694	0.142319	0.0202548	cis
rs117615521	OID45195	NCAM2	4.09971	4.55223e-05	0.00710995	0.210599	0.0513694	0.142319	0.0202548	cis
rs5842917	OID45195	NCAM2	4.09971	4.55223e-05	0.00710995	0.210599	0.0513694	0.142319	0.0202548	cis
rs76625366	OID45195	NCAM2	4.09971	4.55223e-05	0.00710995	0.210599	0.0513694	0.142319	0.0202548	cis
rs80161382	OID45195	NCAM2	4.09971	4.55223e-05	0.00710995	0.210599	0.0513694	0.142319	0.0202548	cis
rs149686999	OID45195	NCAM2	4.09971	4.55223e-05	0.00710995	0.210599	0.0513694	0.142319	0.0202548	cis
rs11702192	OID45195	NCAM2	4.09971	4.55223e-05	0.00710995	0.210599	0.0513694	0.142319	0.0202548	cis
rs973418	OID45195	NCAM2	4.09971	4.55223e-05	0.00710995	0.210599	0.0513694	0.142319	0.0202548	cis
rs146573921	OID45195	NCAM2	4.09971	4.55223e-05	0.00710995	0.210599	0.0513694	0.142319	0.0202548	cis
rs77617219	OID45195	NCAM2	4.09971	4.55223e-05	0.00710995	0.210599	0.0513694	0.142319	0.0202548	cis
rs76276052	OID45195	NCAM2	4.09971	4.55223e-05	0.00710995	0.210599	0.0513694	0.142319	0.0202548	cis
rs74880469	OID45195	NCAM2	4.09971	4.55223e-05	0.00710995	0.210599	0.0513694	0.142319	0.0202548	cis
rs75156615	OID45195	NCAM2	4.09971	4.55223e-05	0.00710995	0.210599	0.0513694	0.142319	0.0202548	cis
rs59210027	OID45195	NCAM2	4.09971	4.55223e-05	0.00710995	0.210599	0.0513694	0.142319	0.0202548	cis
rs56765464	OID45195	NCAM2	4.09971	4.55223e-05	0.00710995	0.210599	0.0513694	0.142319	0.0202548	cis
rs60806568	OID45195	NCAM2	4.09971	4.55223e-05	0.00710995	0.210599	0.0513694	0.142319	0.0202548	cis
rs60579825	OID45195	NCAM2	4.09971	4.55223e-05	0.00710995	0.210599	0.0513694	0.142319	0.0202548	cis
rs17003851	OID45195	NCAM2	4.09971	4.55223e-05	0.00710995	0.210599	0.0513694	0.142319	0.0202548	cis
rs28680716	OID45195	NCAM2	4.09971	4.55223e-05	0.00710995	0.210599	0.0513694	0.142319	0.0202548	cis
rs73324828	OID45195	NCAM2	4.09971	4.55223e-05	0.00710995	0.210599	0.0513694	0.142319	0.0202548	cis
rs73324831	OID45195	NCAM2	4.09971	4.55223e-05	0.00710995	0.210599	0.0513694	0.142319	0.0202548	cis
rs73324838	OID45195	NCAM2	4.09971	4.55223e-05	0.00710995	0.210599	0.0513694	0.142319	0.0202548	cis
rs61509612	OID45195	NCAM2	4.09971	4.55223e-05	0.00710995	0.210599	0.0513694	0.142319	0.0202548	cis
rs58297191	OID45195	NCAM2	4.09971	4.55223e-05	0.00710995	0.210599	0.0513694	0.142319	0.0202548	cis
rs78035964	OID45195	NCAM2	4.09971	4.55223e-05	0.00710995	0.210599	0.0513694	0.142319	0.0202548	cis
rs75828127	OID45195	NCAM2	4.09971	4.55223e-05	0.00710995	0.210599	0.0513694	0.142319	0.0202548	cis
rs77058174	OID45195	NCAM2	4.09971	4.55223e-05	0.00710995	0.210599	0.0513694	0.142319	0.0202548	cis
rs75289044	OID45195	NCAM2	4.09971	4.55223e-05	0.00710995	0.210599	0.0513694	0.142319	0.0202548	cis
rs3787602	OID45195	NCAM2	4.09971	4.55223e-05	0.00710995	0.210599	0.0513694	0.142319	0.0202548	cis
rs3787606	OID45195	NCAM2	4.09971	4.55223e-05	0.00710995	0.210599	0.0513694	0.142319	0.0202548	cis
rs3787607	OID45195	NCAM2	4.09971	4.55223e-05	0.00710995	0.210599	0.0513694	0.142319	0.0202548	cis
rs28495796	OID45195	NCAM2	4.09971	4.55223e-05	0.00710995	0.210599	0.0513694	0.142319	0.0202548	cis
rs28696378	OID45195	NCAM2	4.09971	4.55223e-05	0.00710995	0.210599	0.0513694	0.142319	0.0202548	cis
rs8131472	OID45195	NCAM2	4.09971	4.55223e-05	0.00710995	0.210599	0.0513694	0.142319	0.0202548	cis
rs8127601	OID45195	NCAM2	4.09971	4.55223e-05	0.00710995	0.210599	0.0513694	0.142319	0.0202548	cis
rs73324870	OID45195	NCAM2	4.09971	4.55223e-05	0.00710995	0.210599	0.0513694	0.142319	0.0202548	cis
rs76482624	OID45195	NCAM2	4.09971	4.55223e-05	0.00710995	0.210599	0.0513694	0.142319	0.0202548	cis
rs116627941	OID45195	NCAM2	4.09971	4.55223e-05	0.00710995	0.210599	0.0513694	0.142319	0.0202548	cis
rs71508045	OID43387	ASAH2	4.09968	4.55282e-05	0.00711083	0.44028	0.107394	0.142318	0.0202545	cis
chr3_51970081_C_CG	OID45471	ITIH1	-4.09964	4.55348e-05	0.0071118	-0.481787	0.117519	-0.142317	0.0202542	cis
rs190682742	OID45471	ITIH1	-4.09964	4.55348e-05	0.0071118	-0.481787	0.117519	-0.142317	0.0202542	cis
rs3755578	OID44520	CD80	4.09963	4.55375e-05	0.00711219	0.127195	0.0310259	0.142317	0.0202541	cis
rs2076553	OID45259	SIRPA	4.09961	4.5542e-05	0.00711286	0.14071	0.0343229	0.142316	0.0202538	cis
rs6676699	OID45333	CFHR5	-4.09954	4.5554e-05	0.00711471	-0.114961	0.0280425	-0.142314	0.0202532	cis
rs2223598	OID43749	GFRAL	-4.09949	4.5565e-05	0.00711638	-0.133881	0.032658	-0.142312	0.0202527	cis
rs2282450	OID44858	PM20D1	-4.09945	4.55728e-05	0.00711756	-0.363561	0.0886854	-0.142311	0.0202523	cis
rs11716390	OID42708	LRRN1	-4.09942	4.55781e-05	0.00711799	-0.131909	0.0321776	-0.14231	0.020252	cis
rs6531639	OID43266	UGDH	4.09941	4.55796e-05	0.00711799	0.335815	0.0819178	0.142309	0.0202519	cis
rs9616390	OID44568	CRELD2	-4.0994	4.55816e-05	0.00711799	-0.158064	0.0385578	-0.142309	0.0202518	cis
rs9616392	OID44568	CRELD2	-4.0994	4.55816e-05	0.00711799	-0.158064	0.0385578	-0.142309	0.0202518	cis
rs9616394	OID44568	CRELD2	-4.0994	4.55816e-05	0.00711799	-0.158064	0.0385578	-0.142309	0.0202518	cis
chr22_49923336_T_TCTGCACTCCGGGGC	OID44568	CRELD2	-4.0994	4.55816e-05	0.00711799	-0.158064	0.0385578	-0.142309	0.0202518	cis
rs7410318	OID44568	CRELD2	-4.0994	4.55816e-05	0.00711799	-0.158064	0.0385578	-0.142309	0.0202518	cis
rs7410537	OID44568	CRELD2	-4.0994	4.55816e-05	0.00711799	-0.158064	0.0385578	-0.142309	0.0202518	cis
rs11912619	OID44568	CRELD2	-4.0994	4.55816e-05	0.00711799	-0.158064	0.0385578	-0.142309	0.0202518	cis
rs78383214	OID44568	CRELD2	-4.0994	4.55816e-05	0.00711799	-0.158064	0.0385578	-0.142309	0.0202518	cis
rs62233964	OID44568	CRELD2	-4.0994	4.55816e-05	0.00711799	-0.158064	0.0385578	-0.142309	0.0202518	cis
rs9616211	OID44568	CRELD2	-4.0994	4.55816e-05	0.00711799	-0.158064	0.0385578	-0.142309	0.0202518	cis
rs9616212	OID44568	CRELD2	-4.0994	4.55816e-05	0.00711799	-0.158064	0.0385578	-0.142309	0.0202518	cis
rs9616396	OID44568	CRELD2	-4.0994	4.55816e-05	0.00711799	-0.158064	0.0385578	-0.142309	0.0202518	cis
rs9616213	OID44568	CRELD2	-4.0994	4.55816e-05	0.00711799	-0.158064	0.0385578	-0.142309	0.0202518	cis
rs7290751	OID44568	CRELD2	-4.0994	4.55816e-05	0.00711799	-0.158064	0.0385578	-0.142309	0.0202518	cis
rs12170530	OID44568	CRELD2	-4.0994	4.55816e-05	0.00711799	-0.158064	0.0385578	-0.142309	0.0202518	cis
rs113800028	OID44568	CRELD2	-4.0994	4.55816e-05	0.00711799	-0.158064	0.0385578	-0.142309	0.0202518	cis
rs144434757	OID44568	CRELD2	-4.0994	4.55816e-05	0.00711799	-0.158064	0.0385578	-0.142309	0.0202518	cis
rs139790283	OID44568	CRELD2	-4.0994	4.55816e-05	0.00711799	-0.158064	0.0385578	-0.142309	0.0202518	cis
rs112352679	OID44568	CRELD2	-4.0994	4.55816e-05	0.00711799	-0.158064	0.0385578	-0.142309	0.0202518	cis
rs7291072	OID44568	CRELD2	-4.0994	4.55816e-05	0.00711799	-0.158064	0.0385578	-0.142309	0.0202518	cis
rs9616397	OID44568	CRELD2	-4.0994	4.55816e-05	0.00711799	-0.158064	0.0385578	-0.142309	0.0202518	cis
rs12170023	OID44568	CRELD2	-4.0994	4.55816e-05	0.00711799	-0.158064	0.0385578	-0.142309	0.0202518	cis
rs12170411	OID44568	CRELD2	-4.0994	4.55816e-05	0.00711799	-0.158064	0.0385578	-0.142309	0.0202518	cis
rs9616216	OID44568	CRELD2	-4.0994	4.55816e-05	0.00711799	-0.158064	0.0385578	-0.142309	0.0202518	cis
rs9616217	OID44568	CRELD2	-4.0994	4.55816e-05	0.00711799	-0.158064	0.0385578	-0.142309	0.0202518	cis
rs9627800	OID44568	CRELD2	-4.0994	4.55816e-05	0.00711799	-0.158064	0.0385578	-0.142309	0.0202518	cis
rs10854860	OID44568	CRELD2	-4.0994	4.55816e-05	0.00711799	-0.158064	0.0385578	-0.142309	0.0202518	cis
rs9686011	OID44765	MAN2B2	4.09939	4.55846e-05	0.00711841	0.12518	0.0305363	0.142308	0.0202517	cis
rs6558000	OID42420	EPHX2	-4.09935	4.55919e-05	0.0071195	-0.652168	0.159091	-0.142307	0.0202513	cis
rs28722859	OID42420	EPHX2	-4.09935	4.55919e-05	0.0071195	-0.652168	0.159091	-0.142307	0.0202513	cis
rs3761422	OID45272	SUSD2	-4.09933	4.55956e-05	0.00712004	-0.0832639	0.0203116	-0.142307	0.0202511	cis
rs117033951	OID41268	GSDMA	-4.09933	4.55961e-05	0.00712007	-0.486907	0.118777	-0.142306	0.0202511	cis
rs17191181	OID43511	CDSN	4.09931	4.55981e-05	0.00712007	0.127301	0.0310541	0.142306	0.020251	cis
chr6_31205609_C_CA	OID43511	CDSN	4.09931	4.55981e-05	0.00712007	0.127301	0.0310541	0.142306	0.020251	cis
rs6913015	OID43511	CDSN	4.09931	4.55981e-05	0.00712007	0.127301	0.0310541	0.142306	0.020251	cis
rs6914030	OID43511	CDSN	4.09931	4.55981e-05	0.00712007	0.127301	0.0310541	0.142306	0.020251	cis
rs6914706	OID43511	CDSN	4.09931	4.55981e-05	0.00712007	0.127301	0.0310541	0.142306	0.020251	cis
rs6914393	OID43511	CDSN	4.09931	4.55981e-05	0.00712007	0.127301	0.0310541	0.142306	0.020251	cis
rs6914710	OID43511	CDSN	4.09931	4.55981e-05	0.00712007	0.127301	0.0310541	0.142306	0.020251	cis
rs6919493	OID43511	CDSN	4.09931	4.55981e-05	0.00712007	0.127301	0.0310541	0.142306	0.020251	cis
rs17191237	OID43511	CDSN	4.09931	4.55981e-05	0.00712007	0.127301	0.0310541	0.142306	0.020251	cis
rs3887153	OID43511	CDSN	4.09931	4.55981e-05	0.00712007	0.127301	0.0310541	0.142306	0.020251	cis
rs1167158554	OID45186	MIF	4.0993	4.56004e-05	0.0071204	0.122645	0.0299186	0.142306	0.0202509	cis
rs9462938	OID44389	VEGFA	4.09929	4.56026e-05	0.0071207	0.173535	0.042333	0.142305	0.0202508	cis
rs4963861	OID43870	IRAG2	-4.09927	4.56075e-05	0.00712134	-0.122412	0.029862	-0.142304	0.0202505	cis
rs11047902	OID43870	IRAG2	-4.09927	4.56075e-05	0.00712134	-0.122412	0.029862	-0.142304	0.0202505	cis
rs10842512	OID43870	IRAG2	-4.09927	4.56075e-05	0.00712134	-0.122412	0.029862	-0.142304	0.0202505	cis
rs12579942	OID43870	IRAG2	-4.09927	4.56075e-05	0.00712134	-0.122412	0.029862	-0.142304	0.0202505	cis
rs587707275	OID45299	ABO	4.09923	4.5614e-05	0.00712231	1.28164	0.312653	0.142303	0.0202502	cis
rs1414305	OID45167	ITGBL1	4.09923	4.56145e-05	0.00712237	0.29236	0.0713207	0.142303	0.0202502	cis
rs185456266	OID43565	CRNN	4.09923	4.56152e-05	0.00712244	0.741447	0.180875	0.142303	0.0202502	cis
rs2739123	OID43477	CCN4	-4.09921	4.56189e-05	0.00712272	-0.137848	0.0336279	-0.142302	0.02025	cis
rs2739125	OID43477	CCN4	-4.09921	4.56189e-05	0.00712272	-0.137848	0.0336279	-0.142302	0.02025	cis
rs2739126	OID43477	CCN4	-4.09921	4.56189e-05	0.00712272	-0.137848	0.0336279	-0.142302	0.02025	cis
rs2739130	OID43477	CCN4	-4.09921	4.56189e-05	0.00712272	-0.137848	0.0336279	-0.142302	0.02025	cis
rs2739132	OID43477	CCN4	-4.09921	4.56189e-05	0.00712272	-0.137848	0.0336279	-0.142302	0.02025	cis
rs2739124	OID43477	CCN4	4.09921	4.56189e-05	0.00712272	0.137848	0.0336279	0.142302	0.02025	cis
rs2739127	OID43477	CCN4	4.09921	4.56189e-05	0.00712272	0.137848	0.0336279	0.142302	0.02025	cis
rs2739133	OID43477	CCN4	4.09921	4.56189e-05	0.00712272	0.137848	0.0336279	0.142302	0.02025	cis
rs34348025	OID43477	CCN4	4.09921	4.56189e-05	0.00712272	0.137848	0.0336279	0.142302	0.02025	cis
rs11240598	OID44579	CTSE	4.09918	4.5624e-05	0.00712317	0.146543	0.0357494	0.142302	0.0202497	cis
rs7555534	OID44579	CTSE	4.09918	4.5624e-05	0.00712317	0.146543	0.0357494	0.142302	0.0202497	cis
rs1475977	OID45369	HGFAC	4.09916	4.56282e-05	0.00712317	0.0776272	0.0189373	0.142301	0.0202495	cis
rs1475976	OID45369	HGFAC	4.09916	4.56282e-05	0.00712317	0.0776272	0.0189373	0.142301	0.0202495	cis
rs1475975	OID45369	HGFAC	4.09916	4.56282e-05	0.00712317	0.0776272	0.0189373	0.142301	0.0202495	cis
rs3021147	OID45369	HGFAC	4.09916	4.56282e-05	0.00712317	0.0776272	0.0189373	0.142301	0.0202495	cis
rs2256086	OID45369	HGFAC	4.09916	4.56282e-05	0.00712317	0.0776272	0.0189373	0.142301	0.0202495	cis
rs1018789	OID45369	HGFAC	4.09916	4.56282e-05	0.00712317	0.0776272	0.0189373	0.142301	0.0202495	cis
rs2185886	OID45369	HGFAC	4.09916	4.56282e-05	0.00712317	0.0776272	0.0189373	0.142301	0.0202495	cis
rs7670383	OID42319	CPZ	-4.09916	4.56286e-05	0.00712317	-0.152195	0.0371284	-0.142301	0.0202495	cis
rs1793891	OID42553	HCG22	4.09916	4.56288e-05	0.00712317	0.560425	0.136717	0.142301	0.0202495	cis
chr6_31257040_G_T	OID42553	HCG22	4.09916	4.56288e-05	0.00712317	0.560425	0.136717	0.142301	0.0202495	cis
rs9264292	OID42553	HCG22	4.09916	4.56288e-05	0.00712317	0.560425	0.136717	0.142301	0.0202495	cis
rs2524130	OID42553	HCG22	4.09916	4.56288e-05	0.00712317	0.560425	0.136717	0.142301	0.0202495	cis
rs2844630	OID42553	HCG22	4.09916	4.56288e-05	0.00712317	0.560425	0.136717	0.142301	0.0202495	cis
rs2428535	OID42553	HCG22	4.09916	4.56288e-05	0.00712317	0.560425	0.136717	0.142301	0.0202495	cis
rs4570007	OID42553	HCG22	4.09916	4.56288e-05	0.00712317	0.560425	0.136717	0.142301	0.0202495	cis
rs3130444	OID42553	HCG22	4.09916	4.56288e-05	0.00712317	0.560425	0.136717	0.142301	0.0202495	cis
rs2524122	OID42553	HCG22	4.09916	4.56288e-05	0.00712317	0.560425	0.136717	0.142301	0.0202495	cis
rs2844627	OID42553	HCG22	4.09916	4.56288e-05	0.00712317	0.560425	0.136717	0.142301	0.0202495	cis
rs2245822	OID42553	HCG22	4.09916	4.56288e-05	0.00712317	0.560425	0.136717	0.142301	0.0202495	cis
rs2853962	OID42553	HCG22	4.09916	4.56288e-05	0.00712317	0.560425	0.136717	0.142301	0.0202495	cis
rs2524116	OID42553	HCG22	4.09916	4.56288e-05	0.00712317	0.560425	0.136717	0.142301	0.0202495	cis
rs2524111	OID42553	HCG22	4.09916	4.56288e-05	0.00712317	0.560425	0.136717	0.142301	0.0202495	cis
rs2853960	OID42553	HCG22	4.09916	4.56288e-05	0.00712317	0.560425	0.136717	0.142301	0.0202495	cis
rs9264490	OID42553	HCG22	4.09916	4.56288e-05	0.00712317	0.560425	0.136717	0.142301	0.0202495	cis
rs2853958	OID42553	HCG22	4.09916	4.56288e-05	0.00712317	0.560425	0.136717	0.142301	0.0202495	cis
rs2248880	OID42553	HCG22	4.09916	4.56288e-05	0.00712317	0.560425	0.136717	0.142301	0.0202495	cis
rs2248902	OID42553	HCG22	4.09916	4.56288e-05	0.00712317	0.560425	0.136717	0.142301	0.0202495	cis
rs148341035	OID42553	HCG22	4.09916	4.56288e-05	0.00712317	0.560425	0.136717	0.142301	0.0202495	cis
rs2853953	OID42553	HCG22	4.09916	4.56288e-05	0.00712317	0.560425	0.136717	0.142301	0.0202495	cis
rs1131114	OID42553	HCG22	4.09916	4.56288e-05	0.00712317	0.560425	0.136717	0.142301	0.0202495	cis
rs17542274	OID43475	CCL8	-4.09916	4.56288e-05	0.00712317	-0.168473	0.0410995	-0.142301	0.0202495	cis
rs11246286	OID43686	EPS8L2	4.09914	4.56321e-05	0.00712365	0.147471	0.0359761	0.1423	0.0202493	cis
rs73164098	OID42991	RARRES1	-4.09914	4.56323e-05	0.00712365	-0.278309	0.0678945	-0.1423	0.0202493	cis
rs78104679	OID42800	MZT1	4.09909	4.5641e-05	0.00712491	0.534335	0.130354	0.142299	0.0202489	cis
rs7982918	OID42800	MZT1	4.09909	4.5641e-05	0.00712491	0.534335	0.130354	0.142299	0.0202489	cis
rs76135145	OID42800	MZT1	4.09909	4.5641e-05	0.00712491	0.534335	0.130354	0.142299	0.0202489	cis
rs11264242	OID45376	IL6R	-4.09905	4.56487e-05	0.00712609	-0.0803962	0.0196134	-0.142297	0.0202485	cis
rs2424936	OID44480	BPIFB2	-4.09901	4.56568e-05	0.00712731	-0.14773	0.0360404	-0.142296	0.0202481	cis
rs7963212	OID40826	ART4	-4.099	4.56596e-05	0.00712772	-0.224715	0.054822	-0.142295	0.0202479	cis
rs535235764	OID43980	MMP12	4.09897	4.56647e-05	0.00712848	0.288289	0.070332	0.142294	0.0202477	cis
rs12975324	OID42491	GADD45B	-4.09894	4.56704e-05	0.00712934	-0.266647	0.0650526	-0.142293	0.0202474	cis
rs4450010	OID43796	HDGF	-4.09893	4.56734e-05	0.0071295	-0.242247	0.0591	-0.142293	0.0202472	cis
rs6658120	OID43796	HDGF	-4.09893	4.56734e-05	0.0071295	-0.242247	0.0591	-0.142293	0.0202472	cis
rs1925950	OID43796	HDGF	-4.09893	4.56734e-05	0.0071295	-0.242247	0.0591	-0.142293	0.0202472	cis
rs2274319	OID43796	HDGF	-4.09893	4.56734e-05	0.0071295	-0.242247	0.0591	-0.142293	0.0202472	cis
rs3790454	OID43796	HDGF	-4.09893	4.56734e-05	0.0071295	-0.242247	0.0591	-0.142293	0.0202472	cis
rs2282286	OID43796	HDGF	-4.09893	4.56734e-05	0.0071295	-0.242247	0.0591	-0.142293	0.0202472	cis
rs2274320	OID43796	HDGF	-4.09893	4.56734e-05	0.0071295	-0.242247	0.0591	-0.142293	0.0202472	cis
rs3818463	OID43796	HDGF	-4.09893	4.56734e-05	0.0071295	-0.242247	0.0591	-0.142293	0.0202472	cis
rs11264486	OID43796	HDGF	-4.09893	4.56734e-05	0.0071295	-0.242247	0.0591	-0.142293	0.0202472	cis
rs2398792	OID44107	PODXL	-4.09886	4.56861e-05	0.00713145	-0.0591478	0.0144303	-0.142291	0.0202466	cis
rs78173827	OID44245	SIGLEC6	4.09886	4.56865e-05	0.00713148	0.138653	0.0338273	0.142291	0.0202466	cis
rs9468850	OID43804	HLA-A	4.09885	4.56888e-05	0.00713181	0.218005	0.0531869	0.14229	0.0202465	cis
rs4271231	OID45346	CTBS	4.09884	4.56907e-05	0.00713208	0.0852394	0.020796	0.14229	0.0202464	cis
rs190465627	OID40486	PARM1	4.09883	4.56921e-05	0.00713226	1.90485	0.464731	0.14229	0.0202463	cis
rs60354194	OID44655	FGFR4	-4.09876	4.57061e-05	0.00713441	-0.185831	0.0453384	-0.142287	0.0202456	cis
rs60559105	OID43564	CRISP2	4.09875	4.57079e-05	0.00713466	0.190752	0.0465392	0.142287	0.0202455	cis
rs9265902	OID42553	HCG22	-4.09874	4.57082e-05	0.00713468	-0.614721	0.149978	-0.142287	0.0202455	cis
rs12187674	OID44685	GLRX	4.09874	4.57094e-05	0.00713482	0.170793	0.0416697	0.142286	0.0202454	cis
rs1080264	OID45190	MSMB	-4.09873	4.57107e-05	0.00713499	-0.225875	0.0551084	-0.142286	0.0202454	cis
rs34622135	OID42388	DTX3L	4.09871	4.57147e-05	0.00713553	0.182798	0.0445988	0.142286	0.0202452	cis
rs11712614	OID42388	DTX3L	4.09871	4.57147e-05	0.00713553	0.182798	0.0445988	0.142286	0.0202452	cis
rs4634051	OID42388	DTX3L	4.09871	4.57147e-05	0.00713553	0.182798	0.0445988	0.142286	0.0202452	cis
rs3781556	OID44859	PNLIPRP2	4.09869	4.57182e-05	0.00713603	0.871618	0.212658	0.142285	0.020245	cis
rs2239206	OID42970	PXN	-4.09868	4.57212e-05	0.00713646	-0.181067	0.0441768	-0.142284	0.0202449	cis
rs76307141	OID43980	MMP12	4.09866	4.57253e-05	0.00713709	0.284856	0.0695	0.142284	0.0202446	cis
rs67320211	OID43551	COL28A1	-4.09865	4.5727e-05	0.00713732	-0.196496	0.0479417	-0.142283	0.0202446	cis
rs145423101	OID43335	ADGRB3	4.09862	4.57323e-05	0.00713811	0.0894282	0.0218191	0.142282	0.0202443	cis
rs11849538	OID44313	TCL1A	4.09858	4.57405e-05	0.00713936	0.270821	0.0660768	0.142281	0.0202439	cis
rs8135148	OID45417	TCN2	4.09858	4.57408e-05	0.00713936	0.176956	0.043175	0.142281	0.0202439	cis
rs76221198	OID44744	LECT2	-4.09856	4.57438e-05	0.0071398	-0.607911	0.148323	-0.14228	0.0202437	cis
rs11032803	OID43374	APIP	4.09854	4.57475e-05	0.00714031	0.338493	0.0825886	0.14228	0.0202435	cis
rs2274438	OID43374	APIP	4.09854	4.57475e-05	0.00714031	0.338493	0.0825886	0.14228	0.0202435	cis
rs11763762	OID45203	NPTX2	-4.09853	4.5749e-05	0.00714051	-0.11196	0.0273172	-0.14228	0.0202435	cis
rs1250806980	OID44655	FGFR4	-4.09853	4.57495e-05	0.00714057	-0.656968	0.160294	-0.142279	0.0202434	cis
rs12735492	OID40048	AUNIP	4.09852	4.57508e-05	0.00714073	0.726024	0.177143	0.142279	0.0202434	cis
chr20_33136667_T_TA	OID44480	BPIFB2	4.09845	4.57651e-05	0.00714292	0.152274	0.0371541	0.142277	0.0202427	cis
rs185811428	OID44817	NPTXR	-4.09841	4.57726e-05	0.00714407	-0.304375	0.0742666	-0.142275	0.0202423	cis
chr7_101061274_C_CA	OID45223	PILRA	4.09839	4.57763e-05	0.00714461	0.216912	0.0529262	0.142275	0.0202421	cis
rs62028073	OID41044	COG7	-4.09835	4.57849e-05	0.00714578	-0.397461	0.0969808	-0.142273	0.0202417	cis
rs62028074	OID41044	COG7	-4.09835	4.57849e-05	0.00714578	-0.397461	0.0969808	-0.142273	0.0202417	cis
rs7192249	OID41044	COG7	-4.09835	4.57849e-05	0.00714578	-0.397461	0.0969808	-0.142273	0.0202417	cis
rs72777966	OID41044	COG7	-4.09835	4.57849e-05	0.00714578	-0.397461	0.0969808	-0.142273	0.0202417	cis
rs77702343	OID41044	COG7	-4.09835	4.57849e-05	0.00714578	-0.397461	0.0969808	-0.142273	0.0202417	cis
rs8101456	OID44978	THOP1	-4.09835	4.57851e-05	0.00714578	-0.0917685	0.0223916	-0.142273	0.0202417	cis
rs7367116	OID41802	SIKE1	4.0983	4.57938e-05	0.00714707	0.633039	0.154464	0.142272	0.0202412	cis
rs2019104	OID41802	SIKE1	4.0983	4.57938e-05	0.00714707	0.633039	0.154464	0.142272	0.0202412	cis
rs2092368	OID44278	SPINT3	4.09827	4.57994e-05	0.00714791	0.238629	0.0582267	0.142271	0.0202409	cis
rs2242308	OID45325	CCL18	4.09824	4.58063e-05	0.00714895	0.185303	0.0452153	0.142269	0.0202406	cis
rs80231842	OID43630	DPEP1	4.09816	4.5822e-05	0.00715138	0.388402	0.0947749	0.142267	0.0202398	cis
rs6132653	OID43576	CST5	-4.09814	4.58257e-05	0.00715153	-0.108265	0.0264181	-0.142266	0.0202396	cis
rs8080959	OID45326	CCL5	4.09813	4.58268e-05	0.00715153	0.207454	0.0506215	0.142266	0.0202396	cis
rs4251749	OID45326	CCL5	4.09813	4.58268e-05	0.00715153	0.207454	0.0506215	0.142266	0.0202396	cis
rs4325615	OID45326	CCL5	4.09813	4.58268e-05	0.00715153	0.207454	0.0506215	0.142266	0.0202396	cis
rs28595279	OID45326	CCL5	4.09813	4.58268e-05	0.00715153	0.207454	0.0506215	0.142266	0.0202396	cis
rs4013873	OID45326	CCL5	4.09813	4.58268e-05	0.00715153	0.207454	0.0506215	0.142266	0.0202396	cis
rs4079183	OID45326	CCL5	4.09813	4.58268e-05	0.00715153	0.207454	0.0506215	0.142266	0.0202396	cis
rs3760327	OID45326	CCL5	4.09813	4.58268e-05	0.00715153	0.207454	0.0506215	0.142266	0.0202396	cis
rs4239252	OID45326	CCL5	4.09813	4.58268e-05	0.00715153	0.207454	0.0506215	0.142266	0.0202396	cis
rs4251787	OID45326	CCL5	4.09813	4.58268e-05	0.00715153	0.207454	0.0506215	0.142266	0.0202396	cis
rs4251791	OID45326	CCL5	4.09813	4.58268e-05	0.00715153	0.207454	0.0506215	0.142266	0.0202396	cis
rs78655848	OID45326	CCL5	4.09813	4.58268e-05	0.00715153	0.207454	0.0506215	0.142266	0.0202396	cis
chr17_35858531_AG_A	OID45326	CCL5	4.09813	4.58268e-05	0.00715153	0.207454	0.0506215	0.142266	0.0202396	cis
rs2291299	OID45326	CCL5	4.09813	4.58268e-05	0.00715153	0.207454	0.0506215	0.142266	0.0202396	cis
rs3817655	OID45326	CCL5	4.09813	4.58268e-05	0.00715153	0.207454	0.0506215	0.142266	0.0202396	cis
rs2107538	OID45326	CCL5	4.09813	4.58268e-05	0.00715153	0.207454	0.0506215	0.142266	0.0202396	cis
rs7211393	OID45326	CCL5	4.09813	4.58268e-05	0.00715153	0.207454	0.0506215	0.142266	0.0202396	cis
rs6465	OID43805	HLA-DRA	4.09813	4.58268e-05	0.00715153	0.432389	0.105509	0.142266	0.0202396	cis
rs62576048	OID44053	OBP2B	4.09807	4.5839e-05	0.00715333	0.152029	0.0370976	0.142264	0.020239	cis
rs62576049	OID44053	OBP2B	4.09807	4.5839e-05	0.00715333	0.152029	0.0370976	0.142264	0.020239	cis
rs62576050	OID44053	OBP2B	4.09807	4.5839e-05	0.00715333	0.152029	0.0370976	0.142264	0.020239	cis
rs4757949	OID45106	DKK3	4.09805	4.58425e-05	0.00715342	0.118947	0.0290252	0.142263	0.0202388	cis
rs12574071	OID45106	DKK3	4.09805	4.58425e-05	0.00715342	0.118947	0.0290252	0.142263	0.0202388	cis
rs12577234	OID45106	DKK3	4.09805	4.58425e-05	0.00715342	0.118947	0.0290252	0.142263	0.0202388	cis
rs74791391	OID45106	DKK3	4.09805	4.58425e-05	0.00715342	0.118947	0.0290252	0.142263	0.0202388	cis
rs754099	OID45106	DKK3	4.09805	4.58425e-05	0.00715342	0.118947	0.0290252	0.142263	0.0202388	cis
rs754098	OID45106	DKK3	4.09805	4.58425e-05	0.00715342	0.118947	0.0290252	0.142263	0.0202388	cis
rs754097	OID45106	DKK3	4.09805	4.58425e-05	0.00715342	0.118947	0.0290252	0.142263	0.0202388	cis
rs4298889	OID45106	DKK3	4.09805	4.58425e-05	0.00715342	0.118947	0.0290252	0.142263	0.0202388	cis
rs872574	OID45106	DKK3	4.09805	4.58425e-05	0.00715342	0.118947	0.0290252	0.142263	0.0202388	cis
rs872575	OID45106	DKK3	4.09805	4.58425e-05	0.00715342	0.118947	0.0290252	0.142263	0.0202388	cis
rs16910359	OID45106	DKK3	4.09805	4.58425e-05	0.00715342	0.118947	0.0290252	0.142263	0.0202388	cis
rs11605159	OID45106	DKK3	4.09805	4.58425e-05	0.00715342	0.118947	0.0290252	0.142263	0.0202388	cis
rs11606900	OID45106	DKK3	4.09805	4.58425e-05	0.00715342	0.118947	0.0290252	0.142263	0.0202388	cis
rs869659	OID45106	DKK3	4.09805	4.58425e-05	0.00715342	0.118947	0.0290252	0.142263	0.0202388	cis
rs74658987	OID43920	LEFTY2	4.09804	4.58448e-05	0.00715374	0.286694	0.0699589	0.142263	0.0202387	cis
rs4947253	OID43805	HLA-DRA	4.09804	4.58453e-05	0.00715376	0.303151	0.0739747	0.142263	0.0202386	cis
rs80260075	OID43805	HLA-DRA	4.09804	4.58453e-05	0.00715376	0.303151	0.0739747	0.142263	0.0202386	cis
rs13169016	OID45421	TGFBI	-4.09803	4.58465e-05	0.0071539	-0.0737576	0.0179983	-0.142262	0.0202386	cis
rs188670311	OID43329	ADAM23	-4.09801	4.58508e-05	0.00715455	-0.426162	0.103992	-0.142262	0.0202384	cis
rs4911061	OID44257	SLITRK6	4.09796	4.586e-05	0.00715592	0.0936663	0.0228568	0.14226	0.0202379	cis
rs1490107	OID44257	SLITRK6	4.09796	4.586e-05	0.00715592	0.0936663	0.0228568	0.14226	0.0202379	cis
rs2515960	OID45369	HGFAC	4.09795	4.58618e-05	0.00715616	0.0778224	0.0189905	0.14226	0.0202378	cis
rs141779732	OID43556	COMT	4.09794	4.58633e-05	0.00715632	0.307979	0.0751546	0.142259	0.0202378	cis
rs146236561	OID43556	COMT	4.09794	4.58633e-05	0.00715632	0.307979	0.0751546	0.142259	0.0202378	cis
rs72747193	OID45240	PTPRC	4.09792	4.58686e-05	0.00715695	0.0989177	0.0241385	0.142259	0.0202375	cis
rs1233833	OID45240	PTPRC	4.09792	4.58686e-05	0.00715695	0.0989177	0.0241385	0.142259	0.0202375	cis
rs13125898	OID45413	SOD3	-4.09792	4.5869e-05	0.00715695	-0.135385	0.0330375	-0.142258	0.0202375	cis
rs58078424	OID45413	SOD3	-4.09792	4.5869e-05	0.00715695	-0.135385	0.0330375	-0.142258	0.0202375	cis
rs6846016	OID45413	SOD3	-4.09792	4.5869e-05	0.00715695	-0.135385	0.0330375	-0.142258	0.0202375	cis
chr4_25485319_C_CT	OID45413	SOD3	-4.09792	4.5869e-05	0.00715695	-0.135385	0.0330375	-0.142258	0.0202375	cis
rs6448362	OID45413	SOD3	-4.09792	4.5869e-05	0.00715695	-0.135385	0.0330375	-0.142258	0.0202375	cis
rs10013704	OID45413	SOD3	-4.09792	4.5869e-05	0.00715695	-0.135385	0.0330375	-0.142258	0.0202375	cis
rs6461684	OID44692	GPNMB	4.09789	4.58738e-05	0.00715767	0.0798258	0.0194797	0.142258	0.0202372	cis
rs35486463	OID45208	PAM	-4.09787	4.58775e-05	0.00715821	-0.0681008	0.0166186	-0.142257	0.020237	cis
rs11658755	OID44917	SDK2	-4.09786	4.58795e-05	0.00715845	-0.107951	0.0263433	-0.142257	0.0202369	cis
rs4789226	OID44917	SDK2	-4.09786	4.58795e-05	0.00715845	-0.107951	0.0263433	-0.142257	0.0202369	cis
rs9827195	OID44967	SUSD5	-4.09785	4.58819e-05	0.00715881	-0.0954553	0.023294	-0.142256	0.0202368	cis
rs1963746	OID45432	VNN1	-4.09782	4.58879e-05	0.00715967	-0.184287	0.0449721	-0.142255	0.0202365	cis
rs35213880	OID45432	VNN1	-4.09782	4.58879e-05	0.00715967	-0.184287	0.0449721	-0.142255	0.0202365	cis
rs114546213	OID45208	PAM	4.09781	4.58889e-05	0.00715979	0.165126	0.0402961	0.142255	0.0202365	cis
rs75854763	OID45099	CTSB	4.09779	4.58931e-05	0.00716032	0.31755	0.077493	0.142254	0.0202363	cis
rs17153776	OID45099	CTSB	4.09779	4.58931e-05	0.00716032	0.31755	0.077493	0.142254	0.0202363	cis
rs79578880	OID45099	CTSB	4.09779	4.58931e-05	0.00716032	0.31755	0.077493	0.142254	0.0202363	cis
rs113948051	OID45099	CTSB	4.09779	4.58931e-05	0.00716032	0.31755	0.077493	0.142254	0.0202363	cis
rs111404628	OID43745	GCNT1	-4.09778	4.58956e-05	0.00716063	-0.107163	0.0261514	-0.142254	0.0202361	cis
rs142230644	OID43745	GCNT1	-4.09778	4.58956e-05	0.00716063	-0.107163	0.0261514	-0.142254	0.0202361	cis
rs12145386	OID45376	IL6R	-4.09777	4.58966e-05	0.00716077	-0.116168	0.028349	-0.142254	0.0202361	cis
rs140802137	OID41684	QSOX2	-4.0977	4.59098e-05	0.00716279	-0.529238	0.129155	-0.142251	0.0202354	cis
rs431165	OID44178	REG3G	-4.09767	4.5916e-05	0.00716372	-0.200577	0.0489489	-0.14225	0.0202351	cis
rs7366138	OID45114	EFNA1	4.09765	4.59213e-05	0.00716451	0.0837673	0.0204428	0.142249	0.0202349	cis
rs1671152	OID45136	GP6	-4.0976	4.59293e-05	0.00716573	-0.2484	0.0606209	-0.142248	0.0202345	cis
rs142021631	OID44356	TPSAB1	4.0976	4.59301e-05	0.00716575	0.457983	0.111769	0.142248	0.0202344	cis
rs576471219	OID44356	TPSAB1	4.0976	4.59301e-05	0.00716575	0.457983	0.111769	0.142248	0.0202344	cis
rs182184954	OID44356	TPSAB1	4.0976	4.59301e-05	0.00716575	0.457983	0.111769	0.142248	0.0202344	cis
rs56165649	OID43999	MUC16	4.09757	4.59355e-05	0.00716657	0.309266	0.0754755	0.142247	0.0202342	cis
rs953096	OID45421	TGFBI	4.09757	4.59361e-05	0.00716662	0.0731241	0.0178457	0.142247	0.0202341	cis
rs11072810	OID43579	CTSH	4.09754	4.59422e-05	0.00716754	0.191027	0.0466201	0.142246	0.0202338	cis
rs117008019	OID40416	MNT	-4.09751	4.59484e-05	0.00716831	-0.39841	0.0972324	-0.142245	0.0202335	cis
rs4577297	OID44718	IL1R2	4.0975	4.59494e-05	0.00716831	0.0566916	0.0138356	0.142244	0.0202335	cis
rs7562254	OID44718	IL1R2	4.0975	4.59494e-05	0.00716831	0.0566916	0.0138356	0.142244	0.0202335	cis
rs6543115	OID44718	IL1R2	4.0975	4.59494e-05	0.00716831	0.0566916	0.0138356	0.142244	0.0202335	cis
rs6543116	OID44718	IL1R2	4.0975	4.59494e-05	0.00716831	0.0566916	0.0138356	0.142244	0.0202335	cis
rs41268848	OID43511	CDSN	4.0975	4.59502e-05	0.00716831	0.16822	0.0410545	0.142244	0.0202334	cis
rs9265906	OID45446	C4B	-4.0975	4.59502e-05	0.00716831	-0.167241	0.0408155	-0.142244	0.0202334	cis
rs13400517	OID43810	HNMT	-4.0975	4.59503e-05	0.00716831	-0.147706	0.0360478	-0.142244	0.0202334	cis
rs4954933	OID43810	HNMT	-4.0975	4.59503e-05	0.00716831	-0.147706	0.0360478	-0.142244	0.0202334	cis
rs10189884	OID43810	HNMT	-4.0975	4.59503e-05	0.00716831	-0.147706	0.0360478	-0.142244	0.0202334	cis
rs28843183	OID43810	HNMT	-4.0975	4.59503e-05	0.00716831	-0.147706	0.0360478	-0.142244	0.0202334	cis
rs113198461	OID43810	HNMT	-4.0975	4.59503e-05	0.00716831	-0.147706	0.0360478	-0.142244	0.0202334	cis
rs9287505	OID43810	HNMT	-4.0975	4.59503e-05	0.00716831	-0.147706	0.0360478	-0.142244	0.0202334	cis
rs13416863	OID43810	HNMT	-4.0975	4.59503e-05	0.00716831	-0.147706	0.0360478	-0.142244	0.0202334	cis
rs11690072	OID43810	HNMT	-4.0975	4.59503e-05	0.00716831	-0.147706	0.0360478	-0.142244	0.0202334	cis
rs3025328	OID45349	DBH	-4.09748	4.59539e-05	0.00716877	-0.428779	0.104645	-0.142244	0.0202332	cis
rs144981623	OID45349	DBH	-4.09748	4.59539e-05	0.00716877	-0.428779	0.104645	-0.142244	0.0202332	cis
rs62575399	OID45349	DBH	-4.09748	4.59539e-05	0.00716877	-0.428779	0.104645	-0.142244	0.0202332	cis
rs59644950	OID44891	REG4	4.09746	4.59573e-05	0.00716926	0.153568	0.0374787	0.142243	0.0202331	cis
rs911000	OID43732	FUT8	-4.09746	4.59577e-05	0.0071693	-0.170589	0.0416328	-0.142243	0.020233	cis
rs17703247	OID44340	TNFRSF11A	4.09744	4.59615e-05	0.00716975	0.10806	0.0263725	0.142242	0.0202329	cis
rs8083712	OID44340	TNFRSF11A	4.09744	4.59615e-05	0.00716975	0.10806	0.0263725	0.142242	0.0202329	cis
rs9319991	OID44340	TNFRSF11A	4.09744	4.59615e-05	0.00716975	0.10806	0.0263725	0.142242	0.0202329	cis
rs9319993	OID44340	TNFRSF11A	4.09744	4.59615e-05	0.00716975	0.10806	0.0263725	0.142242	0.0202329	cis
rs116921443	OID45176	LILRA2	4.09742	4.59643e-05	0.00717009	0.206776	0.050465	0.142242	0.0202327	cis
rs116854586	OID45176	LILRA2	4.09742	4.59643e-05	0.00717009	0.206776	0.050465	0.142242	0.0202327	cis
rs77351071	OID45176	LILRA2	4.09742	4.59643e-05	0.00717009	0.206776	0.050465	0.142242	0.0202327	cis
rs148033824	OID43815	HRC	-4.0974	4.59686e-05	0.00717073	-0.516306	0.126008	-0.142241	0.0202325	cis
rs505171	OID44548	CLUL1	-4.0974	4.59693e-05	0.0071708	-0.143239	0.0349585	-0.142241	0.0202325	cis
rs313567	OID45413	SOD3	4.09737	4.59746e-05	0.0071716	0.180873	0.0441436	0.14224	0.0202322	cis
rs144340667	OID43749	GFRAL	-4.09737	4.59752e-05	0.00717166	-0.306439	0.0747892	-0.14224	0.0202322	cis
rs11472653	OID43457	CBLN4	-4.09736	4.59762e-05	0.00717178	-0.0857295	0.0209231	-0.14224	0.0202321	cis
rs9689078	OID45277	THBS2	-4.09735	4.59789e-05	0.00717217	-0.0963167	0.0235071	-0.142239	0.020232	cis
rs10492615	OID43774	GPC5	4.09734	4.59804e-05	0.00717234	0.203841	0.0497497	0.142239	0.0202319	cis
rs7598671	OID45243	QPCT	-4.09734	4.59815e-05	0.00717234	-0.147979	0.0361159	-0.142239	0.0202319	cis
rs11883585	OID45243	QPCT	-4.09734	4.59815e-05	0.00717234	-0.147979	0.0361159	-0.142239	0.0202319	cis
rs75644698	OID45243	QPCT	-4.09734	4.59815e-05	0.00717234	-0.147979	0.0361159	-0.142239	0.0202319	cis
rs7559558	OID45243	QPCT	-4.09734	4.59815e-05	0.00717234	-0.147979	0.0361159	-0.142239	0.0202319	cis
rs80210894	OID45243	QPCT	-4.09734	4.59815e-05	0.00717234	-0.147979	0.0361159	-0.142239	0.0202319	cis
rs77921587	OID45243	QPCT	-4.09734	4.59815e-05	0.00717234	-0.147979	0.0361159	-0.142239	0.0202319	cis
rs7664767	OID45102	CYTL1	4.09733	4.59825e-05	0.00717246	0.150382	0.0367025	0.142239	0.0202318	cis
rs117900062	OID44129	PRSS53	4.09733	4.59829e-05	0.00717249	0.416906	0.101751	0.142239	0.0202318	cis
rs11243958	OID44053	OBP2B	4.09731	4.59856e-05	0.00717286	0.228555	0.0557815	0.142238	0.0202317	cis
rs34659503	OID44744	LECT2	-4.09731	4.59857e-05	0.00717286	-0.241161	0.0588584	-0.142238	0.0202317	cis
rs17088726	OID42800	MZT1	4.09731	4.59867e-05	0.00717298	0.534438	0.130436	0.142238	0.0202316	cis
rs2295653	OID44921	SERPINA12	4.09731	4.59869e-05	0.00717298	0.179058	0.0437015	0.142238	0.0202316	cis
rs7740812	OID44696	GSTA1	4.09729	4.59907e-05	0.00717355	0.22937	0.055981	0.142237	0.0202314	cis
rs258341	OID44524	CDH15	4.09728	4.59918e-05	0.00717366	0.145737	0.0355691	0.142237	0.0202314	cis
rs879859551	OID44467	APOBR	4.09728	4.59919e-05	0.00717366	0.576735	0.14076	0.142237	0.0202314	cis
rs2857655	OID44495	CCL13	4.09726	4.59957e-05	0.00717422	0.257277	0.0627924	0.142236	0.0202312	cis
rs2242802	OID40928	CBR3	4.09726	4.59967e-05	0.00717434	0.168682	0.0411694	0.142236	0.0202311	cis
rs149082605	OID45213	PDGFRB	-4.09725	4.59982e-05	0.00717454	-0.23007	0.0561523	-0.142236	0.020231	cis
rs774833485	OID44626	ENPP1	4.09724	4.60006e-05	0.00717457	0.481508	0.11752	0.142235	0.0202309	cis
rs9288964	OID43482	CD200R1	-4.09723	4.60018e-05	0.00717457	-0.0803149	0.0196022	-0.142235	0.0202309	cis
rs10804506	OID43482	CD200R1	-4.09723	4.60018e-05	0.00717457	-0.0803149	0.0196022	-0.142235	0.0202309	cis
rs9871326	OID43482	CD200R1	-4.09723	4.60018e-05	0.00717457	-0.0803149	0.0196022	-0.142235	0.0202309	cis
rs11718878	OID43482	CD200R1	-4.09723	4.60018e-05	0.00717457	-0.0803149	0.0196022	-0.142235	0.0202309	cis
rs75388745	OID43482	CD200R1	-4.09723	4.60018e-05	0.00717457	-0.0803149	0.0196022	-0.142235	0.0202309	cis
rs9839592	OID43482	CD200R1	-4.09723	4.60018e-05	0.00717457	-0.0803149	0.0196022	-0.142235	0.0202309	cis
chr3_112880782_AGTT_A	OID43482	CD200R1	-4.09723	4.60018e-05	0.00717457	-0.0803149	0.0196022	-0.142235	0.0202309	cis
rs7639603	OID43482	CD200R1	-4.09723	4.60018e-05	0.00717457	-0.0803149	0.0196022	-0.142235	0.0202309	cis
rs9853006	OID43482	CD200R1	-4.09723	4.60018e-05	0.00717457	-0.0803149	0.0196022	-0.142235	0.0202309	cis
rs10511313	OID43482	CD200R1	-4.09723	4.60018e-05	0.00717457	-0.0803149	0.0196022	-0.142235	0.0202309	cis
rs2220397	OID43482	CD200R1	-4.09723	4.60018e-05	0.00717457	-0.0803149	0.0196022	-0.142235	0.0202309	cis
rs6807722	OID43482	CD200R1	-4.09723	4.60018e-05	0.00717457	-0.0803149	0.0196022	-0.142235	0.0202309	cis
rs6798395	OID43482	CD200R1	-4.09723	4.60018e-05	0.00717457	-0.0803149	0.0196022	-0.142235	0.0202309	cis
rs9869058	OID43482	CD200R1	-4.09723	4.60018e-05	0.00717457	-0.0803149	0.0196022	-0.142235	0.0202309	cis
rs9846377	OID43482	CD200R1	-4.09723	4.60018e-05	0.00717457	-0.0803149	0.0196022	-0.142235	0.0202309	cis
rs2864755	OID42623	IL34	-4.09722	4.60033e-05	0.00717478	-0.130264	0.0317933	-0.142235	0.0202308	cis
rs79872689	OID45043	BLMH	-4.09721	4.60068e-05	0.0071753	-0.157442	0.0384266	-0.142234	0.0202306	cis
rs139109907	OID42948	PRPH	4.0972	4.60085e-05	0.00717545	0.765919	0.186937	0.142234	0.0202305	cis
rs745558116	OID42948	PRPH	4.0972	4.60085e-05	0.00717545	0.765919	0.186937	0.142234	0.0202305	cis
rs189010390	OID42948	PRPH	4.0972	4.60085e-05	0.00717545	0.765919	0.186937	0.142234	0.0202305	cis
rs6084144	OID40635	STK35	-4.09719	4.60091e-05	0.00717545	-0.202775	0.0494912	-0.142234	0.0202305	cis
rs6084148	OID40635	STK35	-4.09719	4.60091e-05	0.00717545	-0.202775	0.0494912	-0.142234	0.0202305	cis
rs6051341	OID40635	STK35	-4.09719	4.60091e-05	0.00717545	-0.202775	0.0494912	-0.142234	0.0202305	cis
rs56382016	OID45191	MUC1	4.09715	4.60183e-05	0.00717685	0.23051	0.0562611	0.142232	0.02023	cis
rs146568258	OID41432	LTK	-4.0971	4.60267e-05	0.00717793	-0.234318	0.057191	-0.142231	0.0202296	cis
rs75240086	OID41432	LTK	-4.0971	4.60267e-05	0.00717793	-0.234318	0.057191	-0.142231	0.0202296	cis
rs144996540	OID41432	LTK	-4.0971	4.60267e-05	0.00717793	-0.234318	0.057191	-0.142231	0.0202296	cis
rs112209467	OID41432	LTK	-4.0971	4.60267e-05	0.00717793	-0.234318	0.057191	-0.142231	0.0202296	cis
rs61753871	OID41432	LTK	-4.0971	4.60267e-05	0.00717793	-0.234318	0.057191	-0.142231	0.0202296	cis
rs113485261	OID41432	LTK	-4.0971	4.60267e-05	0.00717793	-0.234318	0.057191	-0.142231	0.0202296	cis
rs76696661	OID41432	LTK	-4.0971	4.60267e-05	0.00717793	-0.234318	0.057191	-0.142231	0.0202296	cis
rs593883	OID44340	TNFRSF11A	4.09708	4.60315e-05	0.00717865	0.113099	0.0276048	0.14223	0.0202294	cis
rs146643759	OID44111	PON2	4.09707	4.60337e-05	0.00717888	0.470591	0.11486	0.14223	0.0202293	cis
rs190244844	OID44111	PON2	4.09707	4.60337e-05	0.00717888	0.470591	0.11486	0.14223	0.0202293	cis
rs566156720	OID44111	PON2	4.09707	4.60337e-05	0.00717888	0.470591	0.11486	0.14223	0.0202293	cis
rs3843732	OID44628	ENPP7	4.09704	4.6039e-05	0.00717957	0.204395	0.0498883	0.142229	0.020229	cis
rs2362392	OID44628	ENPP7	4.09704	4.6039e-05	0.00717957	0.204395	0.0498883	0.142229	0.020229	cis
rs57395194	OID44628	ENPP7	4.09704	4.6039e-05	0.00717957	0.204395	0.0498883	0.142229	0.020229	cis
rs7502039	OID44628	ENPP7	4.09704	4.6039e-05	0.00717957	0.204395	0.0498883	0.142229	0.020229	cis
chr4_15807551_G_C	OID43491	CD38	4.09695	4.60563e-05	0.00718224	0.123295	0.0300943	0.142226	0.0202281	cis
rs11650911	OID42758	MILR1	4.09692	4.60626e-05	0.00718319	0.176068	0.0429758	0.142225	0.0202278	cis
rs537174703	OID43336	ADGRE1	-4.09691	4.60652e-05	0.00718356	-0.5706	0.139276	-0.142224	0.0202277	cis
rs9750771	OID44718	IL1R2	4.0969	4.60667e-05	0.00718373	0.0566808	0.013835	0.142224	0.0202276	cis
rs1420103	OID44718	IL1R2	4.0969	4.60667e-05	0.00718373	0.0566808	0.013835	0.142224	0.0202276	cis
rs112961631	OID43576	CST5	-4.09689	4.60677e-05	0.00718386	-0.445963	0.108854	-0.142224	0.0202276	cis
rs77605012	OID40490	PASK	4.09689	4.60691e-05	0.00718404	1.1046	0.26962	0.142223	0.0202275	cis
rs12923514	OID44524	CDH15	4.09681	4.60831e-05	0.00718619	0.148808	0.0363228	0.142221	0.0202268	cis
rs10030173	OID44327	TLR3	4.09677	4.60909e-05	0.00718738	0.154467	0.0377046	0.14222	0.0202264	cis
rs117140087	OID45015	VSIR	-4.09674	4.60976e-05	0.00718838	-0.306503	0.0748162	-0.142218	0.0202261	cis
rs184203240	OID44680	GHR	4.09673	4.61002e-05	0.00718873	0.331678	0.0809617	0.142218	0.020226	cis
rs182102231	OID44680	GHR	4.09673	4.61002e-05	0.00718873	0.331678	0.0809617	0.142218	0.020226	cis
rs77222245	OID45175	LGALS3	4.09672	4.61019e-05	0.00718895	0.131018	0.0319811	0.142218	0.0202259	cis
rs35402499	OID42063	ZNF385A	-4.0967	4.61056e-05	0.0071895	-1.13942	0.278132	-0.142217	0.0202257	cis
rs72955215	OID45056	CD109	4.09668	4.61098e-05	0.00719012	0.150749	0.0367978	0.142216	0.0202255	cis
rs1858404	OID42828	NFKB1	4.09663	4.61191e-05	0.00719138	0.498795	0.121757	0.142215	0.020225	cis
rs10010903	OID42828	NFKB1	4.09663	4.61191e-05	0.00719138	0.498795	0.121757	0.142215	0.020225	cis
rs10011202	OID42828	NFKB1	4.09663	4.61191e-05	0.00719138	0.498795	0.121757	0.142215	0.020225	cis
rs28626213	OID42828	NFKB1	4.09663	4.61191e-05	0.00719138	0.498795	0.121757	0.142215	0.020225	cis
rs12331445	OID42828	NFKB1	4.09663	4.61191e-05	0.00719138	0.498795	0.121757	0.142215	0.020225	cis
rs9999400	OID42828	NFKB1	4.09663	4.61191e-05	0.00719138	0.498795	0.121757	0.142215	0.020225	cis
rs4880067	OID44612	DPP7	-4.09663	4.61198e-05	0.00719145	-0.28115	0.0686297	-0.142215	0.020225	cis
rs79880862	OID43514	CEACAM21	-4.09662	4.61211e-05	0.00719148	-0.402895	0.0983482	-0.142214	0.0202249	cis
rs10416089	OID43514	CEACAM21	-4.09662	4.61211e-05	0.00719148	-0.402895	0.0983482	-0.142214	0.0202249	cis
rs75171220	OID43514	CEACAM21	-4.09662	4.61211e-05	0.00719148	-0.402895	0.0983482	-0.142214	0.0202249	cis
rs75434673	OID43514	CEACAM21	-4.09662	4.61211e-05	0.00719148	-0.402895	0.0983482	-0.142214	0.0202249	cis
rs55850134	OID43514	CEACAM21	-4.09662	4.61211e-05	0.00719148	-0.402895	0.0983482	-0.142214	0.0202249	cis
rs10941264	OID45160	IL7R	4.0966	4.61248e-05	0.00719199	0.145793	0.0355889	0.142214	0.0202248	cis
rs6895099	OID45160	IL7R	4.0966	4.61248e-05	0.00719199	0.145793	0.0355889	0.142214	0.0202248	cis
rs535544472	OID43937	LRRC37A2	4.09658	4.61286e-05	0.00719251	0.28266	0.0689989	0.142213	0.0202246	cis
rs528357649	OID43937	LRRC37A2	4.09658	4.61286e-05	0.00719251	0.28266	0.0689989	0.142213	0.0202246	cis
rs695065	OID44930	SHMT1	-4.09656	4.61335e-05	0.00719325	-0.190359	0.0464681	-0.142212	0.0202243	cis
rs9421674	OID44927	SFTPD	4.09651	4.61433e-05	0.00719471	0.246856	0.0602601	0.142211	0.0202238	cis
rs4321864	OID45446	C4B	-4.09651	4.61433e-05	0.00719471	-0.178982	0.0436915	-0.142211	0.0202238	cis
rs17154321	OID45416	TCN1	-4.09649	4.61454e-05	0.00719501	-0.082781	0.0202078	-0.14221	0.0202237	cis
rs7134077	OID42731	MANSC4	4.0964	4.61638e-05	0.00719784	0.26608	0.0649547	0.142207	0.0202228	cis
rs117524634	OID43551	COL28A1	-4.0964	4.61649e-05	0.00719794	-0.502954	0.12278	-0.142207	0.0202228	cis
rs2132173	OID43168	TDGF1	4.09639	4.61651e-05	0.00719794	0.528965	0.129129	0.142207	0.0202228	cis
rs4683324	OID43168	TDGF1	4.09639	4.61651e-05	0.00719794	0.528965	0.129129	0.142207	0.0202228	cis
rs113544712	OID44628	ENPP7	-4.09639	4.61665e-05	0.00719809	-0.292286	0.0713522	-0.142206	0.0202227	cis
rs9832305	OID40203	EPHA3	-4.09639	4.61668e-05	0.00719809	-0.221374	0.0540414	-0.142206	0.0202227	cis
rs55832538	OID44773	MEGF10	-4.09636	4.6171e-05	0.00719809	-0.0963076	0.0235105	-0.142206	0.0202225	cis
rs62376484	OID44773	MEGF10	-4.09636	4.6171e-05	0.00719809	-0.0963076	0.0235105	-0.142206	0.0202225	cis
rs6595753	OID44773	MEGF10	-4.09636	4.6171e-05	0.00719809	-0.0963076	0.0235105	-0.142206	0.0202225	cis
rs6595755	OID44773	MEGF10	-4.09636	4.6171e-05	0.00719809	-0.0963076	0.0235105	-0.142206	0.0202225	cis
rs56413032	OID44773	MEGF10	-4.09636	4.6171e-05	0.00719809	-0.0963076	0.0235105	-0.142206	0.0202225	cis
rs56041783	OID44773	MEGF10	-4.09636	4.6171e-05	0.00719809	-0.0963076	0.0235105	-0.142206	0.0202225	cis
rs12186854	OID44773	MEGF10	-4.09636	4.6171e-05	0.00719809	-0.0963076	0.0235105	-0.142206	0.0202225	cis
rs10065010	OID44773	MEGF10	-4.09636	4.6171e-05	0.00719809	-0.0963076	0.0235105	-0.142206	0.0202225	cis
rs10063572	OID44773	MEGF10	-4.09636	4.6171e-05	0.00719809	-0.0963076	0.0235105	-0.142206	0.0202225	cis
rs7705964	OID44773	MEGF10	-4.09636	4.6171e-05	0.00719809	-0.0963076	0.0235105	-0.142206	0.0202225	cis
rs10900790	OID44773	MEGF10	-4.09636	4.6171e-05	0.00719809	-0.0963076	0.0235105	-0.142206	0.0202225	cis
rs11749892	OID44773	MEGF10	-4.09636	4.6171e-05	0.00719809	-0.0963076	0.0235105	-0.142206	0.0202225	cis
rs4585508	OID44773	MEGF10	-4.09636	4.6171e-05	0.00719809	-0.0963076	0.0235105	-0.142206	0.0202225	cis
rs11241921	OID44773	MEGF10	-4.09636	4.6171e-05	0.00719809	-0.0963076	0.0235105	-0.142206	0.0202225	cis
rs11241922	OID44773	MEGF10	-4.09636	4.6171e-05	0.00719809	-0.0963076	0.0235105	-0.142206	0.0202225	cis
rs6863674	OID44773	MEGF10	-4.09636	4.6171e-05	0.00719809	-0.0963076	0.0235105	-0.142206	0.0202225	cis
rs6867401	OID44773	MEGF10	-4.09636	4.6171e-05	0.00719809	-0.0963076	0.0235105	-0.142206	0.0202225	cis
rs6595758	OID44773	MEGF10	-4.09636	4.6171e-05	0.00719809	-0.0963076	0.0235105	-0.142206	0.0202225	cis
rs2898041	OID44773	MEGF10	-4.09636	4.6171e-05	0.00719809	-0.0963076	0.0235105	-0.142206	0.0202225	cis
rs10053182	OID44773	MEGF10	-4.09636	4.6171e-05	0.00719809	-0.0963076	0.0235105	-0.142206	0.0202225	cis
rs6894813	OID44773	MEGF10	-4.09636	4.6171e-05	0.00719809	-0.0963076	0.0235105	-0.142206	0.0202225	cis
rs570432712	OID43810	HNMT	4.09635	4.6174e-05	0.00719833	0.611796	0.149352	0.142205	0.0202223	cis
rs572561848	OID43810	HNMT	4.09635	4.6174e-05	0.00719833	0.611796	0.149352	0.142205	0.0202223	cis
rs182359826	OID43810	HNMT	4.09635	4.6174e-05	0.00719833	0.611796	0.149352	0.142205	0.0202223	cis
rs1912055	OID44099	PLB1	4.09634	4.61747e-05	0.00719833	0.162106	0.0395732	0.142205	0.0202223	cis
rs6753111	OID44099	PLB1	4.09634	4.61747e-05	0.00719833	0.162106	0.0395732	0.142205	0.0202223	cis
rs6753495	OID44099	PLB1	4.09634	4.61747e-05	0.00719833	0.162106	0.0395732	0.142205	0.0202223	cis
rs10203211	OID44099	PLB1	4.09634	4.61747e-05	0.00719833	0.162106	0.0395732	0.142205	0.0202223	cis
rs34516683	OID44099	PLB1	4.09634	4.61747e-05	0.00719833	0.162106	0.0395732	0.142205	0.0202223	cis
rs12542952	OID40277	GSDMD	-4.09634	4.61761e-05	0.00719833	-0.220596	0.0538521	-0.142205	0.0202222	cis
rs13249589	OID40277	GSDMD	-4.09634	4.61761e-05	0.00719833	-0.220596	0.0538521	-0.142205	0.0202222	cis
rs12545647	OID40277	GSDMD	-4.09634	4.61761e-05	0.00719833	-0.220596	0.0538521	-0.142205	0.0202222	cis
rs13254347	OID40277	GSDMD	-4.09634	4.61761e-05	0.00719833	-0.220596	0.0538521	-0.142205	0.0202222	cis
rs879477859	OID40277	GSDMD	-4.09634	4.61761e-05	0.00719833	-0.220596	0.0538521	-0.142205	0.0202222	cis
rs1386789709	OID40277	GSDMD	-4.09634	4.61761e-05	0.00719833	-0.220596	0.0538521	-0.142205	0.0202222	cis
rs7837369	OID40277	GSDMD	-4.09634	4.61761e-05	0.00719833	-0.220596	0.0538521	-0.142205	0.0202222	cis
rs11780836	OID40277	GSDMD	-4.09634	4.61761e-05	0.00719833	-0.220596	0.0538521	-0.142205	0.0202222	cis
rs150690547	OID40277	GSDMD	-4.09634	4.61761e-05	0.00719833	-0.220596	0.0538521	-0.142205	0.0202222	cis
rs4707214	OID44821	NT5E	4.09631	4.61807e-05	0.00719901	0.13797	0.0336815	0.142204	0.020222	cis
rs72847202	OID43489	CD300LF	-4.09626	4.61906e-05	0.00720052	-0.259442	0.0633364	-0.142202	0.0202215	cis
rs111606492	OID45176	LILRA2	4.09626	4.61919e-05	0.00720069	0.24535	0.0598962	0.142202	0.0202214	cis
rs5751775	OID45186	MIF	4.09623	4.61965e-05	0.0072013	0.122611	0.0299327	0.142201	0.0202212	cis
rs5760119	OID45186	MIF	4.09623	4.61965e-05	0.0072013	0.122611	0.0299327	0.142201	0.0202212	cis
rs5760120	OID45186	MIF	4.09623	4.61965e-05	0.0072013	0.122611	0.0299327	0.142201	0.0202212	cis
rs79343389	OID41432	LTK	4.0962	4.62026e-05	0.00720222	0.166738	0.0407056	0.1422	0.0202209	cis
rs35348375	OID44836	PDCD5	-4.09618	4.62068e-05	0.00720285	-0.328352	0.0801605	-0.142199	0.0202207	cis
rs210915	OID43654	EDN1	-4.09617	4.62098e-05	0.00720328	-0.127828	0.0312068	-0.142199	0.0202205	cis
rs10706671	OID45162	INHBC	4.09616	4.62102e-05	0.00720331	0.134873	0.0329267	0.142199	0.0202205	cis
rs78956749	OID43311	AAMDC	4.09611	4.6221e-05	0.00720492	0.310251	0.0757429	0.142197	0.02022	cis
rs188904955	OID43311	AAMDC	4.09611	4.6221e-05	0.00720492	0.310251	0.0757429	0.142197	0.02022	cis
rs71587573	OID42342	CXCL14	-4.0961	4.62221e-05	0.00720506	-0.495601	0.120993	-0.142197	0.0202199	cis
rs75187287	OID41910	TBC1D13	4.0961	4.6223e-05	0.00720517	1.04676	0.255551	0.142197	0.0202199	cis
rs7039090	OID42834	NINJ1	-4.09608	4.62261e-05	0.00720531	-0.152521	0.0372359	-0.142196	0.0202197	cis
rs7042420	OID42834	NINJ1	-4.09608	4.62261e-05	0.00720531	-0.152521	0.0372359	-0.142196	0.0202197	cis
rs7043145	OID42834	NINJ1	-4.09608	4.62261e-05	0.00720531	-0.152521	0.0372359	-0.142196	0.0202197	cis
rs10821074	OID42834	NINJ1	-4.09608	4.62261e-05	0.00720531	-0.152521	0.0372359	-0.142196	0.0202197	cis
rs10821075	OID42834	NINJ1	-4.09608	4.62261e-05	0.00720531	-0.152521	0.0372359	-0.142196	0.0202197	cis
rs35836942	OID42834	NINJ1	-4.09608	4.62261e-05	0.00720531	-0.152521	0.0372359	-0.142196	0.0202197	cis
rs34881469	OID42834	NINJ1	-4.09608	4.62261e-05	0.00720531	-0.152521	0.0372359	-0.142196	0.0202197	cis
rs13287380	OID42834	NINJ1	-4.09608	4.62261e-05	0.00720531	-0.152521	0.0372359	-0.142196	0.0202197	cis
rs10821076	OID42834	NINJ1	-4.09608	4.62261e-05	0.00720531	-0.152521	0.0372359	-0.142196	0.0202197	cis
rs10761194	OID42834	NINJ1	-4.09608	4.62261e-05	0.00720531	-0.152521	0.0372359	-0.142196	0.0202197	cis
rs6912292	OID43429	BTN3A2	4.09602	4.62375e-05	0.00720696	0.113119	0.0276168	0.142194	0.0202192	cis
rs7765920	OID43429	BTN3A2	4.09602	4.62375e-05	0.00720696	0.113119	0.0276168	0.142194	0.0202192	cis
rs1535275	OID43429	BTN3A2	4.09602	4.62375e-05	0.00720696	0.113119	0.0276168	0.142194	0.0202192	cis
rs6913550	OID43429	BTN3A2	4.09602	4.62375e-05	0.00720696	0.113119	0.0276168	0.142194	0.0202192	cis
rs62130534	OID42326	CRX	-4.09602	4.62383e-05	0.00720706	-1.10013	0.268584	-0.142194	0.0202191	cis
rs12473846	OID43319	ACP1	4.096	4.62425e-05	0.00720767	0.26528	0.0647657	0.142193	0.0202189	cis
rs181219519	OID44467	APOBR	4.09597	4.62487e-05	0.00720833	0.477318	0.116534	0.142192	0.0202186	cis
rs188417430	OID44467	APOBR	4.09597	4.62487e-05	0.00720833	0.477318	0.116534	0.142192	0.0202186	cis
rs3213605	OID45036	ASAH1	-4.09596	4.6249e-05	0.00720833	-0.157407	0.0384299	-0.142192	0.0202186	cis
rs28562392	OID45036	ASAH1	-4.09596	4.6249e-05	0.00720833	-0.157407	0.0384299	-0.142192	0.0202186	cis
rs7732639	OID43703	FBN2	-4.09596	4.62497e-05	0.00720833	-0.193789	0.0473122	-0.142192	0.0202186	cis
rs7712942	OID43703	FBN2	-4.09596	4.62497e-05	0.00720833	-0.193789	0.0473122	-0.142192	0.0202186	cis
rs6865322	OID43703	FBN2	-4.09596	4.62497e-05	0.00720833	-0.193789	0.0473122	-0.142192	0.0202186	cis
rs6595839	OID43703	FBN2	-4.09596	4.62497e-05	0.00720833	-0.193789	0.0473122	-0.142192	0.0202186	cis
chr5_128557617_C_CA	OID43703	FBN2	-4.09596	4.62497e-05	0.00720833	-0.193789	0.0473122	-0.142192	0.0202186	cis
rs6890614	OID43703	FBN2	-4.09596	4.62497e-05	0.00720833	-0.193789	0.0473122	-0.142192	0.0202186	cis
rs10055140	OID43703	FBN2	-4.09596	4.62497e-05	0.00720833	-0.193789	0.0473122	-0.142192	0.0202186	cis
rs4331947	OID43703	FBN2	-4.09596	4.62497e-05	0.00720833	-0.193789	0.0473122	-0.142192	0.0202186	cis
rs11241966	OID43703	FBN2	-4.09596	4.62497e-05	0.00720833	-0.193789	0.0473122	-0.142192	0.0202186	cis
rs55670004	OID43703	FBN2	-4.09596	4.62497e-05	0.00720833	-0.193789	0.0473122	-0.142192	0.0202186	cis
rs118140197	OID44502	CCL24	-4.09596	4.625e-05	0.00720834	-0.60396	0.147453	-0.142192	0.0202185	cis
rs2072368	OID44692	GPNMB	4.09592	4.62577e-05	0.00720951	0.0690487	0.0168579	0.142191	0.0202182	cis
rs2532923	OID40960	CCHCR1	4.09589	4.6263e-05	0.0072103	0.277735	0.0678081	0.14219	0.0202179	cis
rs112506081	OID44304	TACSTD2	-4.09589	4.6264e-05	0.00721042	-0.088667	0.0216478	-0.14219	0.0202179	cis
rs3132535	OID43511	CDSN	-4.09588	4.62648e-05	0.00721051	-0.140568	0.0343192	-0.142189	0.0202178	cis
rs9974080	OID43741	GATD3	-4.09584	4.62731e-05	0.00721177	-0.170586	0.0416486	-0.142188	0.0202174	cis
rs35595126	OID43732	FUT8	-4.09583	4.62751e-05	0.00721206	-0.260205	0.0635292	-0.142188	0.0202173	cis
chr20_1426760_C_T	OID45259	SIRPA	4.09582	4.62774e-05	0.00721238	0.0941174	0.0229789	0.142187	0.0202172	cis
rs12976496	OID45481	PGLYRP2	-4.09581	4.62788e-05	0.00721253	-0.104233	0.0254487	-0.142187	0.0202171	cis
rs12978660	OID45481	PGLYRP2	-4.09581	4.62788e-05	0.00721253	-0.104233	0.0254487	-0.142187	0.0202171	cis
rs144212375	OID43316	ABLIM1	-4.09567	4.63064e-05	0.0072168	-0.424175	0.103567	-0.142182	0.0202158	cis
rs7776644	OID44692	GPNMB	4.09567	4.63076e-05	0.00721691	0.0691625	0.0168868	0.142182	0.0202157	cis
rs7776649	OID44692	GPNMB	4.09567	4.63076e-05	0.00721691	0.0691625	0.0168868	0.142182	0.0202157	cis
rs2140580928	OID42768	MORF4L1	-4.09566	4.63081e-05	0.00721696	-0.324403	0.0792065	-0.142182	0.0202157	cis
rs11690576	OID44164	RALB	4.09566	4.63089e-05	0.00721705	0.226081	0.0552002	0.142182	0.0202156	cis
rs9388588	OID44745	LEG1	4.09565	4.63097e-05	0.00721714	0.169872	0.0414762	0.142182	0.0202156	cis
rs529792	OID41239	GBP3	-4.09565	4.63111e-05	0.00721733	-0.250394	0.0611367	-0.142181	0.0202155	cis
rs11672940	OID43280	VSTM2B	4.09564	4.63125e-05	0.00721751	0.306007	0.0747152	0.142181	0.0202155	cis
rs117424631	OID44935	SIRPB1	-4.09564	4.63132e-05	0.00721752	-0.424392	0.103621	-0.142181	0.0202154	cis
rs145634816	OID44935	SIRPB1	-4.09564	4.63132e-05	0.00721752	-0.424392	0.103621	-0.142181	0.0202154	cis
rs141182016	OID44935	SIRPB1	-4.09564	4.63132e-05	0.00721752	-0.424392	0.103621	-0.142181	0.0202154	cis
rs11898534	OID41430	LRRTM4	-4.09563	4.63145e-05	0.00721756	-0.237255	0.0579289	-0.142181	0.0202154	cis
rs4853314	OID41430	LRRTM4	-4.09563	4.63145e-05	0.00721756	-0.237255	0.0579289	-0.142181	0.0202154	cis
rs1922820	OID41430	LRRTM4	-4.09563	4.63145e-05	0.00721756	-0.237255	0.0579289	-0.142181	0.0202154	cis
rs73942773	OID41430	LRRTM4	-4.09563	4.63145e-05	0.00721756	-0.237255	0.0579289	-0.142181	0.0202154	cis
rs73942774	OID41430	LRRTM4	-4.09563	4.63145e-05	0.00721756	-0.237255	0.0579289	-0.142181	0.0202154	cis
rs542653929	OID44407	WASHC3	4.09563	4.63152e-05	0.00721763	0.966531	0.235991	0.142181	0.0202153	cis
rs45515593	OID43521	CES3	4.09559	4.63223e-05	0.00721866	0.41601	0.101575	0.142179	0.020215	cis
rs117655957	OID43521	CES3	4.09559	4.63223e-05	0.00721866	0.41601	0.101575	0.142179	0.020215	cis
rs12979085	OID44754	LILRA5	-4.09558	4.63252e-05	0.0072191	-0.0950201	0.0232007	-0.142179	0.0202148	cis
rs183394103	OID43410	BCL2L1	4.09547	4.63455e-05	0.00722222	1.23595	0.301784	0.142175	0.0202138	cis
rs140132	OID45417	TCN2	4.09543	4.63544e-05	0.00722327	0.105736	0.0258181	0.142174	0.0202134	cis
rs131278	OID45417	TCN2	4.09543	4.63544e-05	0.00722327	0.105736	0.0258181	0.142174	0.0202134	cis
rs140135	OID45417	TCN2	4.09543	4.63544e-05	0.00722327	0.105736	0.0258181	0.142174	0.0202134	cis
rs131294	OID45417	TCN2	4.09543	4.63544e-05	0.00722327	0.105736	0.0258181	0.142174	0.0202134	cis
rs131296	OID45417	TCN2	4.09543	4.63544e-05	0.00722327	0.105736	0.0258181	0.142174	0.0202134	cis
chr22_29779479_TA_T	OID45417	TCN2	4.09543	4.63544e-05	0.00722327	0.105736	0.0258181	0.142174	0.0202134	cis
rs140151	OID45417	TCN2	4.09543	4.63544e-05	0.00722327	0.105736	0.0258181	0.142174	0.0202134	cis
rs2349225	OID45417	TCN2	4.09543	4.63544e-05	0.00722327	0.105736	0.0258181	0.142174	0.0202134	cis
rs36578	OID45417	TCN2	4.09543	4.63544e-05	0.00722327	0.105736	0.0258181	0.142174	0.0202134	cis
rs249400	OID45417	TCN2	4.09543	4.63544e-05	0.00722327	0.105736	0.0258181	0.142174	0.0202134	cis
rs13429399	OID44007	NAGK	-4.09542	4.63552e-05	0.00722336	-0.19677	0.0480463	-0.142174	0.0202134	cis
rs35764435	OID42457	FGF20	-4.09542	4.63556e-05	0.00722336	-0.644905	0.15747	-0.142174	0.0202133	cis
rs73200146	OID42457	FGF20	-4.09542	4.63556e-05	0.00722336	-0.644905	0.15747	-0.142174	0.0202133	cis
rs12986306	OID43498	CD70	-4.0954	4.63587e-05	0.00722382	-0.231481	0.0565221	-0.142173	0.0202132	cis
rs201501815	OID42500	GBP4	4.09539	4.63611e-05	0.00722411	0.419222	0.102364	0.142173	0.0202131	cis
rs147840853	OID42500	GBP4	4.09539	4.63611e-05	0.00722411	0.419222	0.102364	0.142173	0.0202131	cis
rs10263257	OID44047	NUDCD3	-4.09539	4.63625e-05	0.00722426	-0.115625	0.028233	-0.142172	0.020213	cis
rs6950488	OID44047	NUDCD3	-4.09539	4.63625e-05	0.00722426	-0.115625	0.028233	-0.142172	0.020213	cis
rs71371995	OID45137	GRN	4.09537	4.63648e-05	0.00722452	0.100777	0.0246075	0.142172	0.0202129	cis
rs183659501	OID42677	KLHL41	4.09537	4.63653e-05	0.00722452	0.742824	0.181381	0.142172	0.0202129	cis
rs12984243	OID43514	CEACAM21	4.09537	4.63658e-05	0.00722452	0.248155	0.0605942	0.142172	0.0202128	cis
rs12976199	OID43514	CEACAM21	4.09537	4.63658e-05	0.00722452	0.248155	0.0605942	0.142172	0.0202128	cis
rs7508685	OID43514	CEACAM21	4.09537	4.63658e-05	0.00722452	0.248155	0.0605942	0.142172	0.0202128	cis
rs35899956	OID43514	CEACAM21	4.09537	4.63658e-05	0.00722452	0.248155	0.0605942	0.142172	0.0202128	cis
rs12984866	OID43514	CEACAM21	4.09537	4.63658e-05	0.00722452	0.248155	0.0605942	0.142172	0.0202128	cis
rs34897282	OID43514	CEACAM21	4.09537	4.63658e-05	0.00722452	0.248155	0.0605942	0.142172	0.0202128	cis
rs10481811	OID45299	ABO	4.09536	4.6367e-05	0.00722461	1.21826	0.297474	0.142172	0.0202128	cis
rs11507714	OID45299	ABO	4.09536	4.6367e-05	0.00722461	1.21826	0.297474	0.142172	0.0202128	cis
rs13293068	OID45299	ABO	4.09536	4.6367e-05	0.00722461	1.21826	0.297474	0.142172	0.0202128	cis
rs4514513	OID43538	CLEC7A	4.09534	4.63709e-05	0.00722511	0.206315	0.050378	0.142171	0.0202126	cis
rs4287400	OID43538	CLEC7A	4.09534	4.63709e-05	0.00722511	0.206315	0.050378	0.142171	0.0202126	cis
rs4270003	OID43538	CLEC7A	4.09534	4.63709e-05	0.00722511	0.206315	0.050378	0.142171	0.0202126	cis
rs2649593	OID44402	VWA1	-4.09532	4.63744e-05	0.00722555	-0.152141	0.03715	-0.14217	0.0202124	cis
rs34429643	OID44402	VWA1	-4.09532	4.63744e-05	0.00722555	-0.152141	0.03715	-0.14217	0.0202124	cis
rs12746510	OID44402	VWA1	-4.09532	4.63744e-05	0.00722555	-0.152141	0.03715	-0.14217	0.0202124	cis
rs2729278	OID45080	CNTN4	4.09532	4.63755e-05	0.00722569	0.0599797	0.0146459	0.14217	0.0202124	cis
rs79466634	OID43357	ALPP	-4.09531	4.63772e-05	0.00722592	-0.701539	0.171303	-0.14217	0.0202123	cis
rs4872549	OID42898	PEBP4	4.09526	4.63869e-05	0.0072274	0.360375	0.0879981	0.142168	0.0202118	cis
rs269919	OID42672	KIR3DL1	4.09525	4.63888e-05	0.00722766	0.423439	0.103398	0.142168	0.0202117	cis
rs2274778	OID42525	GOLGA1	4.09524	4.63917e-05	0.00722805	0.851222	0.207857	0.142167	0.0202116	cis
rs58760631	OID42525	GOLGA1	4.09524	4.63917e-05	0.00722805	0.851222	0.207857	0.142167	0.0202116	cis
rs4815557	OID41988	UBOX5	-4.09523	4.63935e-05	0.00722829	-0.433927	0.105959	-0.142167	0.0202115	cis
rs148500211	OID43755	GIPC3	4.0952	4.6399e-05	0.00722911	0.54696	0.133561	0.142166	0.0202112	cis
rs72704221	OID44752	LGMN	-4.09519	4.64013e-05	0.00722944	-0.162818	0.0397584	-0.142166	0.0202111	cis
chr7_101061274_C_CA	OID44847	PILRB	4.09518	4.64022e-05	0.00722955	0.2685	0.0655649	0.142166	0.020211	cis
rs7758269	OID45446	C4B	4.09518	4.64034e-05	0.00722971	0.174118	0.0425178	0.142165	0.020211	cis
rs58629129	OID43327	ADAM15	-4.09511	4.64174e-05	0.00723181	-0.0882063	0.0215394	-0.142163	0.0202103	cis
rs4845695	OID43327	ADAM15	-4.09511	4.64174e-05	0.00723181	-0.0882063	0.0215394	-0.142163	0.0202103	cis
rs11264909	OID43705	FCRL2	-4.09508	4.6423e-05	0.00723265	-0.112179	0.0273935	-0.142162	0.02021	cis
rs13071411	OID45420	TFRC	-4.09507	4.64235e-05	0.00723269	-0.0890729	0.0217512	-0.142162	0.02021	cis
rs11888411	OID43401	B3GNT7	4.09502	4.64337e-05	0.00723426	0.366516	0.0895029	0.14216	0.0202095	cis
rs11635991	OID45005	TYRO3	4.09494	4.64495e-05	0.00723668	0.102837	0.0251132	0.142157	0.0202087	cis
rs73126818	OID44482	BST1	-4.09494	4.64498e-05	0.00723668	-0.118376	0.028908	-0.142157	0.0202087	cis
rs2844798	OID43804	HLA-A	-4.09494	4.64505e-05	0.00723668	-0.473746	0.115691	-0.142157	0.0202087	cis
rs2517591	OID43804	HLA-A	-4.09494	4.64505e-05	0.00723668	-0.473746	0.115691	-0.142157	0.0202087	cis
rs2021723	OID43804	HLA-A	-4.09494	4.64505e-05	0.00723668	-0.473746	0.115691	-0.142157	0.0202087	cis
rs2021731	OID43804	HLA-A	-4.09494	4.64505e-05	0.00723668	-0.473746	0.115691	-0.142157	0.0202087	cis
rs180350	OID44080	PCSK7	-4.09494	4.64508e-05	0.00723668	-0.0941684	0.0229963	-0.142157	0.0202086	cis
rs73065055	OID45258	SIGLEC5	4.09493	4.64523e-05	0.00723689	0.667804	0.163081	0.142157	0.0202086	cis
rs4140575	OID43749	GFRAL	-4.09492	4.64532e-05	0.00723699	-0.133928	0.0327058	-0.142157	0.0202085	cis
rs72945626	OID44231	SERPINB8	-4.09491	4.64555e-05	0.00723732	-0.144509	0.0352898	-0.142156	0.0202084	cis
rs149932962	OID45411	SHBG	-4.09491	4.64561e-05	0.00723737	-0.125807	0.0307229	-0.142156	0.0202084	cis
rs68055759	OID44245	SIGLEC6	4.0949	4.64575e-05	0.00723753	0.113945	0.0278261	0.142156	0.0202083	cis
rs12981381	OID44245	SIGLEC6	4.0949	4.64575e-05	0.00723753	0.113945	0.0278261	0.142156	0.0202083	cis
rs7520793	OID43705	FCRL2	-4.09488	4.64618e-05	0.00723817	-0.134498	0.0328454	-0.142155	0.0202081	cis
rs77262761	OID45231	PPIB	4.09483	4.64711e-05	0.00723958	0.474753	0.11594	0.142154	0.0202076	cis
rs11404115	OID43466	CCER2	4.0948	4.64775e-05	0.00724054	0.147417	0.036001	0.142152	0.0202073	cis
rs180885783	OID43387	ASAH2	4.09478	4.64808e-05	0.00724102	0.379598	0.0927029	0.142152	0.0202072	cis
rs199755419	OID44588	CXCL6	-4.09478	4.64821e-05	0.00724116	-0.397906	0.0971741	-0.142152	0.0202071	cis
rs149343071	OID44588	CXCL6	-4.09478	4.64821e-05	0.00724116	-0.397906	0.0971741	-0.142152	0.0202071	cis
rs141835609	OID45157	IL1RAP	-4.09476	4.64847e-05	0.00724153	-0.307774	0.0751629	-0.142151	0.020207	cis
rs73141225	OID42719	LYPD8	-4.09475	4.64878e-05	0.00724178	-0.395944	0.0966956	-0.142151	0.0202068	cis
rs202072439	OID42719	LYPD8	-4.09475	4.64878e-05	0.00724178	-0.395944	0.0966956	-0.142151	0.0202068	cis
rs41295946	OID42719	LYPD8	-4.09475	4.64878e-05	0.00724178	-0.395944	0.0966956	-0.142151	0.0202068	cis
rs12047499	OID42719	LYPD8	-4.09475	4.64878e-05	0.00724178	-0.395944	0.0966956	-0.142151	0.0202068	cis
rs12043363	OID42719	LYPD8	-4.09475	4.64878e-05	0.00724178	-0.395944	0.0966956	-0.142151	0.0202068	cis
rs12026297	OID42719	LYPD8	-4.09475	4.64878e-05	0.00724178	-0.395944	0.0966956	-0.142151	0.0202068	cis
rs12028480	OID42719	LYPD8	-4.09475	4.64878e-05	0.00724178	-0.395944	0.0966956	-0.142151	0.0202068	cis
rs62576048	OID45349	DBH	4.09474	4.64885e-05	0.00724179	0.243405	0.0594432	0.142151	0.0202068	cis
rs62576049	OID45349	DBH	4.09474	4.64885e-05	0.00724179	0.243405	0.0594432	0.142151	0.0202068	cis
rs62576050	OID45349	DBH	4.09474	4.64885e-05	0.00724179	0.243405	0.0594432	0.142151	0.0202068	cis
rs192468850	OID45144	HSPB1	4.09473	4.64921e-05	0.00724228	0.334708	0.0817413	0.14215	0.0202066	cis
rs143310306	OID45144	HSPB1	4.09473	4.64921e-05	0.00724228	0.334708	0.0817413	0.14215	0.0202066	cis
rs2300934	OID45447	C5	4.09472	4.64935e-05	0.00724246	0.141922	0.0346599	0.14215	0.0202065	cis
rs1873876	OID43694	F3	4.09469	4.64983e-05	0.00724318	0.083044	0.0202809	0.142149	0.0202063	cis
rs1589896	OID45373	IGFBP3	4.09468	4.65013e-05	0.00724352	0.0840878	0.0205359	0.142148	0.0202062	cis
rs2222628	OID45373	IGFBP3	4.09468	4.65013e-05	0.00724352	0.0840878	0.0205359	0.142148	0.0202062	cis
rs7781438	OID45373	IGFBP3	4.09468	4.65013e-05	0.00724352	0.0840878	0.0205359	0.142148	0.0202062	cis
rs4526272	OID45373	IGFBP3	4.09468	4.65013e-05	0.00724352	0.0840878	0.0205359	0.142148	0.0202062	cis
rs10940930	OID44528	CDH6	-4.09466	4.65047e-05	0.00724401	-0.0795597	0.0194301	-0.142148	0.020206	cis
rs34456488	OID44178	REG3G	4.09461	4.65156e-05	0.00724567	0.187681	0.0458362	0.142146	0.0202055	cis
rs11264244	OID45376	IL6R	-4.09458	4.65203e-05	0.00724638	-0.144871	0.0353811	-0.142145	0.0202052	cis
rs112861813	OID42237	CD164L2	-4.09458	4.65211e-05	0.00724646	-0.230565	0.0563098	-0.142145	0.0202052	cis
rs58997667	OID45475	LPA	4.0945	4.65366e-05	0.00724882	0.38379	0.0937331	0.142142	0.0202044	cis
rs3846778	OID45475	LPA	4.0945	4.65366e-05	0.00724882	0.38379	0.0937331	0.142142	0.0202044	cis
rs11068799	OID44398	VSIG10	-4.09449	4.65381e-05	0.007249	-0.193616	0.047287	-0.142142	0.0202044	cis
rs9272275	OID45288	TNXB	-4.09448	4.65397e-05	0.00724922	-0.0746063	0.0182212	-0.142142	0.0202043	cis
rs12943001	OID44928	SGSH	4.09448	4.65407e-05	0.00724935	0.125319	0.0306069	0.142142	0.0202042	cis
rs79487741	OID44578	CTSC	-4.09447	4.65422e-05	0.00724954	-0.164548	0.0401878	-0.142141	0.0202041	cis
rs5770994	OID41691	RABL2B	4.09445	4.65461e-05	0.00725013	0.153272	0.0374342	0.142141	0.020204	cis
rs57588107	OID44430	ZP3	-4.09445	4.65469e-05	0.00725021	-0.803133	0.196152	-0.14214	0.0202039	cis
rs10837774	OID41280	HBG2	-4.09443	4.65511e-05	0.0072508	-0.413162	0.100908	-0.14214	0.0202037	cis
rs72886289	OID41280	HBG2	-4.09443	4.65511e-05	0.0072508	-0.413162	0.100908	-0.14214	0.0202037	cis
rs10950949	OID44692	GPNMB	-4.09441	4.65549e-05	0.00725136	-0.0724354	0.0176913	-0.142139	0.0202035	cis
rs17346547	OID44278	SPINT3	-4.09438	4.656e-05	0.00725212	-0.225484	0.0550717	-0.142138	0.0202033	cis
rs8006139	OID43677	ENTPD5	-4.09438	4.65603e-05	0.00725213	-0.0616113	0.0150478	-0.142138	0.0202033	cis
rs4279094	OID44520	CD80	-4.09438	4.65606e-05	0.00725214	-0.0857348	0.0209397	-0.142138	0.0202032	cis
chr1_22229003_AC_ACC	OID42989	RAP1GAP	-4.09437	4.65613e-05	0.00725222	-0.524747	0.128163	-0.142138	0.0202032	cis
rs60399446	OID45308	AOC3	4.09436	4.65632e-05	0.00725248	0.110529	0.0269953	0.142138	0.0202031	cis
rs34923764	OID42016	VSTM4	-4.09436	4.65635e-05	0.00725249	-0.244347	0.0596788	-0.142138	0.0202031	cis
rs10920539	OID45071	CHIT1	-4.09434	4.6567e-05	0.00725298	-0.393481	0.0961036	-0.142137	0.0202029	cis
rs4245710	OID45071	CHIT1	-4.09434	4.6567e-05	0.00725298	-0.393481	0.0961036	-0.142137	0.0202029	cis
rs35545130	OID43704	FCAR	4.09432	4.65711e-05	0.00725348	0.152921	0.0373494	0.142136	0.0202027	cis
rs4784841	OID42092	ADGRG3	4.0943	4.65751e-05	0.00725348	0.162126	0.039598	0.142136	0.0202025	cis
rs1125333	OID44852	PLA2G15	4.0943	4.65763e-05	0.00725348	0.0961871	0.023493	0.142135	0.0202025	cis
rs55757502	OID44852	PLA2G15	4.0943	4.65763e-05	0.00725348	0.0961871	0.023493	0.142135	0.0202025	cis
rs113804408	OID44852	PLA2G15	4.0943	4.65763e-05	0.00725348	0.0961871	0.023493	0.142135	0.0202025	cis
rs200794675	OID44852	PLA2G15	4.0943	4.65763e-05	0.00725348	0.0961871	0.023493	0.142135	0.0202025	cis
rs113502835	OID44852	PLA2G15	4.0943	4.65763e-05	0.00725348	0.0961871	0.023493	0.142135	0.0202025	cis
rs118035472	OID44852	PLA2G15	4.0943	4.65763e-05	0.00725348	0.0961871	0.023493	0.142135	0.0202025	cis
rs57408712	OID44852	PLA2G15	4.0943	4.65763e-05	0.00725348	0.0961871	0.023493	0.142135	0.0202025	cis
rs76053508	OID44852	PLA2G15	4.0943	4.65763e-05	0.00725348	0.0961871	0.023493	0.142135	0.0202025	cis
rs113790673	OID44852	PLA2G15	4.0943	4.65763e-05	0.00725348	0.0961871	0.023493	0.142135	0.0202025	cis
rs76316876	OID44132	PSCA	-4.09429	4.65784e-05	0.00725348	-2.03622	0.497331	-0.142135	0.0202024	cis
rs144214555	OID44132	PSCA	-4.09429	4.65784e-05	0.00725348	-2.03622	0.497331	-0.142135	0.0202024	cis
rs1147058	OID43980	MMP12	4.09428	4.65794e-05	0.00725348	0.229253	0.0559935	0.142135	0.0202023	cis
rs2894294	OID43805	HLA-DRA	4.09425	4.65864e-05	0.00725348	0.277381	0.0677489	0.142134	0.020202	cis
rs2857155	OID43805	HLA-DRA	4.09425	4.65864e-05	0.00725348	0.277381	0.0677489	0.142134	0.020202	cis
rs2187686	OID43805	HLA-DRA	4.09425	4.65864e-05	0.00725348	0.277381	0.0677489	0.142134	0.020202	cis
rs2157081	OID43805	HLA-DRA	4.09425	4.65864e-05	0.00725348	0.277381	0.0677489	0.142134	0.020202	cis
rs2157080	OID43805	HLA-DRA	4.09425	4.65864e-05	0.00725348	0.277381	0.0677489	0.142134	0.020202	cis
rs2157079	OID43805	HLA-DRA	4.09425	4.65864e-05	0.00725348	0.277381	0.0677489	0.142134	0.020202	cis
rs2157078	OID43805	HLA-DRA	4.09425	4.65864e-05	0.00725348	0.277381	0.0677489	0.142134	0.020202	cis
rs2067098	OID43805	HLA-DRA	4.09425	4.65864e-05	0.00725348	0.277381	0.0677489	0.142134	0.020202	cis
rs2067577	OID43805	HLA-DRA	4.09425	4.65864e-05	0.00725348	0.277381	0.0677489	0.142134	0.020202	cis
rs2857154	OID43805	HLA-DRA	4.09425	4.65864e-05	0.00725348	0.277381	0.0677489	0.142134	0.020202	cis
rs2857152	OID43805	HLA-DRA	4.09425	4.65864e-05	0.00725348	0.277381	0.0677489	0.142134	0.020202	cis
rs2621378	OID43805	HLA-DRA	4.09425	4.65864e-05	0.00725348	0.277381	0.0677489	0.142134	0.020202	cis
rs2857151	OID43805	HLA-DRA	4.09425	4.65864e-05	0.00725348	0.277381	0.0677489	0.142134	0.020202	cis
rs2621376	OID43805	HLA-DRA	4.09425	4.65864e-05	0.00725348	0.277381	0.0677489	0.142134	0.020202	cis
rs2857150	OID43805	HLA-DRA	4.09425	4.65864e-05	0.00725348	0.277381	0.0677489	0.142134	0.020202	cis
rs2621375	OID43805	HLA-DRA	4.09425	4.65864e-05	0.00725348	0.277381	0.0677489	0.142134	0.020202	cis
rs2187684	OID43805	HLA-DRA	4.09425	4.65864e-05	0.00725348	0.277381	0.0677489	0.142134	0.020202	cis
rs2257789	OID43805	HLA-DRA	4.09425	4.65864e-05	0.00725348	0.277381	0.0677489	0.142134	0.020202	cis
rs2621371	OID43805	HLA-DRA	4.09425	4.65864e-05	0.00725348	0.277381	0.0677489	0.142134	0.020202	cis
rs1600571	OID43805	HLA-DRA	4.09425	4.65864e-05	0.00725348	0.277381	0.0677489	0.142134	0.020202	cis
rs2621354	OID43805	HLA-DRA	4.09425	4.65864e-05	0.00725348	0.277381	0.0677489	0.142134	0.020202	cis
rs2621353	OID43805	HLA-DRA	4.09425	4.65864e-05	0.00725348	0.277381	0.0677489	0.142134	0.020202	cis
rs2857144	OID43805	HLA-DRA	4.09425	4.65864e-05	0.00725348	0.277381	0.0677489	0.142134	0.020202	cis
rs2621352	OID43805	HLA-DRA	4.09425	4.65864e-05	0.00725348	0.277381	0.0677489	0.142134	0.020202	cis
rs2621351	OID43805	HLA-DRA	4.09425	4.65864e-05	0.00725348	0.277381	0.0677489	0.142134	0.020202	cis
rs9280190	OID43805	HLA-DRA	4.09425	4.65864e-05	0.00725348	0.277381	0.0677489	0.142134	0.020202	cis
rs28743201	OID43805	HLA-DRA	4.09425	4.65864e-05	0.00725348	0.277381	0.0677489	0.142134	0.020202	cis
rs9276752	OID43805	HLA-DRA	4.09425	4.65864e-05	0.00725348	0.277381	0.0677489	0.142134	0.020202	cis
rs2621350	OID43805	HLA-DRA	4.09425	4.65864e-05	0.00725348	0.277381	0.0677489	0.142134	0.020202	cis
rs2621349	OID43805	HLA-DRA	4.09425	4.65864e-05	0.00725348	0.277381	0.0677489	0.142134	0.020202	cis
rs2621348	OID43805	HLA-DRA	4.09425	4.65864e-05	0.00725348	0.277381	0.0677489	0.142134	0.020202	cis
rs2857143	OID43805	HLA-DRA	4.09425	4.65864e-05	0.00725348	0.277381	0.0677489	0.142134	0.020202	cis
rs2199871	OID43805	HLA-DRA	4.09425	4.65864e-05	0.00725348	0.277381	0.0677489	0.142134	0.020202	cis
rs2199870	OID43805	HLA-DRA	4.09425	4.65864e-05	0.00725348	0.277381	0.0677489	0.142134	0.020202	cis
rs2857141	OID43805	HLA-DRA	4.09425	4.65864e-05	0.00725348	0.277381	0.0677489	0.142134	0.020202	cis
rs2621343	OID43805	HLA-DRA	4.09425	4.65864e-05	0.00725348	0.277381	0.0677489	0.142134	0.020202	cis
rs2857139	OID43805	HLA-DRA	4.09425	4.65864e-05	0.00725348	0.277381	0.0677489	0.142134	0.020202	cis
rs3101941	OID43805	HLA-DRA	4.09425	4.65864e-05	0.00725348	0.277381	0.0677489	0.142134	0.020202	cis
rs2857137	OID43805	HLA-DRA	4.09425	4.65864e-05	0.00725348	0.277381	0.0677489	0.142134	0.020202	cis
rs2857136	OID43805	HLA-DRA	4.09425	4.65864e-05	0.00725348	0.277381	0.0677489	0.142134	0.020202	cis
rs2857135	OID43805	HLA-DRA	4.09425	4.65864e-05	0.00725348	0.277381	0.0677489	0.142134	0.020202	cis
rs2857133	OID43805	HLA-DRA	4.09425	4.65864e-05	0.00725348	0.277381	0.0677489	0.142134	0.020202	cis
rs2857130	OID43805	HLA-DRA	4.09425	4.65864e-05	0.00725348	0.277381	0.0677489	0.142134	0.020202	cis
rs2857129	OID43805	HLA-DRA	4.09425	4.65864e-05	0.00725348	0.277381	0.0677489	0.142134	0.020202	cis
rs2857128	OID43805	HLA-DRA	4.09425	4.65864e-05	0.00725348	0.277381	0.0677489	0.142134	0.020202	cis
rs2857127	OID43805	HLA-DRA	4.09425	4.65864e-05	0.00725348	0.277381	0.0677489	0.142134	0.020202	cis
rs2621336	OID43805	HLA-DRA	4.09425	4.65864e-05	0.00725348	0.277381	0.0677489	0.142134	0.020202	cis
rs2857126	OID43805	HLA-DRA	4.09425	4.65864e-05	0.00725348	0.277381	0.0677489	0.142134	0.020202	cis
rs6929856	OID43805	HLA-DRA	4.09425	4.65864e-05	0.00725348	0.277381	0.0677489	0.142134	0.020202	cis
rs6929867	OID43805	HLA-DRA	4.09425	4.65864e-05	0.00725348	0.277381	0.0677489	0.142134	0.020202	cis
rs2857124	OID43805	HLA-DRA	4.09425	4.65864e-05	0.00725348	0.277381	0.0677489	0.142134	0.020202	cis
rs9282311	OID43805	HLA-DRA	4.09425	4.65864e-05	0.00725348	0.277381	0.0677489	0.142134	0.020202	cis
rs2857122	OID43805	HLA-DRA	4.09425	4.65864e-05	0.00725348	0.277381	0.0677489	0.142134	0.020202	cis
rs2857121	OID43805	HLA-DRA	4.09425	4.65864e-05	0.00725348	0.277381	0.0677489	0.142134	0.020202	cis
rs2621334	OID43805	HLA-DRA	4.09425	4.65864e-05	0.00725348	0.277381	0.0677489	0.142134	0.020202	cis
rs2857116	OID43805	HLA-DRA	4.09425	4.65864e-05	0.00725348	0.277381	0.0677489	0.142134	0.020202	cis
rs9282312	OID43805	HLA-DRA	4.09425	4.65864e-05	0.00725348	0.277381	0.0677489	0.142134	0.020202	cis
rs7383433	OID43805	HLA-DRA	4.09425	4.65864e-05	0.00725348	0.277381	0.0677489	0.142134	0.020202	cis
rs7382236	OID43805	HLA-DRA	4.09425	4.65864e-05	0.00725348	0.277381	0.0677489	0.142134	0.020202	cis
rs2857113	OID43805	HLA-DRA	4.09425	4.65864e-05	0.00725348	0.277381	0.0677489	0.142134	0.020202	cis
rs2621332	OID43805	HLA-DRA	4.09425	4.65864e-05	0.00725348	0.277381	0.0677489	0.142134	0.020202	cis
rs139631	OID45272	SUSD2	4.09424	4.65882e-05	0.00725372	0.108582	0.0265208	0.142133	0.0202019	cis
rs2135232	OID44004	NAAA	4.09412	4.66118e-05	0.00725737	0.105054	0.0256597	0.142129	0.0202007	cis
rs3130474	OID40960	CCHCR1	4.09411	4.66129e-05	0.0072575	0.216112	0.052786	0.142129	0.0202007	cis
rs79369443	OID42092	ADGRG3	4.0941	4.66161e-05	0.00725773	0.147739	0.036086	0.142129	0.0202005	cis
rs9851301	OID43855	IL5RA	-4.09409	4.66171e-05	0.00725773	-0.141246	0.0345001	-0.142128	0.0202005	cis
rs4408894	OID43730	FSTL1	-4.09408	4.66187e-05	0.00725773	-0.0681902	0.0166558	-0.142128	0.0202004	cis
rs5029440	OID43730	FSTL1	-4.09408	4.66187e-05	0.00725773	-0.0681902	0.0166558	-0.142128	0.0202004	cis
rs6438582	OID43730	FSTL1	-4.09408	4.66187e-05	0.00725773	-0.0681902	0.0166558	-0.142128	0.0202004	cis
rs6438583	OID43730	FSTL1	-4.09408	4.66187e-05	0.00725773	-0.0681902	0.0166558	-0.142128	0.0202004	cis
rs2319821	OID43730	FSTL1	-4.09408	4.66187e-05	0.00725773	-0.0681902	0.0166558	-0.142128	0.0202004	cis
rs55662337	OID43730	FSTL1	-4.09408	4.66187e-05	0.00725773	-0.0681902	0.0166558	-0.142128	0.0202004	cis
rs7817259	OID44132	PSCA	4.09408	4.66189e-05	0.00725773	0.671511	0.16402	0.142128	0.0202004	cis
rs61859978	OID43066	SFTPA2	-4.09407	4.66217e-05	0.00725773	-0.26204	0.0640047	-0.142128	0.0202002	cis
rs72798674	OID45097	CTRB1	4.09404	4.66263e-05	0.00725773	0.405072	0.0989419	0.142127	0.0202	cis
rs3130951	OID43511	CDSN	-4.09404	4.66273e-05	0.00725773	-0.184887	0.04516	-0.142127	0.0202	cis
rs3132500	OID43511	CDSN	-4.09404	4.66273e-05	0.00725773	-0.184887	0.04516	-0.142127	0.0202	cis
rs3130950	OID43511	CDSN	-4.09404	4.66273e-05	0.00725773	-0.184887	0.04516	-0.142127	0.0202	cis
rs3130515	OID43511	CDSN	-4.09404	4.66273e-05	0.00725773	-0.184887	0.04516	-0.142127	0.0202	cis
rs3130516	OID43511	CDSN	-4.09404	4.66273e-05	0.00725773	-0.184887	0.04516	-0.142127	0.0202	cis
rs3130468	OID43511	CDSN	-4.09404	4.66273e-05	0.00725773	-0.184887	0.04516	-0.142127	0.0202	cis
rs3130518	OID43511	CDSN	-4.09404	4.66273e-05	0.00725773	-0.184887	0.04516	-0.142127	0.0202	cis
rs9281268	OID43511	CDSN	-4.09404	4.66273e-05	0.00725773	-0.184887	0.04516	-0.142127	0.0202	cis
rs3095252	OID43511	CDSN	-4.09404	4.66273e-05	0.00725773	-0.184887	0.04516	-0.142127	0.0202	cis
rs3130528	OID43511	CDSN	-4.09404	4.66273e-05	0.00725773	-0.184887	0.04516	-0.142127	0.0202	cis
rs3132499	OID43511	CDSN	-4.09404	4.66273e-05	0.00725773	-0.184887	0.04516	-0.142127	0.0202	cis
rs3130532	OID43511	CDSN	-4.09404	4.66273e-05	0.00725773	-0.184887	0.04516	-0.142127	0.0202	cis
rs3130407	OID43511	CDSN	-4.09404	4.66273e-05	0.00725773	-0.184887	0.04516	-0.142127	0.0202	cis
rs3095246	OID43511	CDSN	-4.09404	4.66273e-05	0.00725773	-0.184887	0.04516	-0.142127	0.0202	cis
rs3130415	OID43511	CDSN	-4.09404	4.66273e-05	0.00725773	-0.184887	0.04516	-0.142127	0.0202	cis
rs3134753	OID43511	CDSN	-4.09404	4.66273e-05	0.00725773	-0.184887	0.04516	-0.142127	0.0202	cis
rs3130422	OID43511	CDSN	-4.09404	4.66273e-05	0.00725773	-0.184887	0.04516	-0.142127	0.0202	cis
rs3130426	OID43511	CDSN	-4.09404	4.66273e-05	0.00725773	-0.184887	0.04516	-0.142127	0.0202	cis
rs3130428	OID43511	CDSN	-4.09404	4.66273e-05	0.00725773	-0.184887	0.04516	-0.142127	0.0202	cis
rs3134748	OID43511	CDSN	-4.09404	4.66273e-05	0.00725773	-0.184887	0.04516	-0.142127	0.0202	cis
rs9264242	OID43511	CDSN	-4.09404	4.66273e-05	0.00725773	-0.184887	0.04516	-0.142127	0.0202	cis
rs9264355	OID43511	CDSN	-4.09404	4.66273e-05	0.00725773	-0.184887	0.04516	-0.142127	0.0202	cis
rs9264416	OID43511	CDSN	-4.09404	4.66273e-05	0.00725773	-0.184887	0.04516	-0.142127	0.0202	cis
rs9264423	OID43511	CDSN	-4.09404	4.66273e-05	0.00725773	-0.184887	0.04516	-0.142127	0.0202	cis
rs9264456	OID43511	CDSN	-4.09404	4.66273e-05	0.00725773	-0.184887	0.04516	-0.142127	0.0202	cis
rs9264486	OID43511	CDSN	-4.09404	4.66273e-05	0.00725773	-0.184887	0.04516	-0.142127	0.0202	cis
rs1065711	OID43511	CDSN	-4.09404	4.66273e-05	0.00725773	-0.184887	0.04516	-0.142127	0.0202	cis
rs28498059	OID43511	CDSN	-4.09404	4.66273e-05	0.00725773	-0.184887	0.04516	-0.142127	0.0202	cis
rs2113345695	OID43511	CDSN	-4.09404	4.66273e-05	0.00725773	-0.184887	0.04516	-0.142127	0.0202	cis
rs3132491	OID43511	CDSN	-4.09404	4.66273e-05	0.00725773	-0.184887	0.04516	-0.142127	0.0202	cis
rs2113347803	OID43511	CDSN	-4.09404	4.66273e-05	0.00725773	-0.184887	0.04516	-0.142127	0.0202	cis
rs3134744	OID43511	CDSN	-4.09404	4.66273e-05	0.00725773	-0.184887	0.04516	-0.142127	0.0202	cis
rs2113348489	OID43511	CDSN	-4.09404	4.66273e-05	0.00725773	-0.184887	0.04516	-0.142127	0.0202	cis
rs2113349388	OID43511	CDSN	-4.09404	4.66273e-05	0.00725773	-0.184887	0.04516	-0.142127	0.0202	cis
rs9264732	OID43511	CDSN	-4.09404	4.66273e-05	0.00725773	-0.184887	0.04516	-0.142127	0.0202	cis
rs9264734	OID43511	CDSN	-4.09404	4.66273e-05	0.00725773	-0.184887	0.04516	-0.142127	0.0202	cis
rs2113402699	OID43511	CDSN	-4.09404	4.66273e-05	0.00725773	-0.184887	0.04516	-0.142127	0.0202	cis
rs9264737	OID43511	CDSN	-4.09404	4.66273e-05	0.00725773	-0.184887	0.04516	-0.142127	0.0202	cis
rs2113402812	OID43511	CDSN	-4.09404	4.66273e-05	0.00725773	-0.184887	0.04516	-0.142127	0.0202	cis
rs9264739	OID43511	CDSN	-4.09404	4.66273e-05	0.00725773	-0.184887	0.04516	-0.142127	0.0202	cis
rs2113349559	OID43511	CDSN	-4.09404	4.66273e-05	0.00725773	-0.184887	0.04516	-0.142127	0.0202	cis
rs3930575	OID43511	CDSN	-4.09404	4.66273e-05	0.00725773	-0.184887	0.04516	-0.142127	0.0202	cis
rs9264745	OID43511	CDSN	-4.09404	4.66273e-05	0.00725773	-0.184887	0.04516	-0.142127	0.0202	cis
rs9264746	OID43511	CDSN	-4.09404	4.66273e-05	0.00725773	-0.184887	0.04516	-0.142127	0.0202	cis
rs9264749	OID43511	CDSN	-4.09404	4.66273e-05	0.00725773	-0.184887	0.04516	-0.142127	0.0202	cis
rs7382297	OID43511	CDSN	-4.09404	4.66273e-05	0.00725773	-0.184887	0.04516	-0.142127	0.0202	cis
rs7382307	OID43511	CDSN	-4.09404	4.66273e-05	0.00725773	-0.184887	0.04516	-0.142127	0.0202	cis
rs9264761	OID43511	CDSN	-4.09404	4.66273e-05	0.00725773	-0.184887	0.04516	-0.142127	0.0202	cis
rs9264763	OID43511	CDSN	-4.09404	4.66273e-05	0.00725773	-0.184887	0.04516	-0.142127	0.0202	cis
rs141434361	OID44612	DPP7	-4.09403	4.66289e-05	0.00725794	-0.508661	0.124245	-0.142126	0.0201999	cis
rs7211442	OID42837	NLGN2	-4.09402	4.66308e-05	0.0072582	-0.54807	0.133871	-0.142126	0.0201998	cis
rs6140734	OID45259	SIRPA	4.09402	4.66317e-05	0.00725832	0.0853077	0.0208372	0.142126	0.0201998	cis
rs7143619	OID45407	RNASE4	4.09399	4.66361e-05	0.00725896	0.08353	0.0204031	0.142125	0.0201995	cis
rs45581835	OID40928	CBR3	4.09396	4.66436e-05	0.00726006	0.283595	0.0692716	0.142124	0.0201992	cis
rs117563838	OID40928	CBR3	4.09396	4.66436e-05	0.00726006	0.283595	0.0692716	0.142124	0.0201992	cis
rs67366936	OID43870	IRAG2	-4.09395	4.66448e-05	0.00726021	-0.121913	0.0297788	-0.142124	0.0201991	cis
rs141172441	OID44512	CD33	-4.09394	4.66458e-05	0.00726034	-0.924524	0.225827	-0.142123	0.0201991	cis
rs10898454	OID41902	SYTL2	4.09393	4.6648e-05	0.00726065	0.258285	0.0630898	0.142123	0.020199	cis
rs289847	OID44337	TNFAIP6	-4.09392	4.66513e-05	0.00726113	-0.151774	0.0370732	-0.142122	0.0201988	cis
rs12617102	OID44099	PLB1	4.09381	4.66718e-05	0.00726426	0.162259	0.0396352	0.142119	0.0201978	cis
rs4619559	OID44099	PLB1	4.09381	4.66718e-05	0.00726426	0.162259	0.0396352	0.142119	0.0201978	cis
rs854569	OID45399	PON1	4.09381	4.66727e-05	0.00726436	0.0744278	0.0181806	0.142119	0.0201977	cis
rs11473353	OID44635	ERBB4	-4.09379	4.66769e-05	0.00726464	-0.0750558	0.0183341	-0.142118	0.0201975	cis
rs7355673	OID44635	ERBB4	-4.09379	4.66769e-05	0.00726464	-0.0750558	0.0183341	-0.142118	0.0201975	cis
rs10182996	OID44635	ERBB4	-4.09379	4.66769e-05	0.00726464	-0.0750558	0.0183341	-0.142118	0.0201975	cis
rs6710653	OID44635	ERBB4	-4.09379	4.66769e-05	0.00726464	-0.0750558	0.0183341	-0.142118	0.0201975	cis
rs2128321	OID44635	ERBB4	-4.09379	4.66769e-05	0.00726464	-0.0750558	0.0183341	-0.142118	0.0201975	cis
rs7596285	OID44635	ERBB4	-4.09379	4.66769e-05	0.00726464	-0.0750558	0.0183341	-0.142118	0.0201975	cis
rs10192988	OID44635	ERBB4	-4.09379	4.66769e-05	0.00726464	-0.0750558	0.0183341	-0.142118	0.0201975	cis
rs138578533	OID44635	ERBB4	-4.09379	4.66769e-05	0.00726464	-0.0750558	0.0183341	-0.142118	0.0201975	cis
rs10180824	OID44635	ERBB4	-4.09379	4.66769e-05	0.00726464	-0.0750558	0.0183341	-0.142118	0.0201975	cis
rs6751692	OID44635	ERBB4	-4.09379	4.66769e-05	0.00726464	-0.0750558	0.0183341	-0.142118	0.0201975	cis
rs61158719	OID44635	ERBB4	-4.09379	4.66769e-05	0.00726464	-0.0750558	0.0183341	-0.142118	0.0201975	cis
rs3746186	OID42598	IL12RB1	-4.09372	4.669e-05	0.00726665	-0.158938	0.0388249	-0.142116	0.0201969	cis
rs366470	OID44655	FGFR4	-4.09372	4.66903e-05	0.00726666	-0.143778	0.0351215	-0.142116	0.0201969	cis
rs7247242	OID45058	CD177	-4.0937	4.66943e-05	0.00726688	-0.370513	0.0905081	-0.142115	0.0201967	cis
rs6509060	OID45058	CD177	-4.0937	4.66943e-05	0.00726688	-0.370513	0.0905081	-0.142115	0.0201967	cis
rs2354276	OID45058	CD177	-4.0937	4.66943e-05	0.00726688	-0.370513	0.0905081	-0.142115	0.0201967	cis
rs6509061	OID45058	CD177	-4.0937	4.66943e-05	0.00726688	-0.370513	0.0905081	-0.142115	0.0201967	cis
rs2107564	OID45058	CD177	-4.0937	4.66943e-05	0.00726688	-0.370513	0.0905081	-0.142115	0.0201967	cis
rs11670942	OID45058	CD177	-4.0937	4.66943e-05	0.00726688	-0.370513	0.0905081	-0.142115	0.0201967	cis
rs6509063	OID45058	CD177	-4.0937	4.66943e-05	0.00726688	-0.370513	0.0905081	-0.142115	0.0201967	cis
rs12975951	OID45058	CD177	-4.0937	4.66943e-05	0.00726688	-0.370513	0.0905081	-0.142115	0.0201967	cis
rs4803574	OID45058	CD177	-4.0937	4.66943e-05	0.00726688	-0.370513	0.0905081	-0.142115	0.0201967	cis
rs4803575	OID45058	CD177	-4.0937	4.66943e-05	0.00726688	-0.370513	0.0905081	-0.142115	0.0201967	cis
rs3859471	OID45058	CD177	-4.0937	4.66943e-05	0.00726688	-0.370513	0.0905081	-0.142115	0.0201967	cis
rs2052013	OID45058	CD177	-4.0937	4.66943e-05	0.00726688	-0.370513	0.0905081	-0.142115	0.0201967	cis
rs12601504	OID43489	CD300LF	4.09367	4.66991e-05	0.00726749	0.163086	0.0398386	0.142114	0.0201965	cis
rs12603194	OID43489	CD300LF	4.09367	4.66991e-05	0.00726749	0.163086	0.0398386	0.142114	0.0201965	cis
rs8026329	OID40778	AKAP13	4.09367	4.67e-05	0.00726749	0.270695	0.0661253	0.142114	0.0201964	cis
rs7180745	OID40778	AKAP13	4.09367	4.67e-05	0.00726749	0.270695	0.0661253	0.142114	0.0201964	cis
rs28559998	OID40778	AKAP13	4.09367	4.67e-05	0.00726749	0.270695	0.0661253	0.142114	0.0201964	cis
rs8023859	OID40778	AKAP13	4.09367	4.67e-05	0.00726749	0.270695	0.0661253	0.142114	0.0201964	cis
rs7182814	OID40778	AKAP13	4.09367	4.67e-05	0.00726749	0.270695	0.0661253	0.142114	0.0201964	cis
rs7169391	OID40778	AKAP13	4.09367	4.67e-05	0.00726749	0.270695	0.0661253	0.142114	0.0201964	cis
rs76096386	OID43548	CNTN2	-4.09364	4.67059e-05	0.00726838	-0.28797	0.0703458	-0.142113	0.0201961	cis
rs12520522	OID45448	C7	-4.09363	4.67083e-05	0.00726872	-0.122097	0.0298261	-0.142113	0.020196	cis
rs34819965	OID45186	MIF	4.0936	4.67143e-05	0.00726948	0.122268	0.0298682	0.142112	0.0201957	cis
rs9612520	OID45186	MIF	4.0936	4.67143e-05	0.00726948	0.122268	0.0298682	0.142112	0.0201957	cis
rs5760124	OID45186	MIF	4.0936	4.67143e-05	0.00726948	0.122268	0.0298682	0.142112	0.0201957	cis
rs34204106	OID45186	MIF	4.0936	4.67143e-05	0.00726948	0.122268	0.0298682	0.142112	0.0201957	cis
rs9608219	OID45186	MIF	4.0936	4.67143e-05	0.00726948	0.122268	0.0298682	0.142112	0.0201957	cis
rs56220938	OID45249	SBSN	-4.09359	4.67163e-05	0.00726973	-0.0838114	0.0204738	-0.142111	0.0201956	cis
rs12985681	OID45249	SBSN	-4.09359	4.67163e-05	0.00726973	-0.0838114	0.0204738	-0.142111	0.0201956	cis
rs61533771	OID45243	QPCT	4.09356	4.67214e-05	0.00727046	0.135279	0.0330469	0.14211	0.0201954	cis
rs17021813	OID45243	QPCT	4.09356	4.67214e-05	0.00727046	0.135279	0.0330469	0.14211	0.0201954	cis
rs6756785	OID42018	WDCP	-4.09351	4.67312e-05	0.00727195	-0.292828	0.0715347	-0.142109	0.0201949	cis
rs2110362	OID44482	BST1	-4.09344	4.6745e-05	0.00727406	-0.11134	0.0271996	-0.142106	0.0201942	cis
rs558703548	OID44266	SNCG	4.09344	4.67461e-05	0.00727417	0.969729	0.236899	0.142106	0.0201941	cis
rs557194536	OID44266	SNCG	4.09344	4.67461e-05	0.00727417	0.969729	0.236899	0.142106	0.0201941	cis
rs36087385	OID45410	SELP	-4.09343	4.67472e-05	0.00727427	-0.144457	0.0352899	-0.142106	0.0201941	cis
rs79412989	OID40430	MUC7	4.09343	4.67472e-05	0.00727427	0.758845	0.185381	0.142106	0.0201941	cis
rs35429944	OID45196	NID2	4.09338	4.67566e-05	0.00727515	0.57867	0.141367	0.142104	0.0201936	cis
rs35484737	OID45196	NID2	4.09338	4.67566e-05	0.00727515	0.57867	0.141367	0.142104	0.0201936	cis
rs8010684	OID45196	NID2	4.09338	4.67566e-05	0.00727515	0.57867	0.141367	0.142104	0.0201936	cis
rs8011560	OID45196	NID2	4.09338	4.67566e-05	0.00727515	0.57867	0.141367	0.142104	0.0201936	cis
rs8010780	OID45196	NID2	4.09338	4.67566e-05	0.00727515	0.57867	0.141367	0.142104	0.0201936	cis
rs6572803	OID45196	NID2	4.09338	4.67566e-05	0.00727515	0.57867	0.141367	0.142104	0.0201936	cis
rs35870554	OID45196	NID2	4.09338	4.67566e-05	0.00727515	0.57867	0.141367	0.142104	0.0201936	cis
rs35437257	OID45196	NID2	4.09338	4.67566e-05	0.00727515	0.57867	0.141367	0.142104	0.0201936	cis
rs35848969	OID45196	NID2	4.09338	4.67566e-05	0.00727515	0.57867	0.141367	0.142104	0.0201936	cis
rs12880965	OID45196	NID2	4.09338	4.67566e-05	0.00727515	0.57867	0.141367	0.142104	0.0201936	cis
rs34329964	OID45196	NID2	4.09338	4.67566e-05	0.00727515	0.57867	0.141367	0.142104	0.0201936	cis
rs17124753	OID45196	NID2	4.09338	4.67566e-05	0.00727515	0.57867	0.141367	0.142104	0.0201936	cis
rs6572804	OID45196	NID2	4.09338	4.67566e-05	0.00727515	0.57867	0.141367	0.142104	0.0201936	cis
rs36047102	OID45196	NID2	4.09338	4.67566e-05	0.00727515	0.57867	0.141367	0.142104	0.0201936	cis
rs7160163	OID45196	NID2	4.09338	4.67566e-05	0.00727515	0.57867	0.141367	0.142104	0.0201936	cis
rs8003709	OID45196	NID2	4.09338	4.67566e-05	0.00727515	0.57867	0.141367	0.142104	0.0201936	cis
rs1497089	OID45196	NID2	4.09338	4.67566e-05	0.00727515	0.57867	0.141367	0.142104	0.0201936	cis
rs4572305	OID45196	NID2	-4.09337	4.67596e-05	0.00727559	-0.189051	0.0461847	-0.142104	0.0201935	cis
rs3024505	OID44650	FCAMR	-4.09335	4.6764e-05	0.00727625	-0.214845	0.0524865	-0.142103	0.0201933	cis
rs117240274	OID45190	MSMB	4.09331	4.67704e-05	0.00727721	0.428656	0.104721	0.142102	0.020193	cis
rs7340267	OID45243	QPCT	4.09329	4.67752e-05	0.00727792	0.080942	0.0197743	0.142101	0.0201927	cis
rs2833840	OID43692	EVA1C	-4.09319	4.67946e-05	0.00728091	-0.102979	0.0251586	-0.142098	0.0201918	cis
rs615819	OID44127	PROK1	-4.09319	4.67949e-05	0.00728092	-0.17828	0.0435554	-0.142098	0.0201918	cis
rs28611030	OID44327	TLR3	-4.09317	4.67989e-05	0.00728151	-0.195434	0.0477465	-0.142097	0.0201916	cis
rs7585029	OID43847	IL18R1	4.09316	4.68013e-05	0.00728184	0.114136	0.0278846	0.142097	0.0201915	cis
rs190665654	OID44129	PRSS53	-4.09315	4.68018e-05	0.00728185	-0.277047	0.0676853	-0.142097	0.0201914	cis
rs144932149	OID44129	PRSS53	-4.09315	4.68018e-05	0.00728185	-0.277047	0.0676853	-0.142097	0.0201914	cis
rs12651314	OID43491	CD38	-4.09315	4.68027e-05	0.00728196	-0.1541	0.0376483	-0.142096	0.0201914	cis
rs192138355	OID43784	GSTT2B	-4.09313	4.68069e-05	0.00728258	-1.01416	0.247772	-0.142096	0.0201912	cis
rs9391847	OID45446	C4B	-4.09312	4.68092e-05	0.0072829	-0.180426	0.0440804	-0.142095	0.0201911	cis
rs7578929	OID43961	MATN3	4.09311	4.68115e-05	0.00728319	0.106806	0.0260941	0.142095	0.020191	cis
rs35753398	OID43961	MATN3	4.09311	4.68115e-05	0.00728319	0.106806	0.0260941	0.142095	0.020191	cis
rs13230887	OID43551	COL28A1	4.0931	4.68123e-05	0.00728329	0.422389	0.103195	0.142095	0.0201909	cis
rs146393752	OID43311	AAMDC	4.0931	4.68135e-05	0.00728345	0.43093	0.105282	0.142095	0.0201909	cis
rs188997924	OID45052	CCL15	-4.09309	4.68151e-05	0.00728363	-0.303919	0.0742518	-0.142094	0.0201908	cis
rs151281018	OID45052	CCL15	-4.09309	4.68151e-05	0.00728363	-0.303919	0.0742518	-0.142094	0.0201908	cis
rs62110717	OID45125	FCER2	4.09308	4.6816e-05	0.00728372	0.14014	0.0342381	0.142094	0.0201907	cis
rs35118308	OID43934	LRIG1	4.09307	4.68188e-05	0.00728413	0.118347	0.0289139	0.142094	0.0201906	cis
rs114652147	OID43804	HLA-A	4.09306	4.68215e-05	0.00728451	0.275755	0.0673715	0.142093	0.0201905	cis
rs973203366	OID43543	CLSTN3	4.09302	4.68283e-05	0.0072855	0.315671	0.0771242	0.142092	0.0201901	cis
rs141755988	OID43543	CLSTN3	4.09302	4.68283e-05	0.0072855	0.315671	0.0771242	0.142092	0.0201901	cis
rs117190832	OID45056	CD109	-4.09302	4.68285e-05	0.0072855	-0.145328	0.0355063	-0.142092	0.0201901	cis
rs12204439	OID43335	ADGRB3	4.09301	4.68312e-05	0.00728589	0.0900719	0.0220063	0.142091	0.02019	cis
rs1050950	OID43906	KYNU	-4.093	4.68323e-05	0.00728599	-0.176299	0.0430733	-0.142091	0.0201899	cis
rs1371516	OID43906	KYNU	-4.093	4.68323e-05	0.00728599	-0.176299	0.0430733	-0.142091	0.0201899	cis
rs3132604	OID43511	CDSN	-4.09298	4.68366e-05	0.00728659	-0.157844	0.0385645	-0.142091	0.0201897	cis
rs3095335	OID43511	CDSN	-4.09298	4.68366e-05	0.00728659	-0.157844	0.0385645	-0.142091	0.0201897	cis
rs477462	OID44178	REG3G	-4.09295	4.68428e-05	0.00728664	-0.201348	0.0491939	-0.14209	0.0201894	cis
rs407602	OID44178	REG3G	-4.09295	4.68428e-05	0.00728664	-0.201348	0.0491939	-0.14209	0.0201894	cis
rs372384	OID44178	REG3G	-4.09295	4.68428e-05	0.00728664	-0.201348	0.0491939	-0.14209	0.0201894	cis
rs448194	OID44178	REG3G	-4.09295	4.68428e-05	0.00728664	-0.201348	0.0491939	-0.14209	0.0201894	cis
rs654407	OID44178	REG3G	-4.09295	4.68428e-05	0.00728664	-0.201348	0.0491939	-0.14209	0.0201894	cis
rs635508	OID44178	REG3G	-4.09295	4.68428e-05	0.00728664	-0.201348	0.0491939	-0.14209	0.0201894	cis
rs441910	OID44178	REG3G	-4.09295	4.68428e-05	0.00728664	-0.201348	0.0491939	-0.14209	0.0201894	cis
rs411642	OID44178	REG3G	-4.09295	4.68428e-05	0.00728664	-0.201348	0.0491939	-0.14209	0.0201894	cis
rs633339	OID44178	REG3G	-4.09295	4.68428e-05	0.00728664	-0.201348	0.0491939	-0.14209	0.0201894	cis
rs373206	OID44178	REG3G	-4.09295	4.68428e-05	0.00728664	-0.201348	0.0491939	-0.14209	0.0201894	cis
rs445741	OID44178	REG3G	-4.09295	4.68428e-05	0.00728664	-0.201348	0.0491939	-0.14209	0.0201894	cis
rs369760	OID44178	REG3G	-4.09295	4.68428e-05	0.00728664	-0.201348	0.0491939	-0.14209	0.0201894	cis
rs503541	OID44178	REG3G	-4.09295	4.68428e-05	0.00728664	-0.201348	0.0491939	-0.14209	0.0201894	cis
rs652251	OID44178	REG3G	-4.09295	4.68428e-05	0.00728664	-0.201348	0.0491939	-0.14209	0.0201894	cis
rs652696	OID44178	REG3G	-4.09295	4.68428e-05	0.00728664	-0.201348	0.0491939	-0.14209	0.0201894	cis
rs370541	OID44178	REG3G	-4.09295	4.68428e-05	0.00728664	-0.201348	0.0491939	-0.14209	0.0201894	cis
rs364830	OID44178	REG3G	-4.09295	4.68428e-05	0.00728664	-0.201348	0.0491939	-0.14209	0.0201894	cis
rs34634804	OID44178	REG3G	-4.09295	4.68428e-05	0.00728664	-0.201348	0.0491939	-0.14209	0.0201894	cis
rs78000476	OID44178	REG3G	-4.09295	4.68428e-05	0.00728664	-0.201348	0.0491939	-0.14209	0.0201894	cis
rs76711748	OID44178	REG3G	-4.09295	4.68428e-05	0.00728664	-0.201348	0.0491939	-0.14209	0.0201894	cis
rs416853	OID44178	REG3G	-4.09295	4.68428e-05	0.00728664	-0.201348	0.0491939	-0.14209	0.0201894	cis
rs365168	OID44178	REG3G	-4.09295	4.68428e-05	0.00728664	-0.201348	0.0491939	-0.14209	0.0201894	cis
rs389821	OID44178	REG3G	-4.09295	4.68428e-05	0.00728664	-0.201348	0.0491939	-0.14209	0.0201894	cis
rs435920	OID44178	REG3G	-4.09295	4.68428e-05	0.00728664	-0.201348	0.0491939	-0.14209	0.0201894	cis
rs369500	OID44178	REG3G	-4.09295	4.68428e-05	0.00728664	-0.201348	0.0491939	-0.14209	0.0201894	cis
rs11693264	OID44178	REG3G	4.09295	4.68428e-05	0.00728664	0.201348	0.0491939	0.14209	0.0201894	cis
rs112921235	OID44178	REG3G	4.09295	4.68428e-05	0.00728664	0.201348	0.0491939	0.14209	0.0201894	cis
rs17099613	OID45107	DLK1	4.09293	4.68468e-05	0.0072871	0.190991	0.0466638	0.142089	0.0201892	cis
chr13_101531047_A_AT	OID45167	ITGBL1	4.09293	4.68472e-05	0.0072871	0.10394	0.0253951	0.142089	0.0201892	cis
rs9518429	OID45167	ITGBL1	4.09293	4.68472e-05	0.0072871	0.10394	0.0253951	0.142089	0.0201892	cis
rs9300679	OID45167	ITGBL1	4.09293	4.68472e-05	0.0072871	0.10394	0.0253951	0.142089	0.0201892	cis
rs1414304	OID45167	ITGBL1	4.09293	4.68472e-05	0.0072871	0.10394	0.0253951	0.142089	0.0201892	cis
rs5806228	OID45167	ITGBL1	4.09293	4.68472e-05	0.0072871	0.10394	0.0253951	0.142089	0.0201892	cis
rs9513913	OID45167	ITGBL1	4.09293	4.68472e-05	0.0072871	0.10394	0.0253951	0.142089	0.0201892	cis
chr14_51960587_T_TTAACAATTGTTAAAATAACAATTGTTTAAAAA	OID45196	NID2	4.0929	4.68526e-05	0.0072879	0.487551	0.119121	0.142088	0.0201889	cis
rs77177742	OID45454	CFHR2	-4.09287	4.68572e-05	0.00728853	-0.211943	0.0517833	-0.142087	0.0201887	cis
rs149145836	OID45454	CFHR2	-4.09287	4.68572e-05	0.00728853	-0.211943	0.0517833	-0.142087	0.0201887	cis
rs74950062	OID45454	CFHR2	-4.09287	4.68572e-05	0.00728853	-0.211943	0.0517833	-0.142087	0.0201887	cis
rs62153662	OID43847	IL18R1	4.09287	4.68577e-05	0.00728853	0.130383	0.0318562	0.142087	0.0201887	cis
rs55638985	OID43847	IL18R1	4.09287	4.68577e-05	0.00728853	0.130383	0.0318562	0.142087	0.0201887	cis
rs13175241	OID44657	FLT4	-4.09286	4.68605e-05	0.00728887	-0.076598	0.018715	-0.142086	0.0201886	cis
rs937919	OID44657	FLT4	4.09286	4.68605e-05	0.00728887	0.076598	0.018715	0.142086	0.0201886	cis
rs2617262	OID44657	FLT4	4.09286	4.68605e-05	0.00728887	0.076598	0.018715	0.142086	0.0201886	cis
rs9580991	OID44486	C1QTNF9	4.09285	4.68615e-05	0.00728889	0.114517	0.0279797	0.142086	0.0201885	cis
rs6490903	OID44486	C1QTNF9	4.09285	4.68615e-05	0.00728889	0.114517	0.0279797	0.142086	0.0201885	cis
rs6490906	OID44486	C1QTNF9	4.09285	4.68615e-05	0.00728889	0.114517	0.0279797	0.142086	0.0201885	cis
rs9511223	OID44486	C1QTNF9	-4.09285	4.68615e-05	0.00728889	-0.114517	0.0279797	-0.142086	0.0201885	cis
rs144840848	OID43573	CSF3R	-4.0928	4.6872e-05	0.00728949	-0.26478	0.0646941	-0.142084	0.020188	cis
rs147080736	OID43573	CSF3R	-4.0928	4.6872e-05	0.00728949	-0.26478	0.0646941	-0.142084	0.020188	cis
rs3091624	OID44278	SPINT3	4.09278	4.68756e-05	0.00728949	0.202627	0.0495084	0.142084	0.0201878	cis
rs3092192	OID44278	SPINT3	4.09278	4.68756e-05	0.00728949	0.202627	0.0495084	0.142084	0.0201878	cis
rs3092625	OID44278	SPINT3	4.09278	4.68756e-05	0.00728949	0.202627	0.0495084	0.142084	0.0201878	cis
rs3091533	OID44278	SPINT3	4.09278	4.68756e-05	0.00728949	0.202627	0.0495084	0.142084	0.0201878	cis
rs3091929	OID44278	SPINT3	4.09278	4.68756e-05	0.00728949	0.202627	0.0495084	0.142084	0.0201878	cis
rs2425700	OID44278	SPINT3	4.09278	4.68756e-05	0.00728949	0.202627	0.0495084	0.142084	0.0201878	cis
rs2425701	OID44278	SPINT3	4.09278	4.68756e-05	0.00728949	0.202627	0.0495084	0.142084	0.0201878	cis
rs3091586	OID44278	SPINT3	4.09278	4.68756e-05	0.00728949	0.202627	0.0495084	0.142084	0.0201878	cis
rs3092443	OID44278	SPINT3	4.09278	4.68756e-05	0.00728949	0.202627	0.0495084	0.142084	0.0201878	cis
rs2425703	OID44278	SPINT3	4.09278	4.68756e-05	0.00728949	0.202627	0.0495084	0.142084	0.0201878	cis
rs2179456	OID44278	SPINT3	4.09278	4.68756e-05	0.00728949	0.202627	0.0495084	0.142084	0.0201878	cis
rs2143238	OID44278	SPINT3	4.09278	4.68756e-05	0.00728949	0.202627	0.0495084	0.142084	0.0201878	cis
rs2425706	OID44278	SPINT3	4.09278	4.68756e-05	0.00728949	0.202627	0.0495084	0.142084	0.0201878	cis
rs3091503	OID44278	SPINT3	4.09278	4.68756e-05	0.00728949	0.202627	0.0495084	0.142084	0.0201878	cis
rs3091933	OID44278	SPINT3	4.09278	4.68756e-05	0.00728949	0.202627	0.0495084	0.142084	0.0201878	cis
rs58184725	OID44278	SPINT3	4.09278	4.68756e-05	0.00728949	0.202627	0.0495084	0.142084	0.0201878	cis
rs3092049	OID44278	SPINT3	4.09278	4.68756e-05	0.00728949	0.202627	0.0495084	0.142084	0.0201878	cis
rs2425708	OID44278	SPINT3	4.09278	4.68756e-05	0.00728949	0.202627	0.0495084	0.142084	0.0201878	cis
rs2425711	OID44278	SPINT3	4.09278	4.68756e-05	0.00728949	0.202627	0.0495084	0.142084	0.0201878	cis
rs1534977	OID44278	SPINT3	4.09278	4.68756e-05	0.00728949	0.202627	0.0495084	0.142084	0.0201878	cis
rs3091567	OID44278	SPINT3	4.09278	4.68756e-05	0.00728949	0.202627	0.0495084	0.142084	0.0201878	cis
rs3092658	OID44278	SPINT3	4.09278	4.68756e-05	0.00728949	0.202627	0.0495084	0.142084	0.0201878	cis
rs2425717	OID44278	SPINT3	4.09278	4.68756e-05	0.00728949	0.202627	0.0495084	0.142084	0.0201878	cis
rs2425718	OID44278	SPINT3	4.09278	4.68756e-05	0.00728949	0.202627	0.0495084	0.142084	0.0201878	cis
rs1843817	OID44278	SPINT3	4.09278	4.68756e-05	0.00728949	0.202627	0.0495084	0.142084	0.0201878	cis
rs2425720	OID44278	SPINT3	4.09278	4.68756e-05	0.00728949	0.202627	0.0495084	0.142084	0.0201878	cis
rs2425721	OID44278	SPINT3	4.09278	4.68756e-05	0.00728949	0.202627	0.0495084	0.142084	0.0201878	cis
rs3092362	OID44278	SPINT3	4.09278	4.68756e-05	0.00728949	0.202627	0.0495084	0.142084	0.0201878	cis
rs3091440	OID44278	SPINT3	4.09278	4.68756e-05	0.00728949	0.202627	0.0495084	0.142084	0.0201878	cis
rs3092052	OID44278	SPINT3	4.09278	4.68756e-05	0.00728949	0.202627	0.0495084	0.142084	0.0201878	cis
rs1487324	OID44278	SPINT3	4.09278	4.68756e-05	0.00728949	0.202627	0.0495084	0.142084	0.0201878	cis
rs1825776	OID44278	SPINT3	4.09278	4.68756e-05	0.00728949	0.202627	0.0495084	0.142084	0.0201878	cis
rs1118484	OID44278	SPINT3	4.09278	4.68756e-05	0.00728949	0.202627	0.0495084	0.142084	0.0201878	cis
rs1352261	OID44278	SPINT3	4.09278	4.68756e-05	0.00728949	0.202627	0.0495084	0.142084	0.0201878	cis
rs1005456	OID44278	SPINT3	4.09278	4.68756e-05	0.00728949	0.202627	0.0495084	0.142084	0.0201878	cis
rs1352260	OID44278	SPINT3	4.09278	4.68756e-05	0.00728949	0.202627	0.0495084	0.142084	0.0201878	cis
rs1352259	OID44278	SPINT3	4.09278	4.68756e-05	0.00728949	0.202627	0.0495084	0.142084	0.0201878	cis
rs2425725	OID44278	SPINT3	4.09278	4.68756e-05	0.00728949	0.202627	0.0495084	0.142084	0.0201878	cis
rs2425727	OID44278	SPINT3	4.09278	4.68756e-05	0.00728949	0.202627	0.0495084	0.142084	0.0201878	cis
rs2425729	OID44278	SPINT3	4.09278	4.68756e-05	0.00728949	0.202627	0.0495084	0.142084	0.0201878	cis
rs3091523	OID44278	SPINT3	4.09278	4.68756e-05	0.00728949	0.202627	0.0495084	0.142084	0.0201878	cis
rs3092769	OID44278	SPINT3	4.09278	4.68756e-05	0.00728949	0.202627	0.0495084	0.142084	0.0201878	cis
chr20_45643936_A_AAATAT	OID44278	SPINT3	4.09278	4.68756e-05	0.00728949	0.202627	0.0495084	0.142084	0.0201878	cis
rs3072981	OID44278	SPINT3	4.09278	4.68756e-05	0.00728949	0.202627	0.0495084	0.142084	0.0201878	cis
rs4810462	OID44278	SPINT3	4.09278	4.68756e-05	0.00728949	0.202627	0.0495084	0.142084	0.0201878	cis
rs11028929	OID43426	BRSK2	-4.09275	4.68815e-05	0.00729021	-0.141611	0.0346005	-0.142083	0.0201875	cis
rs11028931	OID43426	BRSK2	-4.09275	4.68815e-05	0.00729021	-0.141611	0.0346005	-0.142083	0.0201875	cis
rs11607958	OID43426	BRSK2	-4.09275	4.68815e-05	0.00729021	-0.141611	0.0346005	-0.142083	0.0201875	cis
rs11607894	OID43426	BRSK2	-4.09275	4.68815e-05	0.00729021	-0.141611	0.0346005	-0.142083	0.0201875	cis
rs12221580	OID43426	BRSK2	-4.09275	4.68815e-05	0.00729021	-0.141611	0.0346005	-0.142083	0.0201875	cis
rs4963046	OID43426	BRSK2	-4.09275	4.68815e-05	0.00729021	-0.141611	0.0346005	-0.142083	0.0201875	cis
rs3128906	OID43804	HLA-A	-4.09275	4.68823e-05	0.00729024	-0.168051	0.0410607	-0.142083	0.0201875	cis
rs461259	OID44655	FGFR4	-4.09275	4.68823e-05	0.00729024	-0.144993	0.0354269	-0.142083	0.0201875	cis
rs4684969	OID41341	IQSEC1	4.09275	4.68823e-05	0.00729024	0.191161	0.0467072	0.142083	0.0201875	cis
rs79278812	OID42762	MMAB	-4.09274	4.68836e-05	0.00729041	-0.496141	0.121225	-0.142082	0.0201874	cis
rs149835901	OID44430	ZP3	4.09274	4.68844e-05	0.00729049	2.48022	0.606006	0.142082	0.0201874	cis
rs1072788	OID45033	APOH	-4.09272	4.6888e-05	0.00729102	-0.128005	0.0312762	-0.142082	0.0201872	cis
rs11225853	OID44783	MMP1	-4.09271	4.68896e-05	0.00729123	-0.362629	0.0886035	-0.142081	0.0201871	cis
rs71328912	OID43168	TDGF1	4.0927	4.68921e-05	0.00729159	0.783651	0.191475	0.142081	0.020187	cis
rs10998337	OID42883	PBLD	-4.09268	4.68967e-05	0.00729228	-0.207784	0.0507697	-0.14208	0.0201868	cis
rs6836883	OID45413	SOD3	-4.09266	4.68999e-05	0.00729273	-0.135159	0.0330248	-0.14208	0.0201866	cis
rs407102	OID44947	SORT1	-4.09263	4.69057e-05	0.00729361	-0.109625	0.0267859	-0.142079	0.0201864	cis
rs72749202	OID41615	PHLDA3	-4.09259	4.69133e-05	0.00729476	-0.760642	0.185858	-0.142077	0.020186	cis
rs192218208	OID44978	THOP1	-4.09259	4.69143e-05	0.00729488	-0.203661	0.0497634	-0.142077	0.0201859	cis
rs36066579	OID43564	CRISP2	4.09258	4.69149e-05	0.00729489	0.143806	0.0351382	0.142077	0.0201859	cis
rs12529329	OID43564	CRISP2	4.09258	4.69149e-05	0.00729489	0.143806	0.0351382	0.142077	0.0201859	cis
rs13043425	OID44480	BPIFB2	4.09254	4.69228e-05	0.0072961	0.179643	0.0438952	0.142076	0.0201855	cis
rs11966319	OID43511	CDSN	4.09252	4.69268e-05	0.00729668	0.126858	0.0309974	0.142075	0.0201853	cis
rs2622778	OID44909	SCG3	4.09244	4.69426e-05	0.0072991	0.133527	0.0326277	0.142072	0.0201846	cis
rs1346419	OID43066	SFTPA2	4.09244	4.6944e-05	0.00729929	0.194626	0.0475574	0.142072	0.0201845	cis
rs6888512	OID45002	TXNDC15	4.0924	4.69509e-05	0.0073001	0.157537	0.038495	0.142071	0.0201842	cis
rs369546605	OID43705	FCRL2	-4.0924	4.69509e-05	0.0073001	-0.361184	0.0882572	-0.142071	0.0201842	cis
rs201614073	OID43705	FCRL2	-4.0924	4.69509e-05	0.0073001	-0.361184	0.0882572	-0.142071	0.0201842	cis
rs199776951	OID43705	FCRL2	-4.0924	4.69509e-05	0.0073001	-0.361184	0.0882572	-0.142071	0.0201842	cis
rs9535002	OID42858	NUDT15	4.0924	4.69515e-05	0.0073001	0.200872	0.0490841	0.142071	0.0201841	cis
rs2254423	OID42858	NUDT15	4.0924	4.69515e-05	0.0073001	0.200872	0.0490841	0.142071	0.0201841	cis
rs58919886	OID42858	NUDT15	4.0924	4.69515e-05	0.0073001	0.200872	0.0490841	0.142071	0.0201841	cis
rs55901083	OID42858	NUDT15	4.0924	4.69515e-05	0.0073001	0.200872	0.0490841	0.142071	0.0201841	cis
rs9535007	OID42858	NUDT15	4.0924	4.69515e-05	0.0073001	0.200872	0.0490841	0.142071	0.0201841	cis
rs577683252	OID44169	RBKS	4.0924	4.69517e-05	0.0073001	0.570857	0.139492	0.142071	0.0201841	cis
rs143538508	OID44169	RBKS	4.0924	4.69517e-05	0.0073001	0.570857	0.139492	0.142071	0.0201841	cis
rs2108329	OID44502	CCL24	4.0924	4.69519e-05	0.0073001	0.272087	0.066486	0.142071	0.0201841	cis
rs12418914	OID44330	TMEM132A	4.09239	4.69532e-05	0.0073002	0.275088	0.0672193	0.142071	0.020184	cis
rs3019542	OID44330	TMEM132A	-4.09239	4.69532e-05	0.0073002	-0.275088	0.0672193	-0.142071	0.020184	cis
rs3019544	OID44330	TMEM132A	-4.09239	4.69532e-05	0.0073002	-0.275088	0.0672193	-0.142071	0.020184	cis
rs71368054	OID44628	ENPP7	-4.09238	4.69546e-05	0.00730039	-0.432559	0.105699	-0.14207	0.020184	cis
rs79574998	OID44504	CCL4	4.09236	4.69598e-05	0.00730113	0.695968	0.170065	0.142069	0.0201837	cis
rs16946808	OID43774	GPC5	-4.09234	4.69626e-05	0.00730113	-0.199044	0.048638	-0.142069	0.0201836	cis
rs61967084	OID43774	GPC5	-4.09234	4.69626e-05	0.00730113	-0.199044	0.048638	-0.142069	0.0201836	cis
rs1854974	OID43774	GPC5	-4.09234	4.69626e-05	0.00730113	-0.199044	0.048638	-0.142069	0.0201836	cis
rs61967085	OID43774	GPC5	-4.09234	4.69626e-05	0.00730113	-0.199044	0.048638	-0.142069	0.0201836	cis
rs11839974	OID43774	GPC5	-4.09234	4.69626e-05	0.00730113	-0.199044	0.048638	-0.142069	0.0201836	cis
rs8001076	OID43774	GPC5	-4.09234	4.69626e-05	0.00730113	-0.199044	0.048638	-0.142069	0.0201836	cis
rs16951984	OID43774	GPC5	-4.09234	4.69626e-05	0.00730113	-0.199044	0.048638	-0.142069	0.0201836	cis
rs11841339	OID43774	GPC5	-4.09234	4.69626e-05	0.00730113	-0.199044	0.048638	-0.142069	0.0201836	cis
rs61374084	OID43774	GPC5	-4.09234	4.69626e-05	0.00730113	-0.199044	0.048638	-0.142069	0.0201836	cis
rs55641391	OID43774	GPC5	-4.09234	4.69626e-05	0.00730113	-0.199044	0.048638	-0.142069	0.0201836	cis
rs7330255	OID43774	GPC5	-4.09234	4.69626e-05	0.00730113	-0.199044	0.048638	-0.142069	0.0201836	cis
rs7330978	OID43774	GPC5	-4.09234	4.69626e-05	0.00730113	-0.199044	0.048638	-0.142069	0.0201836	cis
chr13_91845302_G_GT	OID43774	GPC5	-4.09234	4.69626e-05	0.00730113	-0.199044	0.048638	-0.142069	0.0201836	cis
rs7996272	OID43774	GPC5	-4.09234	4.69626e-05	0.00730113	-0.199044	0.048638	-0.142069	0.0201836	cis
rs1812987	OID44927	SFTPD	-4.09232	4.69672e-05	0.00730181	-0.173549	0.0424084	-0.142068	0.0201834	cis
rs1205315	OID44755	LILRA6	4.09231	4.69699e-05	0.0073022	0.231166	0.056488	0.142068	0.0201832	cis
rs9271668	OID45288	TNXB	-4.09227	4.69771e-05	0.00730295	-0.0743072	0.018158	-0.142066	0.0201829	cis
rs9271690	OID45288	TNXB	-4.09227	4.69771e-05	0.00730295	-0.0743072	0.018158	-0.142066	0.0201829	cis
rs74291249	OID45288	TNXB	-4.09227	4.69771e-05	0.00730295	-0.0743072	0.018158	-0.142066	0.0201829	cis
rs9271790	OID45288	TNXB	-4.09227	4.69771e-05	0.00730295	-0.0743072	0.018158	-0.142066	0.0201829	cis
rs9271895	OID45288	TNXB	-4.09227	4.69771e-05	0.00730295	-0.0743072	0.018158	-0.142066	0.0201829	cis
rs6929044	OID45288	TNXB	-4.09227	4.69771e-05	0.00730295	-0.0743072	0.018158	-0.142066	0.0201829	cis
rs6929398	OID45288	TNXB	-4.09227	4.69771e-05	0.00730295	-0.0743072	0.018158	-0.142066	0.0201829	cis
rs7758465	OID45288	TNXB	-4.09227	4.69771e-05	0.00730295	-0.0743072	0.018158	-0.142066	0.0201829	cis
rs9272052	OID45288	TNXB	-4.09227	4.69771e-05	0.00730295	-0.0743072	0.018158	-0.142066	0.0201829	cis
rs9272058	OID45288	TNXB	-4.09227	4.69771e-05	0.00730295	-0.0743072	0.018158	-0.142066	0.0201829	cis
rs9272060	OID45288	TNXB	-4.09227	4.69771e-05	0.00730295	-0.0743072	0.018158	-0.142066	0.0201829	cis
chr1_156435735_GCGCCCTCGCCCTCGCCCT_GCGCCCT	OID43796	HDGF	-4.09225	4.69811e-05	0.00730354	-0.24412	0.0596542	-0.142066	0.0201827	cis
rs569987	OID43980	MMP12	4.09224	4.69828e-05	0.00730376	0.184319	0.045041	0.142065	0.0201826	cis
rs999669	OID44721	INHBB	4.09224	4.69836e-05	0.00730386	0.140194	0.0342586	0.142065	0.0201826	cis
rs12460152	OID43279	VSTM1	-4.09223	4.69841e-05	0.00730391	-0.245133	0.0599019	-0.142065	0.0201825	cis
rs75437512	OID43895	KLB	4.09222	4.69879e-05	0.00730435	0.225544	0.0551154	0.142065	0.0201824	cis
rs75445658	OID43895	KLB	4.09222	4.69879e-05	0.00730435	0.225544	0.0551154	0.142065	0.0201824	cis
rs114638506	OID43895	KLB	4.09222	4.69879e-05	0.00730435	0.225544	0.0551154	0.142065	0.0201824	cis
rs115195626	OID43895	KLB	4.09222	4.69879e-05	0.00730435	0.225544	0.0551154	0.142065	0.0201824	cis
rs1874361	OID44579	CTSE	4.09221	4.69892e-05	0.00730452	0.138707	0.0338955	0.142064	0.0201823	cis
rs62390186	OID42553	HCG22	-4.09219	4.69939e-05	0.00730506	-0.560594	0.136991	-0.142064	0.0201821	cis
rs57499095	OID43804	HLA-A	4.09219	4.69939e-05	0.00730506	0.215331	0.05262	0.142064	0.0201821	cis
rs9357077	OID43804	HLA-A	4.09219	4.69939e-05	0.00730506	0.215331	0.05262	0.142064	0.0201821	cis
rs9368596	OID43804	HLA-A	4.09219	4.69939e-05	0.00730506	0.215331	0.05262	0.142064	0.0201821	cis
rs12173794	OID43804	HLA-A	4.09219	4.69939e-05	0.00730506	0.215331	0.05262	0.142064	0.0201821	cis
rs114549295	OID43804	HLA-A	4.09219	4.69939e-05	0.00730506	0.215331	0.05262	0.142064	0.0201821	cis
rs12226953	OID43321	ACRBP	-4.09217	4.69978e-05	0.00730563	-0.0998029	0.0243888	-0.142063	0.0201819	cis
rs4684263	OID45442	BTD	4.0921	4.70105e-05	0.00730756	0.104667	0.0255779	0.142061	0.0201813	cis
rs40500	OID45394	PEPD	-4.09209	4.70121e-05	0.00730778	-0.0940301	0.0229785	-0.14206	0.0201812	cis
rs4687657	OID45378	ITIH3	-4.09206	4.7018e-05	0.00730856	-0.138854	0.0339325	-0.142059	0.0201809	cis
rs35004449	OID45378	ITIH3	-4.09206	4.7018e-05	0.00730856	-0.138854	0.0339325	-0.142059	0.0201809	cis
rs2276815	OID45378	ITIH3	-4.09206	4.7018e-05	0.00730856	-0.138854	0.0339325	-0.142059	0.0201809	cis
rs2239547	OID45378	ITIH3	-4.09206	4.7018e-05	0.00730856	-0.138854	0.0339325	-0.142059	0.0201809	cis
rs2803244	OID45306	ANGPTL3	-4.09204	4.7023e-05	0.0073093	-0.136203	0.0332848	-0.142059	0.0201806	cis
rs55766813	OID45160	IL7R	-4.09203	4.70248e-05	0.00730956	-0.285137	0.0696811	-0.142058	0.0201806	cis
rs77132719	OID43168	TDGF1	-4.09198	4.70344e-05	0.00731102	-0.900019	0.219947	-0.142057	0.0201801	cis
rs62362513	OID45208	PAM	4.09197	4.70367e-05	0.00731134	0.0681582	0.0166566	0.142056	0.02018	cis
rs4802797	OID43922	LGALS7	-4.09196	4.70379e-05	0.00731148	-0.177288	0.0433258	-0.142056	0.0201799	cis
rs112619874	OID44680	GHR	4.09195	4.70403e-05	0.00731179	0.235891	0.0576475	0.142056	0.0201798	cis
rs114319440	OID44680	GHR	4.09195	4.70403e-05	0.00731179	0.235891	0.0576475	0.142056	0.0201798	cis
rs1125084	OID44825	OLFM4	4.0919	4.70509e-05	0.00731331	0.425159	0.103903	0.142054	0.0201793	cis
rs113381367	OID43551	COL28A1	-4.0919	4.70512e-05	0.00731331	-0.20962	0.051228	-0.142054	0.0201793	cis
rs145388352	OID43551	COL28A1	-4.0919	4.70512e-05	0.00731331	-0.20962	0.051228	-0.142054	0.0201793	cis
rs113932362	OID43551	COL28A1	-4.0919	4.70512e-05	0.00731331	-0.20962	0.051228	-0.142054	0.0201793	cis
rs73047505	OID43551	COL28A1	-4.0919	4.70512e-05	0.00731331	-0.20962	0.051228	-0.142054	0.0201793	cis
rs138152338	OID45166	ITGB2	4.09189	4.70519e-05	0.00731339	0.156771	0.0383126	0.142054	0.0201792	cis
rs4562756	OID43066	SFTPA2	-4.09189	4.70525e-05	0.00731345	-0.29434	0.0719326	-0.142054	0.0201792	cis
rs13396093	OID44401	VSNL1	4.09187	4.70566e-05	0.00731395	0.106252	0.0259666	0.142053	0.020179	cis
rs34394808	OID44401	VSNL1	4.09187	4.70566e-05	0.00731395	0.106252	0.0259666	0.142053	0.020179	cis
rs13402364	OID44401	VSNL1	4.09187	4.70566e-05	0.00731395	0.106252	0.0259666	0.142053	0.020179	cis
rs12471923	OID44401	VSNL1	4.09187	4.70566e-05	0.00731395	0.106252	0.0259666	0.142053	0.020179	cis
rs1466035	OID43449	CAPG	4.09186	4.70585e-05	0.00731422	0.189201	0.0462383	0.142053	0.0201789	cis
rs4806691	OID44828	OSCAR	-4.09186	4.70592e-05	0.00731429	-0.0790811	0.0193265	-0.142052	0.0201789	cis
rs4744143	OID44470	ASPN	4.09183	4.70637e-05	0.00731492	0.153721	0.0375678	0.142052	0.0201787	cis
rs7865118	OID44470	ASPN	4.09183	4.70637e-05	0.00731492	0.153721	0.0375678	0.142052	0.0201787	cis
rs56271862	OID44678	GGCT	-4.09181	4.70679e-05	0.00731554	-0.187427	0.0458053	-0.142051	0.0201785	cis
rs9394812	OID41273	GUCA1A	4.09176	4.70779e-05	0.00731706	0.948319	0.231763	0.142049	0.020178	cis
rs12365289	OID41735	RNF214	-4.09173	4.70835e-05	0.00731784	-0.200124	0.0489093	-0.142048	0.0201777	cis
rs76392968	OID40778	AKAP13	-4.09173	4.70836e-05	0.00731784	-0.56405	0.137851	-0.142048	0.0201777	cis
rs77913815	OID40778	AKAP13	-4.09173	4.70836e-05	0.00731784	-0.56405	0.137851	-0.142048	0.0201777	cis
rs55746764	OID45349	DBH	4.0917	4.70897e-05	0.00731876	0.797815	0.194984	0.142047	0.0201774	cis
rs7494024	OID43732	FUT8	-4.09166	4.70976e-05	0.00731995	-0.296301	0.0724157	-0.142046	0.020177	cis
rs181639	OID44106	PNLIPRP1	-4.09164	4.71032e-05	0.00732079	-0.220088	0.0537898	-0.142045	0.0201767	cis
rs113311339	OID41205	FBXO46	-4.09163	4.71043e-05	0.00732089	-0.825549	0.201765	-0.142045	0.0201767	cis
rs17422384	OID44840	PDGFD	4.09163	4.71044e-05	0.00732089	0.202861	0.0495795	0.142045	0.0201767	cis
rs12132645	OID42571	HPCAL4	4.09163	4.71045e-05	0.00732089	0.151462	0.0370175	0.142045	0.0201767	cis
rs7516536	OID44362	TRIM58	4.0916	4.71096e-05	0.00732152	0.262059	0.064048	0.142044	0.0201764	cis
rs57372816	OID40746	ZNF815P	4.0916	4.71098e-05	0.00732152	0.851695	0.208157	0.142044	0.0201764	cis
rs57524325	OID40746	ZNF815P	4.0916	4.71098e-05	0.00732152	0.851695	0.208157	0.142044	0.0201764	cis
rs73333165	OID40746	ZNF815P	4.0916	4.71098e-05	0.00732152	0.851695	0.208157	0.142044	0.0201764	cis
rs7778535	OID40746	ZNF815P	4.0916	4.71098e-05	0.00732152	0.851695	0.208157	0.142044	0.0201764	cis
rs57839980	OID40746	ZNF815P	4.0916	4.71098e-05	0.00732152	0.851695	0.208157	0.142044	0.0201764	cis
rs72775445	OID44356	TPSAB1	-4.09158	4.71145e-05	0.00732221	-0.370809	0.0906274	-0.142043	0.0201762	cis
rs11259754	OID45190	MSMB	4.09154	4.71218e-05	0.0073233	0.256597	0.0627139	0.142042	0.0201758	cis
rs149828023	OID42758	MILR1	-4.0915	4.71295e-05	0.00732447	-0.153773	0.0375834	-0.14204	0.0201755	cis
rs6493011	OID45005	TYRO3	4.09148	4.71333e-05	0.00732497	0.0754999	0.0184529	0.14204	0.0201753	cis
rs139270	OID44817	NPTXR	4.09148	4.71333e-05	0.00732497	0.100572	0.0245808	0.14204	0.0201753	cis
rs2516501	OID42553	HCG22	-4.09148	4.71334e-05	0.00732497	-0.532636	0.130182	-0.14204	0.0201753	cis
rs12515119	OID45160	IL7R	-4.09143	4.71443e-05	0.00732664	-0.161672	0.0395149	-0.142038	0.0201748	cis
rs13067273	OID43482	CD200R1	-4.09141	4.71478e-05	0.00732715	-0.0803345	0.0196349	-0.142037	0.0201746	cis
chr10_79893047_A_G	OID44927	SFTPD	4.09141	4.71491e-05	0.00732732	0.140896	0.0344371	0.142037	0.0201745	cis
rs7301716	OID43760	GLIPR1	4.09139	4.71527e-05	0.00732784	0.0594868	0.0145395	0.142036	0.0201743	cis
rs7375	OID44502	CCL24	-4.09138	4.71548e-05	0.00732813	-0.219089	0.0535489	-0.142036	0.0201742	cis
rs61973349	OID42858	NUDT15	4.09136	4.71576e-05	0.00732853	0.202161	0.0494116	0.142036	0.0201741	cis
rs421617	OID42071	ZNF831	4.09136	4.7158e-05	0.00732856	0.574834	0.140499	0.142036	0.0201741	cis
rs13208606	OID45290	TREML2	-4.09135	4.716e-05	0.00732885	-0.0886662	0.0216716	-0.142035	0.020174	cis
rs13084113	OID40995	CEP97	-4.09133	4.71643e-05	0.00732948	-0.236655	0.0578431	-0.142034	0.0201738	cis
rs1457054468	OID45190	MSMB	4.09132	4.71651e-05	0.00732957	0.816985	0.199687	0.142034	0.0201737	cis
rs7520136	OID44858	PM20D1	-4.0912	4.71906e-05	0.00733346	-0.503765	0.123134	-0.14203	0.0201725	cis
rs9438406	OID44858	PM20D1	-4.0912	4.71906e-05	0.00733346	-0.503765	0.123134	-0.14203	0.0201725	cis
rs2452580	OID42572	HPGDS	-4.09119	4.71919e-05	0.0073336	-0.16142	0.0394556	-0.14203	0.0201724	cis
rs2510774	OID42572	HPGDS	-4.09119	4.71919e-05	0.0073336	-0.16142	0.0394556	-0.14203	0.0201724	cis
rs73210550	OID44774	MELTF	4.09118	4.71938e-05	0.00733382	0.111696	0.0273016	0.142029	0.0201724	cis
rs73210551	OID44774	MELTF	4.09118	4.71938e-05	0.00733382	0.111696	0.0273016	0.142029	0.0201724	cis
rs142797012	OID43831	IDUA	-4.09117	4.71951e-05	0.00733398	-0.380976	0.0931214	-0.142029	0.0201723	cis
rs76267561	OID42946	PROCR	-4.09117	4.71961e-05	0.00733411	-0.711578	0.17393	-0.142029	0.0201722	cis
rs75517101	OID43335	ADGRB3	4.09116	4.71974e-05	0.00733421	0.12851	0.0314117	0.142029	0.0201722	cis
rs77473480	OID43335	ADGRB3	4.09116	4.71974e-05	0.00733421	0.12851	0.0314117	0.142029	0.0201722	cis
rs75912993	OID43335	ADGRB3	4.09116	4.71974e-05	0.00733421	0.12851	0.0314117	0.142029	0.0201722	cis
rs4496161	OID44157	PYDC1	-4.09115	4.72001e-05	0.00733454	-0.155912	0.0381096	-0.142028	0.020172	cis
rs2288005	OID44157	PYDC1	-4.09115	4.72001e-05	0.00733454	-0.155912	0.0381096	-0.142028	0.020172	cis
rs7184910	OID44157	PYDC1	-4.09115	4.72001e-05	0.00733454	-0.155912	0.0381096	-0.142028	0.020172	cis
rs183662	OID45208	PAM	-4.09114	4.72017e-05	0.00733461	-0.0667523	0.0163163	-0.142028	0.020172	cis
rs130079	OID42553	HCG22	4.09114	4.72021e-05	0.00733461	0.568763	0.139023	0.142028	0.0201719	cis
rs1265071	OID42553	HCG22	4.09114	4.72021e-05	0.00733461	0.568763	0.139023	0.142028	0.0201719	cis
rs140047404	OID42553	HCG22	4.09114	4.72021e-05	0.00733461	0.568763	0.139023	0.142028	0.0201719	cis
rs720466	OID42553	HCG22	4.09114	4.72021e-05	0.00733461	0.568763	0.139023	0.142028	0.0201719	cis
rs1150765	OID42553	HCG22	4.09114	4.72021e-05	0.00733461	0.568763	0.139023	0.142028	0.0201719	cis
rs1062630	OID42553	HCG22	4.09114	4.72021e-05	0.00733461	0.568763	0.139023	0.142028	0.0201719	cis
rs2250293	OID45446	C4B	4.09111	4.72074e-05	0.00733503	0.167015	0.040824	0.142027	0.0201717	cis
rs2523563	OID45446	C4B	4.09111	4.72074e-05	0.00733503	0.167015	0.040824	0.142027	0.0201717	cis
rs2250399	OID45446	C4B	4.09111	4.72074e-05	0.00733503	0.167015	0.040824	0.142027	0.0201717	cis
rs2523552	OID45446	C4B	4.09111	4.72074e-05	0.00733503	0.167015	0.040824	0.142027	0.0201717	cis
rs2844583	OID45446	C4B	4.09111	4.72074e-05	0.00733503	0.167015	0.040824	0.142027	0.0201717	cis
rs2853997	OID45446	C4B	4.09111	4.72074e-05	0.00733503	0.167015	0.040824	0.142027	0.0201717	cis
rs2523549	OID45446	C4B	4.09111	4.72074e-05	0.00733503	0.167015	0.040824	0.142027	0.0201717	cis
rs2844581	OID45446	C4B	4.09111	4.72074e-05	0.00733503	0.167015	0.040824	0.142027	0.0201717	cis
rs2853995	OID45446	C4B	4.09111	4.72074e-05	0.00733503	0.167015	0.040824	0.142027	0.0201717	cis
rs2428490	OID45446	C4B	4.09111	4.72074e-05	0.00733503	0.167015	0.040824	0.142027	0.0201717	cis
rs2523544	OID45446	C4B	4.09111	4.72074e-05	0.00733503	0.167015	0.040824	0.142027	0.0201717	cis
rs2844578	OID45446	C4B	4.09111	4.72074e-05	0.00733503	0.167015	0.040824	0.142027	0.0201717	cis
rs4271524	OID45196	NID2	-4.0911	4.72093e-05	0.00733524	-0.165421	0.0404344	-0.142027	0.0201716	cis
rs4271525	OID45196	NID2	-4.0911	4.72093e-05	0.00733524	-0.165421	0.0404344	-0.142027	0.0201716	cis
rs2072206	OID43847	IL18R1	4.09109	4.7212e-05	0.00733554	0.13022	0.03183	0.142026	0.0201715	cis
rs112208634	OID45454	CFHR2	-4.09108	4.72133e-05	0.00733554	-0.285574	0.069804	-0.142026	0.0201714	cis
rs55747351	OID45454	CFHR2	-4.09108	4.72133e-05	0.00733554	-0.285574	0.069804	-0.142026	0.0201714	cis
rs111579215	OID45454	CFHR2	-4.09108	4.72133e-05	0.00733554	-0.285574	0.069804	-0.142026	0.0201714	cis
rs112454880	OID45454	CFHR2	-4.09108	4.72133e-05	0.00733554	-0.285574	0.069804	-0.142026	0.0201714	cis
rs189518463	OID45454	CFHR2	-4.09108	4.72133e-05	0.00733554	-0.285574	0.069804	-0.142026	0.0201714	cis
rs112488423	OID45454	CFHR2	-4.09108	4.72133e-05	0.00733554	-0.285574	0.069804	-0.142026	0.0201714	cis
rs111328085	OID45454	CFHR2	-4.09108	4.72133e-05	0.00733554	-0.285574	0.069804	-0.142026	0.0201714	cis
rs113898979	OID45454	CFHR2	-4.09108	4.72133e-05	0.00733554	-0.285574	0.069804	-0.142026	0.0201714	cis
rs113032429	OID45454	CFHR2	-4.09108	4.72133e-05	0.00733554	-0.285574	0.069804	-0.142026	0.0201714	cis
chr19_43544842_CG_TG	OID44762	LYPD3	-4.09102	4.72253e-05	0.00733737	-0.126538	0.0309305	-0.142024	0.0201708	cis
rs7802749	OID44862	PON3	-4.09095	4.72393e-05	0.0073395	-0.0635891	0.0155438	-0.142022	0.0201701	cis
rs564900925	OID43980	MMP12	4.09095	4.724e-05	0.00733957	0.559884	0.136859	0.142022	0.0201701	cis
rs117379732	OID40970	CD79A	-4.09091	4.72479e-05	0.00734077	-0.432517	0.105726	-0.14202	0.0201697	cis
rs2274840	OID45360	FCN1	4.09089	4.72523e-05	0.00734139	0.153255	0.0374625	0.142019	0.0201695	cis
rs7865668	OID45360	FCN1	4.09089	4.72523e-05	0.00734139	0.153255	0.0374625	0.142019	0.0201695	cis
rs7465530	OID45364	GGH	-4.09088	4.72538e-05	0.00734159	-0.0941709	0.0230197	-0.142019	0.0201694	cis
rs111705399	OID44782	MIA	4.09088	4.72541e-05	0.00734159	0.11389	0.0278399	0.142019	0.0201694	cis
rs3773843	OID44774	MELTF	4.09086	4.7257e-05	0.007342	0.0832466	0.0203494	0.142019	0.0201693	cis
rs9964434	OID44340	TNFRSF11A	4.09086	4.72573e-05	0.007342	0.108393	0.0264964	0.142019	0.0201693	cis
rs7226944	OID44340	TNFRSF11A	4.09086	4.72573e-05	0.007342	0.108393	0.0264964	0.142019	0.0201693	cis
rs12065732	OID44350	TNR	-4.09085	4.72606e-05	0.00734247	-0.168043	0.0410777	-0.142018	0.0201691	cis
rs11760860	OID44430	ZP3	-4.09079	4.72722e-05	0.00734424	-1.41277	0.345354	-0.142016	0.0201686	cis
chr6_32627198_G_T	OID45446	C4B	-4.09079	4.72726e-05	0.00734427	-0.16802	0.0410728	-0.142016	0.0201685	cis
rs11064462	OID45443	C1RL	4.09076	4.72774e-05	0.00734498	0.152483	0.0372749	0.142015	0.0201683	cis
rs5771313	OID45229	PLXNB2	-4.09076	4.72778e-05	0.00734501	-0.0807685	0.0197441	-0.142015	0.0201683	cis
rs150633091	OID43327	ADAM15	4.09076	4.72782e-05	0.00734504	0.177078	0.0432874	0.142015	0.0201683	cis
rs4592765	OID44733	KLK7	4.09074	4.72811e-05	0.00734545	0.0912643	0.0223099	0.142015	0.0201681	cis
rs149953842	OID44111	PON2	4.09073	4.72844e-05	0.00734594	0.375764	0.0918575	0.142014	0.020168	cis
rs138713496	OID44231	SERPINB8	-4.09063	4.73037e-05	0.0073489	-0.279532	0.0683346	-0.142011	0.020167	cis
rs17209471	OID42137	ARHGEF5	4.09062	4.73049e-05	0.00734905	0.463867	0.113398	0.14201	0.020167	cis
rs111280245	OID42898	PEBP4	4.09062	4.73054e-05	0.0073491	1.48253	0.362421	0.14201	0.0201669	cis
rs10492987	OID40242	FHAD1	-4.09062	4.7306e-05	0.00734912	-0.312988	0.0765135	-0.14201	0.0201669	cis
rs10803396	OID40242	FHAD1	-4.09062	4.7306e-05	0.00734912	-0.312988	0.0765135	-0.14201	0.0201669	cis
rs172852	OID45293	UMOD	4.09061	4.73085e-05	0.00734948	0.148146	0.0362163	0.14201	0.0201668	cis
rs12442185	OID44130	PRTG	4.09058	4.73137e-05	0.00735024	0.0719257	0.0175833	0.142009	0.0201666	cis
rs528564666	OID44972	TCTN3	-4.09057	4.73152e-05	0.00735045	-0.288962	0.070641	-0.142009	0.0201665	cis
rs1265091	OID42553	HCG22	-4.09057	4.73163e-05	0.00735058	-0.639814	0.156412	-0.142009	0.0201664	cis
rs11868721	OID41268	GSDMA	-4.09056	4.73178e-05	0.00735078	-0.38157	0.0932807	-0.142008	0.0201664	cis
rs6572805	OID45196	NID2	-4.09055	4.7319e-05	0.00735092	-0.165612	0.0404865	-0.142008	0.0201663	cis
rs6905794	OID43564	CRISP2	-4.09055	4.73198e-05	0.00735092	-0.189263	0.0462683	-0.142008	0.0201663	cis
rs6899816	OID43564	CRISP2	4.09055	4.73198e-05	0.00735092	0.189263	0.0462683	0.142008	0.0201663	cis
rs6899583	OID43564	CRISP2	4.09055	4.73198e-05	0.00735092	0.189263	0.0462683	0.142008	0.0201663	cis
rs7744362	OID43564	CRISP2	4.09055	4.73198e-05	0.00735092	0.189263	0.0462683	0.142008	0.0201663	cis
rs1635527	OID43552	COL2A1	-4.09053	4.73244e-05	0.0073516	-0.219836	0.0537427	-0.142007	0.020166	cis
rs141376247	OID41432	LTK	4.09048	4.73338e-05	0.007353	0.354584	0.0866852	0.142006	0.0201656	cis
rs148678285	OID41432	LTK	4.09048	4.73338e-05	0.007353	0.354584	0.0866852	0.142006	0.0201656	cis
rs7751509	OID43749	GFRAL	-4.09047	4.73356e-05	0.00735324	-0.136305	0.0333226	-0.142005	0.0201655	cis
rs139173284	OID42361	DDX4	4.09046	4.73371e-05	0.00735344	2.30577	0.563695	0.142005	0.0201654	cis
rs8063761	OID43630	DPEP1	4.09042	4.73464e-05	0.00735485	0.130569	0.0319208	0.142003	0.020165	cis
rs9321379	OID44394	VNN2	4.09041	4.73471e-05	0.00735485	0.129791	0.0317305	0.142003	0.0201649	cis
rs7768053	OID44394	VNN2	4.09041	4.73471e-05	0.00735485	0.129791	0.0317305	0.142003	0.0201649	cis
rs1001018	OID44394	VNN2	4.09041	4.73471e-05	0.00735485	0.129791	0.0317305	0.142003	0.0201649	cis
rs140844720	OID45386	MST1	4.09041	4.73472e-05	0.00735485	0.430434	0.10523	0.142003	0.0201649	cis
rs79182486	OID43886	KAZN	-4.09039	4.73519e-05	0.00735534	-0.229533	0.0561152	-0.142002	0.0201647	cis
rs530932599	OID43886	KAZN	-4.09039	4.73519e-05	0.00735534	-0.229533	0.0561152	-0.142002	0.0201647	cis
rs115844523	OID43886	KAZN	-4.09039	4.73519e-05	0.00735534	-0.229533	0.0561152	-0.142002	0.0201647	cis
rs78311377	OID43886	KAZN	-4.09039	4.73519e-05	0.00735534	-0.229533	0.0561152	-0.142002	0.0201647	cis
rs12141530	OID43886	KAZN	-4.09039	4.73519e-05	0.00735534	-0.229533	0.0561152	-0.142002	0.0201647	cis
rs74707579	OID43886	KAZN	-4.09039	4.73519e-05	0.00735534	-0.229533	0.0561152	-0.142002	0.0201647	cis
rs78879905	OID43886	KAZN	-4.09039	4.73519e-05	0.00735534	-0.229533	0.0561152	-0.142002	0.0201647	cis
rs145430343	OID44450	AFAP1	-4.09032	4.73665e-05	0.00735757	-0.764235	0.18684	-0.142	0.020164	cis
rs78246868	OID43729	FSHB	-4.09028	4.73745e-05	0.00735877	-0.297819	0.0728114	-0.141999	0.0201636	cis
rs4253247	OID44327	TLR3	4.09027	4.73754e-05	0.00735884	0.67823	0.165815	0.141998	0.0201636	cis
rs62348798	OID44327	TLR3	4.09027	4.73754e-05	0.00735884	0.67823	0.165815	0.141998	0.0201636	cis
rs4858820	OID45171	LAMB2	4.09026	4.73782e-05	0.00735925	0.0846094	0.0206856	0.141998	0.0201634	cis
rs218676	OID43531	CLEC10A	-4.09026	4.73786e-05	0.00735928	-0.123562	0.030209	-0.141998	0.0201634	cis
rs3130526	OID40960	CCHCR1	4.0902	4.73907e-05	0.00736106	0.215755	0.0527494	0.141996	0.0201628	cis
rs3134780	OID40960	CCHCR1	4.0902	4.73907e-05	0.00736106	0.215755	0.0527494	0.141996	0.0201628	cis
rs3130935	OID40960	CCHCR1	4.0902	4.73907e-05	0.00736106	0.215755	0.0527494	0.141996	0.0201628	cis
rs573376318	OID43585	CXCL17	-4.0901	4.74097e-05	0.00736397	-0.882686	0.21581	-0.141993	0.0201619	cis
rs35202981	OID45191	MUC1	4.0901	4.74104e-05	0.00736401	0.301544	0.0737253	0.141993	0.0201619	cis
rs117385066	OID43822	HSDL2	-4.0901	4.74106e-05	0.00736401	-0.295481	0.0722431	-0.141993	0.0201619	cis
rs141708766	OID43822	HSDL2	-4.0901	4.74106e-05	0.00736401	-0.295481	0.0722431	-0.141993	0.0201619	cis
rs272653	OID44692	GPNMB	-4.09007	4.74163e-05	0.00736483	-0.0662068	0.0161872	-0.141992	0.0201616	cis
rs74466952	OID44692	GPNMB	-4.09007	4.74163e-05	0.00736483	-0.0662068	0.0161872	-0.141992	0.0201616	cis
rs2664188	OID43895	KLB	4.09006	4.74184e-05	0.00736511	0.14361	0.035112	0.141991	0.0201615	cis
rs117427857	OID43335	ADGRB3	-4.09005	4.7419e-05	0.00736518	-0.376713	0.0921046	-0.141991	0.0201615	cis
rs148516416	OID42500	GBP4	4.09002	4.74251e-05	0.00736609	0.204112	0.0499048	0.14199	0.0201612	cis
rs74729159	OID44225	SEMA6C	-4.09002	4.74259e-05	0.00736618	-0.314551	0.0769071	-0.14199	0.0201611	cis
rs12203253	OID44394	VNN2	4.08999	4.74318e-05	0.00736706	0.310212	0.0758467	0.141989	0.0201608	cis
rs73212529	OID44131	PSAPL1	-4.08998	4.74336e-05	0.00736731	-0.169599	0.0414669	-0.141989	0.0201608	cis
rs75820526	OID40002	ABHD5	4.08998	4.74348e-05	0.00736747	0.879645	0.215073	0.141988	0.0201607	cis
rs146393543	OID42314	COPE	4.08995	4.74408e-05	0.00736833	0.792615	0.193796	0.141987	0.0201604	cis
rs141879858	OID42314	COPE	4.08995	4.74408e-05	0.00736833	0.792615	0.193796	0.141987	0.0201604	cis
rs6042462	OID44935	SIRPB1	-4.08994	4.74422e-05	0.00736851	-0.135079	0.0330271	-0.141987	0.0201603	cis
rs797178	OID43538	CLEC7A	4.08992	4.74462e-05	0.0073691	0.287636	0.0703281	0.141986	0.0201602	cis
rs56302466	OID43479	CD101	-4.08981	4.74679e-05	0.00737137	-0.15094	0.0369064	-0.141983	0.0201591	cis
rs13275116	OID44132	PSCA	4.08978	4.74731e-05	0.00737137	0.691332	0.169039	0.141982	0.0201589	cis
rs61472021	OID44484	BTN2A1	-4.08978	4.74739e-05	0.00737137	-0.143104	0.0349906	-0.141982	0.0201588	cis
rs9460122	OID42439	FAM120B	4.08977	4.74756e-05	0.00737137	0.158074	0.0386511	0.141981	0.0201587	cis
rs11728614	OID42298	CLGN	4.08977	4.74758e-05	0.00737137	0.221815	0.0542366	0.141981	0.0201587	cis
rs13116255	OID42298	CLGN	4.08977	4.74758e-05	0.00737137	0.221815	0.0542366	0.141981	0.0201587	cis
rs13110668	OID42298	CLGN	4.08977	4.74758e-05	0.00737137	0.221815	0.0542366	0.141981	0.0201587	cis
rs2043158	OID42298	CLGN	4.08977	4.74758e-05	0.00737137	0.221815	0.0542366	0.141981	0.0201587	cis
rs2043159	OID42298	CLGN	4.08977	4.74758e-05	0.00737137	0.221815	0.0542366	0.141981	0.0201587	cis
rs10012138	OID42298	CLGN	4.08977	4.74758e-05	0.00737137	0.221815	0.0542366	0.141981	0.0201587	cis
rs2321141	OID42298	CLGN	4.08977	4.74758e-05	0.00737137	0.221815	0.0542366	0.141981	0.0201587	cis
rs7034129	OID45360	FCN1	4.08977	4.74758e-05	0.00737137	0.151688	0.0370897	0.141981	0.0201587	cis
rs7025576	OID45360	FCN1	4.08977	4.74758e-05	0.00737137	0.151688	0.0370897	0.141981	0.0201587	cis
rs62439750	OID44757	LRP11	-4.08977	4.74764e-05	0.00737137	-0.189026	0.0462191	-0.141981	0.0201587	cis
rs186909019	OID43630	DPEP1	4.08976	4.74786e-05	0.00737137	0.420578	0.102837	0.141981	0.0201586	cis
rs375005058	OID43630	DPEP1	4.08976	4.74786e-05	0.00737137	0.420578	0.102837	0.141981	0.0201586	cis
rs144850146	OID43630	DPEP1	4.08976	4.74786e-05	0.00737137	0.420578	0.102837	0.141981	0.0201586	cis
rs150482816	OID44508	CD276	4.08975	4.74796e-05	0.00737137	0.365861	0.089458	0.141981	0.0201585	cis
rs111425894	OID44508	CD276	4.08975	4.74796e-05	0.00737137	0.365861	0.089458	0.141981	0.0201585	cis
rs113234226	OID44508	CD276	4.08975	4.74796e-05	0.00737137	0.365861	0.089458	0.141981	0.0201585	cis
rs555216508	OID43786	GZMA	4.08975	4.74801e-05	0.00737137	0.229599	0.05614	0.141981	0.0201585	cis
rs4808235	OID45481	PGLYRP2	-4.08975	4.74807e-05	0.00737137	-0.117706	0.0287809	-0.141981	0.0201585	cis
rs3794062	OID44661	FOLR3	-4.08974	4.74814e-05	0.00737137	-1.26401	0.309069	-0.14198	0.0201585	cis
rs3794064	OID44661	FOLR3	-4.08974	4.74814e-05	0.00737137	-1.26401	0.309069	-0.14198	0.0201585	cis
rs11233868	OID44661	FOLR3	-4.08974	4.74814e-05	0.00737137	-1.26401	0.309069	-0.14198	0.0201585	cis
rs28722015	OID44661	FOLR3	-4.08974	4.74814e-05	0.00737137	-1.26401	0.309069	-0.14198	0.0201585	cis
rs79319282	OID44661	FOLR3	-4.08974	4.74814e-05	0.00737137	-1.26401	0.309069	-0.14198	0.0201585	cis
chr11_71479660_T_TC	OID44661	FOLR3	-4.08974	4.74814e-05	0.00737137	-1.26401	0.309069	-0.14198	0.0201585	cis
rs12574206	OID44661	FOLR3	-4.08974	4.74814e-05	0.00737137	-1.26401	0.309069	-0.14198	0.0201585	cis
rs7120978	OID44661	FOLR3	-4.08974	4.74814e-05	0.00737137	-1.26401	0.309069	-0.14198	0.0201585	cis
rs7121106	OID44661	FOLR3	-4.08974	4.74814e-05	0.00737137	-1.26401	0.309069	-0.14198	0.0201585	cis
rs57500217	OID44661	FOLR3	-4.08974	4.74814e-05	0.00737137	-1.26401	0.309069	-0.14198	0.0201585	cis
rs59487812	OID44661	FOLR3	-4.08974	4.74814e-05	0.00737137	-1.26401	0.309069	-0.14198	0.0201585	cis
rs59379414	OID44661	FOLR3	-4.08974	4.74814e-05	0.00737137	-1.26401	0.309069	-0.14198	0.0201585	cis
rs3814733	OID44661	FOLR3	-4.08974	4.74814e-05	0.00737137	-1.26401	0.309069	-0.14198	0.0201585	cis
rs7129044	OID44661	FOLR3	-4.08974	4.74814e-05	0.00737137	-1.26401	0.309069	-0.14198	0.0201585	cis
rs7114525	OID44661	FOLR3	-4.08974	4.74814e-05	0.00737137	-1.26401	0.309069	-0.14198	0.0201585	cis
rs12275635	OID44661	FOLR3	-4.08974	4.74814e-05	0.00737137	-1.26401	0.309069	-0.14198	0.0201585	cis
rs12275636	OID44661	FOLR3	-4.08974	4.74814e-05	0.00737137	-1.26401	0.309069	-0.14198	0.0201585	cis
rs12273154	OID44661	FOLR3	-4.08974	4.74814e-05	0.00737137	-1.26401	0.309069	-0.14198	0.0201585	cis
chr11_71484886_A_AGT	OID44661	FOLR3	-4.08974	4.74814e-05	0.00737137	-1.26401	0.309069	-0.14198	0.0201585	cis
rs7952035	OID44661	FOLR3	-4.08974	4.74814e-05	0.00737137	-1.26401	0.309069	-0.14198	0.0201585	cis
rs74576289	OID44661	FOLR3	-4.08974	4.74814e-05	0.00737137	-1.26401	0.309069	-0.14198	0.0201585	cis
rs79771233	OID44661	FOLR3	-4.08974	4.74814e-05	0.00737137	-1.26401	0.309069	-0.14198	0.0201585	cis
chr11_71488315_A_AGG	OID44661	FOLR3	-4.08974	4.74814e-05	0.00737137	-1.26401	0.309069	-0.14198	0.0201585	cis
rs12574554	OID44661	FOLR3	-4.08974	4.74814e-05	0.00737137	-1.26401	0.309069	-0.14198	0.0201585	cis
rs12576621	OID44661	FOLR3	-4.08974	4.74814e-05	0.00737137	-1.26401	0.309069	-0.14198	0.0201585	cis
rs57197278	OID44661	FOLR3	-4.08974	4.74814e-05	0.00737137	-1.26401	0.309069	-0.14198	0.0201585	cis
rs57557229	OID44661	FOLR3	-4.08974	4.74814e-05	0.00737137	-1.26401	0.309069	-0.14198	0.0201585	cis
rs5792561	OID44661	FOLR3	-4.08974	4.74814e-05	0.00737137	-1.26401	0.309069	-0.14198	0.0201585	cis
rs1893058	OID44661	FOLR3	-4.08974	4.74814e-05	0.00737137	-1.26401	0.309069	-0.14198	0.0201585	cis
rs116763380	OID44661	FOLR3	-4.08974	4.74814e-05	0.00737137	-1.26401	0.309069	-0.14198	0.0201585	cis
rs74327815	OID44661	FOLR3	-4.08974	4.74814e-05	0.00737137	-1.26401	0.309069	-0.14198	0.0201585	cis
rs75165647	OID44661	FOLR3	-4.08974	4.74814e-05	0.00737137	-1.26401	0.309069	-0.14198	0.0201585	cis
rs879531078	OID44661	FOLR3	-4.08974	4.74814e-05	0.00737137	-1.26401	0.309069	-0.14198	0.0201585	cis
rs201446713	OID44661	FOLR3	-4.08974	4.74814e-05	0.00737137	-1.26401	0.309069	-0.14198	0.0201585	cis
rs12288906	OID44661	FOLR3	-4.08974	4.74814e-05	0.00737137	-1.26401	0.309069	-0.14198	0.0201585	cis
rs111650553	OID44661	FOLR3	-4.08974	4.74814e-05	0.00737137	-1.26401	0.309069	-0.14198	0.0201585	cis
rs61188580	OID44661	FOLR3	-4.08974	4.74814e-05	0.00737137	-1.26401	0.309069	-0.14198	0.0201585	cis
rs28823295	OID44661	FOLR3	-4.08974	4.74814e-05	0.00737137	-1.26401	0.309069	-0.14198	0.0201585	cis
rs28898287	OID44661	FOLR3	-4.08974	4.74814e-05	0.00737137	-1.26401	0.309069	-0.14198	0.0201585	cis
rs747654330	OID44661	FOLR3	-4.08974	4.74814e-05	0.00737137	-1.26401	0.309069	-0.14198	0.0201585	cis
rs773794404	OID44661	FOLR3	-4.08974	4.74814e-05	0.00737137	-1.26401	0.309069	-0.14198	0.0201585	cis
rs12575605	OID44661	FOLR3	-4.08974	4.74814e-05	0.00737137	-1.26401	0.309069	-0.14198	0.0201585	cis
rs12575622	OID44661	FOLR3	-4.08974	4.74814e-05	0.00737137	-1.26401	0.309069	-0.14198	0.0201585	cis
rs12577807	OID44661	FOLR3	-4.08974	4.74814e-05	0.00737137	-1.26401	0.309069	-0.14198	0.0201585	cis
rs7130479	OID44661	FOLR3	-4.08974	4.74814e-05	0.00737137	-1.26401	0.309069	-0.14198	0.0201585	cis
rs2298776	OID44661	FOLR3	-4.08974	4.74814e-05	0.00737137	-1.26401	0.309069	-0.14198	0.0201585	cis
chr11_71497842_G_GC	OID44661	FOLR3	-4.08974	4.74814e-05	0.00737137	-1.26401	0.309069	-0.14198	0.0201585	cis
rs12286569	OID44661	FOLR3	-4.08974	4.74814e-05	0.00737137	-1.26401	0.309069	-0.14198	0.0201585	cis
rs12286616	OID44661	FOLR3	-4.08974	4.74814e-05	0.00737137	-1.26401	0.309069	-0.14198	0.0201585	cis
rs58615796	OID44661	FOLR3	-4.08974	4.74814e-05	0.00737137	-1.26401	0.309069	-0.14198	0.0201585	cis
rs12277408	OID44661	FOLR3	-4.08974	4.74814e-05	0.00737137	-1.26401	0.309069	-0.14198	0.0201585	cis
rs11233947	OID44661	FOLR3	-4.08974	4.74814e-05	0.00737137	-1.26401	0.309069	-0.14198	0.0201585	cis
rs59972361	OID44661	FOLR3	-4.08974	4.74814e-05	0.00737137	-1.26401	0.309069	-0.14198	0.0201585	cis
rs17161576	OID44661	FOLR3	-4.08974	4.74814e-05	0.00737137	-1.26401	0.309069	-0.14198	0.0201585	cis
rs17161578	OID44661	FOLR3	-4.08974	4.74814e-05	0.00737137	-1.26401	0.309069	-0.14198	0.0201585	cis
rs57017893	OID44661	FOLR3	-4.08974	4.74814e-05	0.00737137	-1.26401	0.309069	-0.14198	0.0201585	cis
chr11_71503666_CCAGTTATAGGGTGATGTCCCCA_C	OID44661	FOLR3	-4.08974	4.74814e-05	0.00737137	-1.26401	0.309069	-0.14198	0.0201585	cis
rs74795866	OID44661	FOLR3	-4.08974	4.74814e-05	0.00737137	-1.26401	0.309069	-0.14198	0.0201585	cis
rs12283114	OID44661	FOLR3	-4.08974	4.74814e-05	0.00737137	-1.26401	0.309069	-0.14198	0.0201585	cis
rs12287714	OID44661	FOLR3	-4.08974	4.74814e-05	0.00737137	-1.26401	0.309069	-0.14198	0.0201585	cis
rs12283177	OID44661	FOLR3	-4.08974	4.74814e-05	0.00737137	-1.26401	0.309069	-0.14198	0.0201585	cis
rs12283185	OID44661	FOLR3	-4.08974	4.74814e-05	0.00737137	-1.26401	0.309069	-0.14198	0.0201585	cis
rs59511885	OID44661	FOLR3	-4.08974	4.74814e-05	0.00737137	-1.26401	0.309069	-0.14198	0.0201585	cis
rs59422671	OID44661	FOLR3	-4.08974	4.74814e-05	0.00737137	-1.26401	0.309069	-0.14198	0.0201585	cis
rs77347686	OID44661	FOLR3	-4.08974	4.74814e-05	0.00737137	-1.26401	0.309069	-0.14198	0.0201585	cis
rs1002171	OID44661	FOLR3	-4.08974	4.74814e-05	0.00737137	-1.26401	0.309069	-0.14198	0.0201585	cis
rs12289036	OID44661	FOLR3	-4.08974	4.74814e-05	0.00737137	-1.26401	0.309069	-0.14198	0.0201585	cis
rs12289074	OID44661	FOLR3	-4.08974	4.74814e-05	0.00737137	-1.26401	0.309069	-0.14198	0.0201585	cis
rs150162356	OID44661	FOLR3	-4.08974	4.74814e-05	0.00737137	-1.26401	0.309069	-0.14198	0.0201585	cis
rs11501814	OID44661	FOLR3	-4.08974	4.74814e-05	0.00737137	-1.26401	0.309069	-0.14198	0.0201585	cis
rs202131135	OID44661	FOLR3	-4.08974	4.74814e-05	0.00737137	-1.26401	0.309069	-0.14198	0.0201585	cis
rs57718633	OID44661	FOLR3	-4.08974	4.74814e-05	0.00737137	-1.26401	0.309069	-0.14198	0.0201585	cis
rs1316732	OID44837	PDCD6	4.08973	4.74839e-05	0.00737172	0.148755	0.0363728	0.14198	0.0201583	cis
rs117045128	OID43281	VSTM2L	-4.0897	4.7489e-05	0.00737248	-0.644452	0.157579	-0.141979	0.0201581	cis
chr6_26879739_CATGAATGAATGA_CATGAATGA	OID44484	BTN2A1	-4.08968	4.74939e-05	0.00737319	-0.120612	0.0294918	-0.141978	0.0201579	cis
rs56033750	OID42823	NEK3	-4.08964	4.75022e-05	0.00737442	-0.226677	0.0554272	-0.141977	0.0201575	cis
rs61957257	OID42823	NEK3	-4.08964	4.75022e-05	0.00737442	-0.226677	0.0554272	-0.141977	0.0201575	cis
rs112738626	OID41148	EFCC1	4.08963	4.75049e-05	0.0073748	0.219026	0.0535566	0.141977	0.0201573	cis
rs11097005	OID43895	KLB	4.08962	4.7506e-05	0.00737494	0.205371	0.0502175	0.141976	0.0201573	cis
rs185745865	OID45071	CHIT1	4.08961	4.75071e-05	0.00737508	1.57738	0.385704	0.141976	0.0201572	cis
rs72694912	OID45491	SERPINA4	4.08961	4.75089e-05	0.00737533	0.176513	0.0431613	0.141976	0.0201571	cis
rs4656634	OID45410	SELP	4.08959	4.75124e-05	0.00737584	0.120252	0.0294045	0.141975	0.020157	cis
rs113352172	OID43487	CD274	4.08958	4.7514e-05	0.00737601	0.099025	0.024214	0.141975	0.0201569	cis
rs34954342	OID43487	CD274	4.08958	4.7514e-05	0.00737601	0.099025	0.024214	0.141975	0.0201569	cis
rs73438141	OID44928	SGSH	-4.08958	4.75143e-05	0.00737603	-0.139076	0.0340074	-0.141975	0.0201569	cis
rs11692304	OID42609	IL1RL2	4.08951	4.75289e-05	0.00737826	0.115212	0.0281726	0.141972	0.0201562	cis
rs825128	OID44299	SUSD4	-4.0895	4.75296e-05	0.00737834	-0.115971	0.0283582	-0.141972	0.0201561	cis
rs11634582	OID41432	LTK	4.08939	4.75521e-05	0.00738179	0.120954	0.0295774	0.141969	0.0201551	cis
rs3788372	OID43784	GSTT2B	-4.08938	4.75549e-05	0.00738219	-0.354833	0.0867695	-0.141968	0.0201549	cis
rs144278535	OID42016	VSTM4	4.08937	4.75556e-05	0.00738227	0.649622	0.158856	0.141968	0.0201549	cis
rs2685303	OID44907	SCARA5	4.08937	4.75564e-05	0.00738236	0.082959	0.0202865	0.141968	0.0201548	cis
rs146873550	OID44563	CPXM1	4.08936	4.75584e-05	0.00738264	0.367633	0.0898999	0.141967	0.0201548	cis
chr1_84860079_AG_A	OID45346	CTBS	4.08925	4.75813e-05	0.00738615	0.0858677	0.0209984	0.141964	0.0201537	cis
rs576146053	OID42898	PEBP4	4.08924	4.75818e-05	0.0073862	1.10502	0.270227	0.141963	0.0201536	cis
rs12608859	OID44855	PLIN3	-4.08924	4.7583e-05	0.00738635	-0.116401	0.0284652	-0.141963	0.0201536	cis
rs324075	OID45308	AOC3	4.08922	4.75857e-05	0.0073867	0.0956564	0.0233923	0.141963	0.0201534	cis
rs2667940	OID45308	AOC3	4.08922	4.75857e-05	0.0073867	0.0956564	0.0233923	0.141963	0.0201534	cis
rs12125386	OID44858	PM20D1	-4.08921	4.75876e-05	0.00738696	-0.752359	0.183986	-0.141962	0.0201534	cis
rs12594979	OID40778	AKAP13	-4.0892	4.75903e-05	0.00738734	-0.277357	0.0678267	-0.141962	0.0201532	cis
rs4470195	OID44751	LGALS9	4.08918	4.75936e-05	0.00738782	0.0881642	0.0215603	0.141961	0.0201531	cis
rs199806357	OID45448	C7	4.08918	4.75938e-05	0.00738782	0.126789	0.0310058	0.141961	0.0201531	cis
rs6495752	OID41255	GOLGA8B	-4.08914	4.76026e-05	0.00738905	-0.437557	0.107005	-0.14196	0.0201526	cis
rs2673931	OID45421	TGFBI	4.08914	4.7603e-05	0.00738905	0.0730866	0.0178734	0.14196	0.0201526	cis
rs2546658	OID45421	TGFBI	4.08914	4.7603e-05	0.00738905	0.0730866	0.0178734	0.14196	0.0201526	cis
rs2546659	OID45421	TGFBI	4.08914	4.7603e-05	0.00738905	0.0730866	0.0178734	0.14196	0.0201526	cis
rs2546660	OID45421	TGFBI	4.08914	4.7603e-05	0.00738905	0.0730866	0.0178734	0.14196	0.0201526	cis
rs2649699	OID45421	TGFBI	4.08914	4.7603e-05	0.00738905	0.0730866	0.0178734	0.14196	0.0201526	cis
rs41463245	OID43471	CCL26	4.08913	4.76036e-05	0.00738911	1.23763	0.302664	0.14196	0.0201526	cis
rs12466692	OID43673	EML4	4.08912	4.76065e-05	0.00738952	0.152382	0.0372651	0.141959	0.0201524	cis
rs79732717	OID45190	MSMB	4.0891	4.76097e-05	0.00738998	0.22813	0.0557898	0.141959	0.0201523	cis
rs2691223	OID44512	CD33	4.0891	4.76105e-05	0.00739007	0.220774	0.053991	0.141959	0.0201522	cis
rs79374243	OID43928	LONP1	-4.0891	4.76109e-05	0.0073901	-0.40799	0.0997749	-0.141959	0.0201522	cis
rs61895682	OID42337	CTSW	4.08907	4.76159e-05	0.00739078	0.809705	0.198017	0.141958	0.020152	cis
rs143671198	OID42337	CTSW	4.08907	4.76159e-05	0.00739078	0.809705	0.198017	0.141958	0.020152	cis
rs117256790	OID42337	CTSW	4.08907	4.76159e-05	0.00739078	0.809705	0.198017	0.141958	0.020152	cis
rs79320557	OID45265	SPINK5	4.08903	4.76246e-05	0.00739186	0.209286	0.0511824	0.141956	0.0201516	cis
rs73271110	OID45265	SPINK5	4.08903	4.76246e-05	0.00739186	0.209286	0.0511824	0.141956	0.0201516	cis
rs2303069	OID45265	SPINK5	4.08903	4.76246e-05	0.00739186	0.209286	0.0511824	0.141956	0.0201516	cis
rs17718737	OID45265	SPINK5	4.08903	4.76246e-05	0.00739186	0.209286	0.0511824	0.141956	0.0201516	cis
rs3815734	OID45265	SPINK5	4.08903	4.76246e-05	0.00739186	0.209286	0.0511824	0.141956	0.0201516	cis
rs1422986	OID45265	SPINK5	4.08903	4.76246e-05	0.00739186	0.209286	0.0511824	0.141956	0.0201516	cis
rs1422985	OID45265	SPINK5	4.08903	4.76246e-05	0.00739186	0.209286	0.0511824	0.141956	0.0201516	cis
rs3777138	OID45265	SPINK5	4.08903	4.76246e-05	0.00739186	0.209286	0.0511824	0.141956	0.0201516	cis
rs118058613	OID43937	LRRC37A2	4.08901	4.7629e-05	0.00739248	0.181505	0.0443885	0.141955	0.0201514	cis
rs144083961	OID45229	PLXNB2	-4.08901	4.7629e-05	0.00739248	-0.154902	0.0378825	-0.141955	0.0201514	cis
rs140429644	OID44755	LILRA6	-4.08896	4.76386e-05	0.00739393	-0.752127	0.183941	-0.141954	0.0201509	cis
rs13356700	OID44837	PDCD6	-4.08896	4.76394e-05	0.00739401	-0.149067	0.0364559	-0.141954	0.0201509	cis
rs74336841	OID42623	IL34	4.08891	4.76492e-05	0.0073955	0.204524	0.0500191	0.141952	0.0201504	cis
rs17192691	OID43489	CD300LF	-4.0889	4.76507e-05	0.0073957	-0.179343	0.0438609	-0.141952	0.0201503	cis
rs80091565	OID41268	GSDMA	4.08883	4.76645e-05	0.0073978	1.00122	0.244867	0.141949	0.0201497	cis
rs538433901	OID43630	DPEP1	-4.08881	4.76681e-05	0.0073983	-0.30524	0.0746525	-0.141949	0.0201495	cis
rs146303119	OID43630	DPEP1	-4.08881	4.76681e-05	0.0073983	-0.30524	0.0746525	-0.141949	0.0201495	cis
rs141920471	OID45002	TXNDC15	-4.08877	4.76767e-05	0.00739956	-0.401498	0.0981952	-0.141947	0.0201491	cis
rs142372964	OID45002	TXNDC15	-4.08877	4.76767e-05	0.00739956	-0.401498	0.0981952	-0.141947	0.0201491	cis
rs5748503	OID43556	COMT	4.08876	4.7679e-05	0.00739982	0.237095	0.057987	0.141947	0.020149	cis
rs531141	OID43946	LY9	4.08876	4.7679e-05	0.00739982	0.1166	0.0285172	0.141947	0.020149	cis
rs539771	OID43946	LY9	4.08876	4.7679e-05	0.00739982	0.1166	0.0285172	0.141947	0.020149	cis
rs61844928	OID44615	ECHDC3	-4.08874	4.76826e-05	0.00740035	-0.304417	0.0744524	-0.141946	0.0201488	cis
rs2406933	OID42858	NUDT15	-4.08874	4.76838e-05	0.0074005	-0.202026	0.0494104	-0.141946	0.0201487	cis
rs2289023	OID45204	NRP2	4.08867	4.76962e-05	0.00740219	0.0890052	0.0217687	0.141944	0.0201481	cis
rs12477797	OID45204	NRP2	4.08867	4.76962e-05	0.00740219	0.0890052	0.0217687	0.141944	0.0201481	cis
rs10932097	OID45204	NRP2	4.08867	4.76962e-05	0.00740219	0.0890052	0.0217687	0.141944	0.0201481	cis
rs12465268	OID45204	NRP2	4.08867	4.76962e-05	0.00740219	0.0890052	0.0217687	0.141944	0.0201481	cis
rs16837012	OID45204	NRP2	4.08867	4.76962e-05	0.00740219	0.0890052	0.0217687	0.141944	0.0201481	cis
rs12466813	OID45204	NRP2	4.08867	4.76962e-05	0.00740219	0.0890052	0.0217687	0.141944	0.0201481	cis
rs849107	OID45204	NRP2	-4.08867	4.76962e-05	0.00740219	-0.0890052	0.0217687	-0.141944	0.0201481	cis
rs117786357	OID45058	CD177	4.08865	4.77011e-05	0.0074029	0.736662	0.180172	0.141943	0.0201479	cis
rs9438440	OID44858	PM20D1	-4.08864	4.77041e-05	0.0074033	-0.502799	0.122975	-0.141943	0.0201478	cis
rs9438441	OID44858	PM20D1	-4.08864	4.77041e-05	0.0074033	-0.502799	0.122975	-0.141943	0.0201478	cis
rs2157362	OID44411	WFDC12	-4.0886	4.77114e-05	0.00740427	-0.148952	0.0364311	-0.141942	0.0201474	cis
rs6017471	OID44411	WFDC12	-4.0886	4.77114e-05	0.00740427	-0.148952	0.0364311	-0.141942	0.0201474	cis
rs6073611	OID44411	WFDC12	-4.0886	4.77114e-05	0.00740427	-0.148952	0.0364311	-0.141942	0.0201474	cis
chr20_45052277_AC_A	OID44411	WFDC12	-4.0886	4.77114e-05	0.00740427	-0.148952	0.0364311	-0.141942	0.0201474	cis
rs2284275	OID44411	WFDC12	-4.0886	4.77114e-05	0.00740427	-0.148952	0.0364311	-0.141942	0.0201474	cis
rs898428061	OID44628	ENPP7	-4.08859	4.77131e-05	0.00740442	-0.87001	0.21279	-0.141941	0.0201473	cis
rs1033784986	OID44628	ENPP7	-4.08859	4.77131e-05	0.00740442	-0.87001	0.21279	-0.141941	0.0201473	cis
rs1210487021	OID44628	ENPP7	-4.08859	4.77131e-05	0.00740442	-0.87001	0.21279	-0.141941	0.0201473	cis
rs117564312	OID40997	CFAP161	4.08858	4.77145e-05	0.00740448	0.316879	0.0775034	0.141941	0.0201473	cis
rs55805374	OID45413	SOD3	4.08858	4.77146e-05	0.00740448	0.135259	0.0330821	0.141941	0.0201473	cis
rs6495283	OID43579	CTSH	4.08858	4.7715e-05	0.00740448	0.200592	0.0490616	0.141941	0.0201472	cis
rs6495284	OID43579	CTSH	4.08858	4.7715e-05	0.00740448	0.200592	0.0490616	0.141941	0.0201472	cis
rs4887018	OID43579	CTSH	4.08858	4.7715e-05	0.00740448	0.200592	0.0490616	0.141941	0.0201472	cis
rs4887019	OID43579	CTSH	4.08858	4.7715e-05	0.00740448	0.200592	0.0490616	0.141941	0.0201472	cis
rs800672	OID45223	PILRA	4.08858	4.7715e-05	0.00740448	0.110321	0.0269827	0.141941	0.0201472	cis
rs117531561	OID43462	CCAR2	4.08857	4.77173e-05	0.0074048	0.55062	0.134673	0.141941	0.0201471	cis
rs56337007	OID44765	MAN2B2	4.08855	4.77216e-05	0.00740545	0.121453	0.0297057	0.14194	0.0201469	cis
rs10447810	OID45223	PILRA	-4.08853	4.77247e-05	0.0074055	-0.10685	0.0261342	-0.141939	0.0201468	cis
rs12532750	OID45223	PILRA	-4.08853	4.77247e-05	0.0074055	-0.10685	0.0261342	-0.141939	0.0201468	cis
rs6115893	OID45440	ATRN	4.08852	4.77266e-05	0.0074055	0.107965	0.0264068	0.141939	0.0201467	cis
rs6051857	OID45440	ATRN	4.08852	4.77266e-05	0.0074055	0.107965	0.0264068	0.141939	0.0201467	cis
rs6051863	OID45440	ATRN	4.08852	4.77266e-05	0.0074055	0.107965	0.0264068	0.141939	0.0201467	cis
rs28608003	OID43561	CPVL	4.08852	4.7728e-05	0.0074055	0.189972	0.0464647	0.141939	0.0201466	cis
rs10115290	OID44470	ASPN	4.08851	4.77292e-05	0.0074055	0.151543	0.0370655	0.141939	0.0201466	cis
rs1535754	OID44470	ASPN	4.08851	4.77292e-05	0.0074055	0.151543	0.0370655	0.141939	0.0201466	cis
rs10117627	OID44470	ASPN	4.08851	4.77292e-05	0.0074055	0.151543	0.0370655	0.141939	0.0201466	cis
rs10761158	OID44470	ASPN	4.08851	4.77292e-05	0.0074055	0.151543	0.0370655	0.141939	0.0201466	cis
rs10820974	OID44470	ASPN	4.08851	4.77292e-05	0.0074055	0.151543	0.0370655	0.141939	0.0201466	cis
rs10820975	OID44470	ASPN	4.08851	4.77292e-05	0.0074055	0.151543	0.0370655	0.141939	0.0201466	cis
rs10820976	OID44470	ASPN	4.08851	4.77292e-05	0.0074055	0.151543	0.0370655	0.141939	0.0201466	cis
rs7022562	OID44470	ASPN	4.08851	4.77292e-05	0.0074055	0.151543	0.0370655	0.141939	0.0201466	cis
rs7037194	OID44470	ASPN	4.08851	4.77292e-05	0.0074055	0.151543	0.0370655	0.141939	0.0201466	cis
rs10992347	OID44470	ASPN	4.08851	4.77292e-05	0.0074055	0.151543	0.0370655	0.141939	0.0201466	cis
rs7860774	OID44470	ASPN	4.08851	4.77292e-05	0.0074055	0.151543	0.0370655	0.141939	0.0201466	cis
rs1924243	OID44470	ASPN	4.08851	4.77292e-05	0.0074055	0.151543	0.0370655	0.141939	0.0201466	cis
rs1924244	OID44470	ASPN	4.08851	4.77292e-05	0.0074055	0.151543	0.0370655	0.141939	0.0201466	cis
rs4744133	OID44470	ASPN	4.08851	4.77292e-05	0.0074055	0.151543	0.0370655	0.141939	0.0201466	cis
rs12343820	OID44470	ASPN	4.08851	4.77292e-05	0.0074055	0.151543	0.0370655	0.141939	0.0201466	cis
rs7031567	OID44470	ASPN	4.08851	4.77292e-05	0.0074055	0.151543	0.0370655	0.141939	0.0201466	cis
rs11462797	OID44470	ASPN	4.08851	4.77292e-05	0.0074055	0.151543	0.0370655	0.141939	0.0201466	cis
rs7860786	OID44470	ASPN	4.08851	4.77292e-05	0.0074055	0.151543	0.0370655	0.141939	0.0201466	cis
rs4744135	OID44470	ASPN	4.08851	4.77292e-05	0.0074055	0.151543	0.0370655	0.141939	0.0201466	cis
rs10514815	OID44470	ASPN	4.08851	4.77292e-05	0.0074055	0.151543	0.0370655	0.141939	0.0201466	cis
rs10429459	OID44470	ASPN	4.08851	4.77292e-05	0.0074055	0.151543	0.0370655	0.141939	0.0201466	cis
rs927865	OID44470	ASPN	4.08851	4.77292e-05	0.0074055	0.151543	0.0370655	0.141939	0.0201466	cis
rs6479423	OID44470	ASPN	4.08851	4.77292e-05	0.0074055	0.151543	0.0370655	0.141939	0.0201466	cis
rs3780347	OID44470	ASPN	4.08851	4.77292e-05	0.0074055	0.151543	0.0370655	0.141939	0.0201466	cis
rs2296666	OID44470	ASPN	4.08851	4.77292e-05	0.0074055	0.151543	0.0370655	0.141939	0.0201466	cis
rs142809088	OID44276	SPINK4	-4.0885	4.77305e-05	0.0074055	-0.286649	0.070111	-0.141938	0.0201465	cis
rs818966	OID45225	PLA2G2A	-4.08849	4.77335e-05	0.0074055	-0.233497	0.0571108	-0.141938	0.0201463	cis
rs1093731	OID45225	PLA2G2A	-4.08849	4.77335e-05	0.0074055	-0.233497	0.0571108	-0.141938	0.0201463	cis
rs60975803	OID45225	PLA2G2A	-4.08849	4.77335e-05	0.0074055	-0.233497	0.0571108	-0.141938	0.0201463	cis
rs1093732	OID45225	PLA2G2A	-4.08849	4.77335e-05	0.0074055	-0.233497	0.0571108	-0.141938	0.0201463	cis
rs1627831	OID45225	PLA2G2A	-4.08849	4.77335e-05	0.0074055	-0.233497	0.0571108	-0.141938	0.0201463	cis
rs1627828	OID45225	PLA2G2A	-4.08849	4.77335e-05	0.0074055	-0.233497	0.0571108	-0.141938	0.0201463	cis
rs818967	OID45225	PLA2G2A	-4.08849	4.77335e-05	0.0074055	-0.233497	0.0571108	-0.141938	0.0201463	cis
rs1099279	OID45225	PLA2G2A	-4.08849	4.77335e-05	0.0074055	-0.233497	0.0571108	-0.141938	0.0201463	cis
rs12036005	OID45225	PLA2G2A	-4.08849	4.77335e-05	0.0074055	-0.233497	0.0571108	-0.141938	0.0201463	cis
rs1796916	OID45225	PLA2G2A	-4.08849	4.77335e-05	0.0074055	-0.233497	0.0571108	-0.141938	0.0201463	cis
rs1774124	OID45225	PLA2G2A	-4.08849	4.77335e-05	0.0074055	-0.233497	0.0571108	-0.141938	0.0201463	cis
rs1774125	OID45225	PLA2G2A	-4.08849	4.77335e-05	0.0074055	-0.233497	0.0571108	-0.141938	0.0201463	cis
rs1796918	OID45225	PLA2G2A	-4.08849	4.77335e-05	0.0074055	-0.233497	0.0571108	-0.141938	0.0201463	cis
rs12084125	OID45225	PLA2G2A	-4.08849	4.77335e-05	0.0074055	-0.233497	0.0571108	-0.141938	0.0201463	cis
rs1796931	OID45225	PLA2G2A	-4.08849	4.77335e-05	0.0074055	-0.233497	0.0571108	-0.141938	0.0201463	cis
rs1774126	OID45225	PLA2G2A	-4.08849	4.77335e-05	0.0074055	-0.233497	0.0571108	-0.141938	0.0201463	cis
rs1774128	OID45225	PLA2G2A	-4.08849	4.77335e-05	0.0074055	-0.233497	0.0571108	-0.141938	0.0201463	cis
rs1796930	OID45225	PLA2G2A	-4.08849	4.77335e-05	0.0074055	-0.233497	0.0571108	-0.141938	0.0201463	cis
rs2795478	OID45225	PLA2G2A	-4.08849	4.77335e-05	0.0074055	-0.233497	0.0571108	-0.141938	0.0201463	cis
rs11723400	OID44004	NAAA	4.08849	4.77336e-05	0.0074055	0.104561	0.0255745	0.141938	0.0201463	cis
rs4538520	OID44004	NAAA	4.08849	4.77336e-05	0.0074055	0.104561	0.0255745	0.141938	0.0201463	cis
rs187763	OID45446	C4B	-4.08847	4.77368e-05	0.00740595	-0.201536	0.0492936	-0.141937	0.0201462	cis
rs73164030	OID42991	RARRES1	-4.08847	4.7738e-05	0.00740604	-0.26199	0.0640802	-0.141937	0.0201461	cis
rs9824121	OID42991	RARRES1	-4.08847	4.7738e-05	0.00740604	-0.26199	0.0640802	-0.141937	0.0201461	cis
rs1589523	OID42991	RARRES1	-4.08847	4.7738e-05	0.00740604	-0.26199	0.0640802	-0.141937	0.0201461	cis
rs139371	OID44817	NPTXR	4.08846	4.7739e-05	0.00740615	0.0971547	0.0237631	0.141937	0.0201461	cis
rs72827321	OID44393	VMO1	4.08843	4.77448e-05	0.00740703	0.689625	0.168677	0.141936	0.0201458	cis
rs2113341981	OID43511	CDSN	-4.08839	4.77528e-05	0.00740796	-0.162364	0.0397134	-0.141935	0.0201454	cis
rs3132540	OID43511	CDSN	-4.08839	4.77528e-05	0.00740796	-0.162364	0.0397134	-0.141935	0.0201454	cis
rs3131011	OID43511	CDSN	-4.08839	4.77528e-05	0.00740796	-0.162364	0.0397134	-0.141935	0.0201454	cis
rs3132539	OID43511	CDSN	-4.08839	4.77528e-05	0.00740796	-0.162364	0.0397134	-0.141935	0.0201454	cis
rs3132538	OID43511	CDSN	-4.08839	4.77528e-05	0.00740796	-0.162364	0.0397134	-0.141935	0.0201454	cis
rs2240062	OID43511	CDSN	-4.08839	4.77528e-05	0.00740796	-0.162364	0.0397134	-0.141935	0.0201454	cis
rs9263761	OID43511	CDSN	-4.08839	4.77528e-05	0.00740796	-0.162364	0.0397134	-0.141935	0.0201454	cis
rs9263788	OID43511	CDSN	-4.08839	4.77528e-05	0.00740796	-0.162364	0.0397134	-0.141935	0.0201454	cis
rs3132517	OID43511	CDSN	-4.08839	4.77528e-05	0.00740796	-0.162364	0.0397134	-0.141935	0.0201454	cis
rs1962649	OID45327	CD14	4.08839	4.77544e-05	0.00740818	0.12779	0.0312569	0.141934	0.0201453	cis
rs1967280	OID40778	AKAP13	4.08837	4.77567e-05	0.00740832	0.258872	0.063319	0.141934	0.0201452	cis
rs7496289	OID40778	AKAP13	4.08837	4.77567e-05	0.00740832	0.258872	0.063319	0.141934	0.0201452	cis
rs2140582910	OID40778	AKAP13	4.08837	4.77567e-05	0.00740832	0.258872	0.063319	0.141934	0.0201452	cis
rs7176396	OID40778	AKAP13	4.08837	4.77567e-05	0.00740832	0.258872	0.063319	0.141934	0.0201452	cis
rs34409708	OID40778	AKAP13	4.08837	4.77567e-05	0.00740832	0.258872	0.063319	0.141934	0.0201452	cis
rs8037757	OID40778	AKAP13	4.08837	4.77567e-05	0.00740832	0.258872	0.063319	0.141934	0.0201452	cis
rs664608	OID44825	OLFM4	4.08836	4.776e-05	0.00740874	0.384817	0.0941251	0.141933	0.0201451	cis
rs487718	OID44548	CLUL1	4.08836	4.77603e-05	0.00740874	0.164629	0.0402677	0.141933	0.0201451	cis
rs485741	OID44548	CLUL1	4.08836	4.77603e-05	0.00740874	0.164629	0.0402677	0.141933	0.0201451	cis
rs525475	OID44548	CLUL1	4.08836	4.77603e-05	0.00740874	0.164629	0.0402677	0.141933	0.0201451	cis
rs534870109	OID44111	PON2	4.08828	4.77752e-05	0.00741099	0.393933	0.0963566	0.141931	0.0201443	cis
rs557978836	OID44111	PON2	4.08828	4.77752e-05	0.00741099	0.393933	0.0963566	0.141931	0.0201443	cis
rs452299	OID44480	BPIFB2	-4.08828	4.77757e-05	0.00741103	-0.162456	0.0397371	-0.141931	0.0201443	cis
rs72508681	OID45144	HSPB1	-4.08826	4.77806e-05	0.00741176	-0.171826	0.0420291	-0.14193	0.0201441	cis
rs8178406	OID43931	LPO	4.08823	4.77852e-05	0.0074124	0.166641	0.040761	0.141929	0.0201439	cis
rs8178407	OID43931	LPO	4.08823	4.77852e-05	0.0074124	0.166641	0.040761	0.141929	0.0201439	cis
rs4851610	OID45158	IL1RL1	4.08823	4.77855e-05	0.00741242	0.157184	0.038448	0.141929	0.0201439	cis
rs192129764	OID44850	PKLR	4.08822	4.77882e-05	0.0074128	0.476263	0.116497	0.141929	0.0201437	cis
rs150978802	OID45288	TNXB	4.08816	4.77995e-05	0.00741452	0.185708	0.0454259	0.141927	0.0201432	cis
rs4603564	OID42623	IL34	4.08816	4.78008e-05	0.00741452	0.145672	0.0356328	0.141926	0.0201431	cis
rs2883833	OID42623	IL34	4.08816	4.78008e-05	0.00741452	0.145672	0.0356328	0.141926	0.0201431	cis
rs1512607	OID42623	IL34	4.08816	4.78008e-05	0.00741452	0.145672	0.0356328	0.141926	0.0201431	cis
rs4325560	OID42623	IL34	4.08816	4.78008e-05	0.00741452	0.145672	0.0356328	0.141926	0.0201431	cis
rs917009	OID42623	IL34	4.08816	4.78008e-05	0.00741452	0.145672	0.0356328	0.141926	0.0201431	cis
rs1512621	OID42623	IL34	4.08816	4.78008e-05	0.00741452	0.145672	0.0356328	0.141926	0.0201431	cis
rs9636434	OID44994	TP53I3	-4.08812	4.78078e-05	0.00741557	-0.094696	0.0231637	-0.141925	0.0201428	cis
rs60551979	OID43553	COL9A1	-4.08812	4.78086e-05	0.00741565	-0.20779	0.0508278	-0.141925	0.0201428	cis
chr3_47009418_AG_A	OID43168	TDGF1	4.08811	4.78091e-05	0.0074157	0.525328	0.128501	0.141925	0.0201427	cis
rs186248981	OID41430	LRRTM4	-4.0881	4.78128e-05	0.00741591	-0.176052	0.0430645	-0.141924	0.0201426	cis
rs35065992	OID42898	PEBP4	4.08809	4.78144e-05	0.00741591	0.458435	0.112139	0.141924	0.0201425	cis
rs144179695	OID42898	PEBP4	4.08809	4.78144e-05	0.00741591	0.458435	0.112139	0.141924	0.0201425	cis
rs73216709	OID42898	PEBP4	4.08809	4.78144e-05	0.00741591	0.458435	0.112139	0.141924	0.0201425	cis
rs10565586	OID42898	PEBP4	4.08809	4.78144e-05	0.00741591	0.458435	0.112139	0.141924	0.0201425	cis
rs73216710	OID42898	PEBP4	4.08809	4.78144e-05	0.00741591	0.458435	0.112139	0.141924	0.0201425	cis
rs7010285	OID42898	PEBP4	4.08809	4.78144e-05	0.00741591	0.458435	0.112139	0.141924	0.0201425	cis
rs7011087	OID42898	PEBP4	4.08809	4.78144e-05	0.00741591	0.458435	0.112139	0.141924	0.0201425	cis
rs17089404	OID42898	PEBP4	4.08809	4.78144e-05	0.00741591	0.458435	0.112139	0.141924	0.0201425	cis
rs10087095	OID42898	PEBP4	4.08809	4.78144e-05	0.00741591	0.458435	0.112139	0.141924	0.0201425	cis
rs10100296	OID42898	PEBP4	4.08809	4.78144e-05	0.00741591	0.458435	0.112139	0.141924	0.0201425	cis
rs28457106	OID42898	PEBP4	4.08809	4.78144e-05	0.00741591	0.458435	0.112139	0.141924	0.0201425	cis
rs73216715	OID42898	PEBP4	4.08809	4.78144e-05	0.00741591	0.458435	0.112139	0.141924	0.0201425	cis
rs11783909	OID42898	PEBP4	4.08809	4.78144e-05	0.00741591	0.458435	0.112139	0.141924	0.0201425	cis
rs17089422	OID42898	PEBP4	4.08809	4.78144e-05	0.00741591	0.458435	0.112139	0.141924	0.0201425	cis
rs725173	OID42898	PEBP4	4.08809	4.78144e-05	0.00741591	0.458435	0.112139	0.141924	0.0201425	cis
rs4615579	OID42898	PEBP4	4.08809	4.78144e-05	0.00741591	0.458435	0.112139	0.141924	0.0201425	cis
rs78986453	OID42898	PEBP4	4.08809	4.78144e-05	0.00741591	0.458435	0.112139	0.141924	0.0201425	cis
rs1038707	OID40284	HECW2	4.08807	4.78173e-05	0.00741631	1.04298	0.255127	0.141924	0.0201423	cis
rs2085695	OID42451	FCRLB	-4.08807	4.78175e-05	0.00741632	-0.342276	0.0837256	-0.141924	0.0201423	cis
rs35615661	OID42438	FAM114A1	4.08803	4.78257e-05	0.00741756	0.104662	0.0256019	0.141922	0.0201419	cis
rs221190	OID43561	CPVL	4.08803	4.78269e-05	0.00741771	0.173057	0.0423326	0.141922	0.0201419	cis
rs3890477	OID45442	BTD	4.088	4.78326e-05	0.00741855	0.10261	0.0251003	0.141921	0.0201416	cis
rs4823055	OID45417	TCN2	4.08798	4.78369e-05	0.00741915	0.105581	0.0258273	0.14192	0.0201414	cis
rs5752968	OID45417	TCN2	4.08798	4.78369e-05	0.00741915	0.105581	0.0258273	0.14192	0.0201414	cis
rs9802272	OID44053	OBP2B	-4.08796	4.78403e-05	0.00741965	-0.150874	0.0369069	-0.14192	0.0201412	cis
rs56168824	OID44555	COL5A1	-4.08794	4.78437e-05	0.00742014	-0.160362	0.039228	-0.141919	0.0201411	cis
rs10922269	OID45454	CFHR2	-4.08793	4.78458e-05	0.00742037	-0.253381	0.0619826	-0.141919	0.020141	cis
rs10494761	OID45454	CFHR2	-4.08793	4.78458e-05	0.00742037	-0.253381	0.0619826	-0.141919	0.020141	cis
rs10801621	OID45454	CFHR2	-4.08793	4.78458e-05	0.00742037	-0.253381	0.0619826	-0.141919	0.020141	cis
rs17114801	OID45387	NCAM1	4.08791	4.78505e-05	0.00742093	0.10802	0.0264242	0.141918	0.0201407	cis
rs56126914	OID45387	NCAM1	4.08791	4.78505e-05	0.00742093	0.10802	0.0264242	0.141918	0.0201407	cis
rs17114821	OID45387	NCAM1	4.08791	4.78505e-05	0.00742093	0.10802	0.0264242	0.141918	0.0201407	cis
rs72995935	OID45387	NCAM1	4.08791	4.78505e-05	0.00742093	0.10802	0.0264242	0.141918	0.0201407	cis
rs72995940	OID45387	NCAM1	4.08791	4.78505e-05	0.00742093	0.10802	0.0264242	0.141918	0.0201407	cis
rs114337706	OID43966	MDGA1	4.0879	4.78528e-05	0.00742125	0.633759	0.155033	0.141918	0.0201406	cis
rs4078629	OID45058	CD177	-4.0878	4.78723e-05	0.00742422	-0.367111	0.0898064	-0.141914	0.0201397	cis
rs180375	OID44080	PCSK7	-4.0878	4.78731e-05	0.00742422	-0.0941353	0.0230284	-0.141914	0.0201397	cis
rs180372	OID44080	PCSK7	-4.0878	4.78731e-05	0.00742422	-0.0941353	0.0230284	-0.141914	0.0201397	cis
rs180370	OID44080	PCSK7	-4.0878	4.78731e-05	0.00742422	-0.0941353	0.0230284	-0.141914	0.0201397	cis
rs108533	OID44080	PCSK7	-4.0878	4.78731e-05	0.00742422	-0.0941353	0.0230284	-0.141914	0.0201397	cis
rs3019188	OID44330	TMEM132A	-4.08775	4.78823e-05	0.00742562	-0.304334	0.0744503	-0.141913	0.0201392	cis
rs75601171	OID44335	TMPRSS5	-4.08773	4.78859e-05	0.00742614	-0.101404	0.0248069	-0.141912	0.0201391	cis
rs73095985	OID44576	CST7	4.08772	4.78889e-05	0.00742657	0.52014	0.127245	0.141912	0.0201389	cis
rs2749258	OID44939	SMOC2	-4.08769	4.78954e-05	0.00742755	-0.0870123	0.0212864	-0.141911	0.0201386	cis
rs13037865	OID44935	SIRPB1	4.08767	4.78992e-05	0.00742802	0.125856	0.0307893	0.14191	0.0201384	cis
rs36106905	OID44935	SIRPB1	4.08767	4.78992e-05	0.00742802	0.125856	0.0307893	0.14191	0.0201384	cis
rs4814167	OID44935	SIRPB1	4.08767	4.78992e-05	0.00742802	0.125856	0.0307893	0.14191	0.0201384	cis
rs17766129	OID44393	VMO1	-4.08767	4.78993e-05	0.00742802	-0.233208	0.0570516	-0.14191	0.0201384	cis
rs62475329	OID45144	HSPB1	4.08765	4.79028e-05	0.00742851	0.184415	0.0451152	0.141909	0.0201383	cis
rs855063	OID44198	RTN4R	-4.08758	4.79164e-05	0.00743059	-0.132835	0.0324972	-0.141907	0.0201376	cis
rs4730260	OID43910	LAMB1	-4.08758	4.7917e-05	0.00743065	-0.0862952	0.0211115	-0.141907	0.0201376	cis
rs10718549	OID45243	QPCT	-4.08755	4.79229e-05	0.00743153	-0.0865691	0.0211787	-0.141906	0.0201373	cis
rs140867340	OID41939	TMOD2	4.08754	4.79248e-05	0.00743179	0.398104	0.0973944	0.141906	0.0201372	cis
rs17573358	OID45454	CFHR2	-4.08753	4.79277e-05	0.0074322	-0.248882	0.0608882	-0.141905	0.0201371	cis
rs168919	OID44467	APOBR	-4.08752	4.793e-05	0.00743254	-0.299078	0.0731686	-0.141905	0.020137	cis
rs534024846	OID42617	IL25	4.0875	4.79332e-05	0.007433	0.389654	0.0953283	0.141904	0.0201368	cis
rs62003878	OID41432	LTK	4.08749	4.79343e-05	0.00743309	0.119403	0.0292117	0.141904	0.0201367	cis
rs66593163	OID41432	LTK	4.08749	4.79343e-05	0.00743309	0.119403	0.0292117	0.141904	0.0201367	cis
rs2232868	OID45272	SUSD2	-4.08749	4.79362e-05	0.00743333	-0.123937	0.0303211	-0.141904	0.0201367	cis
rs6004175	OID45272	SUSD2	-4.08749	4.79362e-05	0.00743333	-0.123937	0.0303211	-0.141904	0.0201367	cis
rs6784160	OID42991	RARRES1	4.08748	4.79375e-05	0.00743335	0.218349	0.0534191	0.141903	0.0201366	cis
rs75989841	OID42991	RARRES1	4.08748	4.79375e-05	0.00743335	0.218349	0.0534191	0.141903	0.0201366	cis
rs62280503	OID42991	RARRES1	4.08748	4.79375e-05	0.00743335	0.218349	0.0534191	0.141903	0.0201366	cis
rs60353705	OID42991	RARRES1	4.08748	4.79375e-05	0.00743335	0.218349	0.0534191	0.141903	0.0201366	cis
rs62280507	OID42991	RARRES1	4.08748	4.79375e-05	0.00743335	0.218349	0.0534191	0.141903	0.0201366	cis
rs76204409	OID45454	CFHR2	4.08746	4.79414e-05	0.0074339	0.286221	0.0700241	0.141903	0.0201364	cis
rs2553818	OID43374	APIP	-4.08746	4.79418e-05	0.0074339	-0.190816	0.0466834	-0.141903	0.0201364	cis
rs115120691	OID42708	LRRN1	-4.08746	4.79421e-05	0.0074339	-0.227877	0.0557503	-0.141903	0.0201364	cis
rs138691395	OID42708	LRRN1	-4.08746	4.79421e-05	0.0074339	-0.227877	0.0557503	-0.141903	0.0201364	cis
rs771863152	OID42708	LRRN1	-4.08746	4.79421e-05	0.0074339	-0.227877	0.0557503	-0.141903	0.0201364	cis
rs187778814	OID45289	TREH	4.08745	4.79439e-05	0.00743413	0.778471	0.190454	0.141902	0.0201363	cis
rs2424964	OID45045	BPIFB1	4.08744	4.79445e-05	0.00743419	0.198628	0.0485947	0.141902	0.0201363	cis
rs114961097	OID43725	FNDC1	4.08743	4.79477e-05	0.00743463	0.351407	0.0859727	0.141902	0.0201361	cis
rs117647044	OID43725	FNDC1	4.08743	4.79477e-05	0.00743463	0.351407	0.0859727	0.141902	0.0201361	cis
rs2298861	OID44329	TMEM106A	4.08743	4.79484e-05	0.0074347	0.186925	0.0457317	0.141902	0.0201361	cis
rs226047	OID45293	UMOD	4.08736	4.79623e-05	0.00743683	0.142855	0.0349506	0.141899	0.0201354	cis
rs9271419	OID45446	C4B	-4.08731	4.79722e-05	0.00743821	-0.178635	0.0437049	-0.141898	0.0201349	cis
rs9271431	OID45446	C4B	-4.08731	4.79722e-05	0.00743821	-0.178635	0.0437049	-0.141898	0.0201349	cis
rs9271435	OID45446	C4B	-4.08731	4.79722e-05	0.00743821	-0.178635	0.0437049	-0.141898	0.0201349	cis
rs17264905	OID45336	CHL1	-4.0873	4.79733e-05	0.00743821	-0.135349	0.0331146	-0.141897	0.0201349	cis
rs73018685	OID45336	CHL1	-4.0873	4.79733e-05	0.00743821	-0.135349	0.0331146	-0.141897	0.0201349	cis
rs73018690	OID45336	CHL1	-4.0873	4.79733e-05	0.00743821	-0.135349	0.0331146	-0.141897	0.0201349	cis
rs73018693	OID45336	CHL1	-4.0873	4.79733e-05	0.00743821	-0.135349	0.0331146	-0.141897	0.0201349	cis
rs17265134	OID45336	CHL1	-4.0873	4.79733e-05	0.00743821	-0.135349	0.0331146	-0.141897	0.0201349	cis
rs140656783	OID45336	CHL1	-4.0873	4.79733e-05	0.00743821	-0.135349	0.0331146	-0.141897	0.0201349	cis
rs72684537	OID40759	ABRA	4.0873	4.79745e-05	0.00743836	1.27297	0.311447	0.141897	0.0201348	cis
rs6462	OID45288	TNXB	4.08729	4.79763e-05	0.00743861	0.0803819	0.0196663	0.141897	0.0201347	cis
rs9612773	OID43784	GSTT2B	-4.08728	4.79773e-05	0.00743873	-0.363784	0.0890038	-0.141897	0.0201347	cis
rs11673377	OID44828	OSCAR	4.08722	4.79907e-05	0.00744078	0.0862677	0.0211067	0.141895	0.0201341	cis
rs1437561	OID45196	NID2	4.08718	4.79973e-05	0.00744164	0.167864	0.0410708	0.141893	0.0201337	cis
rs1816628	OID45196	NID2	4.08718	4.79973e-05	0.00744164	0.167864	0.0410708	0.141893	0.0201337	cis
rs7158620	OID45196	NID2	4.08718	4.79973e-05	0.00744164	0.167864	0.0410708	0.141893	0.0201337	cis
rs7161576	OID45196	NID2	4.08718	4.79973e-05	0.00744164	0.167864	0.0410708	0.141893	0.0201337	cis
rs10491804	OID44470	ASPN	4.08718	4.7998e-05	0.00744164	0.154016	0.0376827	0.141893	0.0201337	cis
rs755209	OID44470	ASPN	4.08718	4.7998e-05	0.00744164	0.154016	0.0376827	0.141893	0.0201337	cis
rs4743876	OID44470	ASPN	4.08718	4.7998e-05	0.00744164	0.154016	0.0376827	0.141893	0.0201337	cis
rs7046335	OID44470	ASPN	4.08718	4.7998e-05	0.00744164	0.154016	0.0376827	0.141893	0.0201337	cis
rs7945927	OID42542	GSTP1	-4.08711	4.80113e-05	0.00744359	-0.174946	0.0428042	-0.141891	0.0201331	cis
rs6591249	OID42542	GSTP1	-4.08711	4.80113e-05	0.00744359	-0.174946	0.0428042	-0.141891	0.0201331	cis
rs7948911	OID42542	GSTP1	-4.08711	4.80113e-05	0.00744359	-0.174946	0.0428042	-0.141891	0.0201331	cis
rs1517166	OID44231	SERPINB8	4.08711	4.8013e-05	0.00744382	0.125062	0.0305993	0.141891	0.020133	cis
rs2702950	OID45326	CCL5	4.08709	4.8016e-05	0.00744426	0.208874	0.0511058	0.14189	0.0201329	cis
rs185371121	OID45299	ABO	-4.08708	4.80174e-05	0.00744444	-0.765284	0.187245	-0.14189	0.0201328	cis
rs11586691	OID43170	TDRKH	-4.08708	4.80181e-05	0.00744452	-0.308225	0.0754144	-0.14189	0.0201328	cis
rs2685311	OID44907	SCARA5	4.08707	4.80211e-05	0.00744495	0.0828567	0.0202729	0.141889	0.0201326	cis
rs6962507	OID44546	CLEC5A	4.087	4.8034e-05	0.00744691	0.0896425	0.0219335	0.141887	0.020132	cis
rs28379186	OID45107	DLK1	4.087	4.80347e-05	0.00744698	0.180513	0.0441677	0.141887	0.020132	cis
rs232418	OID45195	NCAM2	-4.087	4.80349e-05	0.00744698	-0.0824798	0.020181	-0.141887	0.020132	cis
rs11330842	OID45203	NPTX2	4.08699	4.80371e-05	0.0074471	0.128756	0.0315039	0.141887	0.0201319	cis
rs73147453	OID45203	NPTX2	4.08699	4.80371e-05	0.0074471	0.128756	0.0315039	0.141887	0.0201319	cis
rs7800727	OID45203	NPTX2	4.08699	4.80371e-05	0.0074471	0.128756	0.0315039	0.141887	0.0201319	cis
rs7800728	OID45203	NPTX2	4.08699	4.80371e-05	0.0074471	0.128756	0.0315039	0.141887	0.0201319	cis
rs291994	OID43432	C1QA	4.08699	4.80374e-05	0.0074471	0.0970315	0.0237416	0.141887	0.0201318	cis
rs587585	OID43432	C1QA	4.08699	4.80374e-05	0.0074471	0.0970315	0.0237416	0.141887	0.0201318	cis
rs677446	OID43432	C1QA	4.08699	4.80374e-05	0.0074471	0.0970315	0.0237416	0.141887	0.0201318	cis
rs757766542	OID45167	ITGBL1	-4.08698	4.80378e-05	0.0074471	-0.414752	0.101481	-0.141887	0.0201318	cis
rs62055562	OID44393	VMO1	-4.08698	4.80379e-05	0.0074471	-0.233618	0.0571615	-0.141887	0.0201318	cis
rs62055563	OID44393	VMO1	-4.08698	4.80379e-05	0.0074471	-0.233618	0.0571615	-0.141887	0.0201318	cis
rs149348632	OID42719	LYPD8	-4.08695	4.80456e-05	0.00744811	-0.505452	0.123675	-0.141885	0.0201314	cis
rs200577997	OID42719	LYPD8	-4.08695	4.80456e-05	0.00744811	-0.505452	0.123675	-0.141885	0.0201314	cis
rs76577012	OID43576	CST5	-4.08694	4.80466e-05	0.00744811	-0.141006	0.0345017	-0.141885	0.0201314	cis
rs8120335	OID43576	CST5	-4.08694	4.80466e-05	0.00744811	-0.141006	0.0345017	-0.141885	0.0201314	cis
rs35969757	OID43576	CST5	-4.08694	4.80466e-05	0.00744811	-0.141006	0.0345017	-0.141885	0.0201314	cis
rs7270053	OID43576	CST5	-4.08694	4.80466e-05	0.00744811	-0.141006	0.0345017	-0.141885	0.0201314	cis
rs55749542	OID43576	CST5	-4.08694	4.80466e-05	0.00744811	-0.141006	0.0345017	-0.141885	0.0201314	cis
chr20_23827294_T_TA	OID43576	CST5	-4.08694	4.80466e-05	0.00744811	-0.141006	0.0345017	-0.141885	0.0201314	cis
rs3923105	OID43576	CST5	-4.08694	4.80466e-05	0.00744811	-0.141006	0.0345017	-0.141885	0.0201314	cis
rs6138128	OID43576	CST5	-4.08694	4.80466e-05	0.00744811	-0.141006	0.0345017	-0.141885	0.0201314	cis
rs138801276	OID45160	IL7R	4.08692	4.80503e-05	0.00744865	0.46987	0.114969	0.141885	0.0201312	cis
rs62467335	OID44111	PON2	4.08691	4.80521e-05	0.00744889	0.344237	0.0842291	0.141884	0.0201311	cis
rs4932370	OID44666	FURIN	-4.08691	4.80532e-05	0.00744903	-0.103466	0.0253166	-0.141884	0.0201311	cis
rs1203446491	OID43387	ASAH2	4.0869	4.8054e-05	0.00744912	0.461722	0.112976	0.141884	0.020131	cis
rs4239495	OID45258	SIGLEC5	-4.0869	4.80545e-05	0.00744917	-0.412374	0.100901	-0.141884	0.020131	cis
rs6774560	OID45420	TFRC	-4.08684	4.8067e-05	0.00745107	-0.0623294	0.0152512	-0.141882	0.0201304	cis
rs2736430	OID43805	HLA-DRA	-4.08682	4.80708e-05	0.00745162	-0.24118	0.059014	-0.141881	0.0201302	cis
rs3818870	OID45196	NID2	4.08681	4.80725e-05	0.00745184	0.328615	0.0804087	0.141881	0.0201302	cis
rs10210919	OID44707	IAH1	-4.0868	4.80757e-05	0.00745217	-0.130695	0.0319799	-0.14188	0.02013	cis
rs4278906	OID44707	IAH1	-4.0868	4.80757e-05	0.00745217	-0.130695	0.0319799	-0.14188	0.02013	cis
rs10495563	OID44707	IAH1	-4.0868	4.80757e-05	0.00745217	-0.130695	0.0319799	-0.14188	0.02013	cis
rs10929587	OID44707	IAH1	-4.0868	4.80757e-05	0.00745217	-0.130695	0.0319799	-0.14188	0.02013	cis
rs12692384	OID44707	IAH1	-4.0868	4.80757e-05	0.00745217	-0.130695	0.0319799	-0.14188	0.02013	cis
rs187341650	OID45225	PLA2G2A	-4.08679	4.80769e-05	0.00745232	-0.844344	0.206603	-0.14188	0.02013	cis
rs72757488	OID43822	HSDL2	4.08679	4.80774e-05	0.00745236	0.204358	0.0500045	0.14188	0.0201299	cis
rs1259297	OID43730	FSTL1	4.08678	4.80788e-05	0.00745255	0.0532754	0.013036	0.14188	0.0201299	cis
rs17706683	OID44277	SPINK6	4.08676	4.80838e-05	0.00745329	0.233463	0.0571266	0.141879	0.0201296	cis
rs1938897	OID44784	MMP10	4.08675	4.80848e-05	0.00745334	0.159038	0.0389154	0.141879	0.0201296	cis
rs10895358	OID44784	MMP10	4.08675	4.80848e-05	0.00745334	0.159038	0.0389154	0.141879	0.0201296	cis
rs4614410	OID44784	MMP10	4.08675	4.80848e-05	0.00745334	0.159038	0.0389154	0.141879	0.0201296	cis
rs34375917	OID44130	PRTG	4.08673	4.80895e-05	0.00745403	0.087945	0.0215196	0.141878	0.0201294	cis
rs150907400	OID44560	CPA4	4.08671	4.80943e-05	0.00745474	0.217726	0.0532767	0.141877	0.0201291	cis
rs559646	OID43532	CLEC12A	4.0867	4.80945e-05	0.00745474	0.142707	0.0349198	0.141877	0.0201291	cis
rs2665207	OID45005	TYRO3	-4.08667	4.81014e-05	0.00745561	-0.106748	0.026121	-0.141876	0.0201288	cis
rs2598467	OID45005	TYRO3	-4.08667	4.81014e-05	0.00745561	-0.106748	0.026121	-0.141876	0.0201288	cis
rs2665210	OID45005	TYRO3	-4.08667	4.81014e-05	0.00745561	-0.106748	0.026121	-0.141876	0.0201288	cis
rs2665211	OID45005	TYRO3	-4.08667	4.81014e-05	0.00745561	-0.106748	0.026121	-0.141876	0.0201288	cis
rs12512007	OID45102	CYTL1	4.08667	4.81017e-05	0.00745561	0.210447	0.051496	0.141876	0.0201288	cis
rs2087868	OID45102	CYTL1	4.08667	4.81017e-05	0.00745561	0.210447	0.051496	0.141876	0.0201288	cis
rs12502361	OID45102	CYTL1	4.08667	4.81017e-05	0.00745561	0.210447	0.051496	0.141876	0.0201288	cis
rs188877747	OID40064	BOD1L1	4.08665	4.81051e-05	0.00745611	0.494029	0.120889	0.141875	0.0201286	cis
rs182273059	OID45299	ABO	-4.08664	4.8108e-05	0.00745653	-1.14679	0.280618	-0.141875	0.0201285	cis
rs2569159	OID45327	CD14	4.08663	4.81106e-05	0.00745683	0.127543	0.03121	0.141874	0.0201284	cis
rs1583005	OID45327	CD14	4.08663	4.81106e-05	0.00745683	0.127543	0.03121	0.141874	0.0201284	cis
rs1864254	OID45327	CD14	4.08663	4.81106e-05	0.00745683	0.127543	0.03121	0.141874	0.0201284	cis
rs1554511276	OID45281	TNFRSF10C	-4.08662	4.81115e-05	0.00745694	-0.155475	0.0380448	-0.141874	0.0201283	cis
rs55885585	OID45346	CTBS	4.08659	4.81182e-05	0.00745793	0.0980862	0.024002	0.141873	0.020128	cis
rs940	OID45459	CPB2	-4.08658	4.81195e-05	0.00745811	-0.108146	0.0264636	-0.141873	0.0201279	cis
chr1_88642472_G_GA	OID42500	GBP4	-4.08658	4.81203e-05	0.0074582	-0.191819	0.0469389	-0.141873	0.0201279	cis
rs12610468	OID41573	OLFM2	4.08653	4.81307e-05	0.00745977	0.291449	0.0713194	0.141871	0.0201274	cis
chr17_80168614_G_GA	OID44928	SGSH	-4.08652	4.81319e-05	0.00745992	-0.179897	0.044022	-0.141871	0.0201273	cis
rs7535647	OID42448	FCGR2B	-4.08649	4.81385e-05	0.0074609	-0.29829	0.0729942	-0.14187	0.020127	cis
rs3120670	OID43565	CRNN	4.08647	4.81413e-05	0.0074613	0.198909	0.048675	0.141869	0.0201269	cis
rs77252852	OID44935	SIRPB1	-4.08645	4.81468e-05	0.00746212	-0.362696	0.0887559	-0.141868	0.0201266	cis
rs35581359	OID43511	CDSN	4.08642	4.81526e-05	0.00746299	0.117691	0.0288005	0.141867	0.0201264	cis
rs142291097	OID44147	PTN	4.0864	4.8156e-05	0.00746348	0.934392	0.228659	0.141867	0.0201262	cis
rs7386180	OID43777	GPIHBP1	4.08638	4.81611e-05	0.0074642	0.0899275	0.0220067	0.141866	0.020126	cis
rs35703273	OID43777	GPIHBP1	4.08638	4.81611e-05	0.0074642	0.0899275	0.0220067	0.141866	0.020126	cis
rs4784871	OID42230	CCDC102A	-4.08638	4.81613e-05	0.0074642	-0.159784	0.0391016	-0.141866	0.0201259	cis
rs117564170	OID42327	CRYM	-4.08637	4.8162e-05	0.00746427	-1.04242	0.255097	-0.141866	0.0201259	cis
rs77553532	OID44770	MATN2	4.08633	4.81704e-05	0.00746555	0.128216	0.0313769	0.141864	0.0201255	cis
rs17831424	OID43822	HSDL2	4.08632	4.81731e-05	0.00746593	0.217603	0.0532516	0.141864	0.0201254	cis
rs13213911	OID43429	BTN3A2	4.08628	4.8181e-05	0.00746711	0.105558	0.0258324	0.141863	0.020125	cis
rs193126687	OID43193	TK1	4.08626	4.8184e-05	0.00746748	0.98078	0.240019	0.141862	0.0201249	cis
rs12207181	OID43429	BTN3A2	-4.08626	4.81849e-05	0.00746748	-0.135347	0.0331224	-0.141862	0.0201248	cis
rs12199239	OID43429	BTN3A2	-4.08626	4.81849e-05	0.00746748	-0.135347	0.0331224	-0.141862	0.0201248	cis
rs10456330	OID43429	BTN3A2	-4.08626	4.81849e-05	0.00746748	-0.135347	0.0331224	-0.141862	0.0201248	cis
rs12208390	OID43429	BTN3A2	-4.08626	4.81849e-05	0.00746748	-0.135347	0.0331224	-0.141862	0.0201248	cis
rs1057923	OID43429	BTN3A2	-4.08626	4.81849e-05	0.00746748	-0.135347	0.0331224	-0.141862	0.0201248	cis
rs72843734	OID43429	BTN3A2	-4.08626	4.81849e-05	0.00746748	-0.135347	0.0331224	-0.141862	0.0201248	cis
rs12032022	OID41856	SPEN	4.08625	4.81877e-05	0.00746788	1.509	0.369288	0.141862	0.0201247	cis
rs78315731	OID45108	DNASE1	4.08624	4.81899e-05	0.00746818	0.253791	0.0621087	0.141861	0.0201246	cis
chr6_32220059_G_GCC	OID44451	AGER	-4.08623	4.81902e-05	0.0074682	-0.107348	0.0262707	-0.141861	0.0201246	cis
rs13133313	OID43491	CD38	4.08621	4.81959e-05	0.00746905	0.119895	0.0293415	0.14186	0.0201243	cis
rs62342600	OID40591	SEMA5A	-4.08619	4.82001e-05	0.00746966	-0.240097	0.0587582	-0.141859	0.0201241	cis
rs35751778	OID45432	VNN1	-4.08618	4.82008e-05	0.00746974	-0.213406	0.0522262	-0.141859	0.0201241	cis
rs998424	OID45068	CES1	4.08618	4.8202e-05	0.00746989	0.185986	0.045516	0.141859	0.020124	cis
rs897438	OID44231	SERPINB8	4.08614	4.82089e-05	0.00747093	0.149573	0.036605	0.141858	0.0201237	cis
rs71384770	OID42623	IL34	4.08613	4.82105e-05	0.00747106	0.328797	0.0804666	0.141858	0.0201236	cis
rs77260996	OID42623	IL34	4.08613	4.82105e-05	0.00747106	0.328797	0.0804666	0.141858	0.0201236	cis
rs184938696	OID42623	IL34	4.08613	4.82105e-05	0.00747106	0.328797	0.0804666	0.141858	0.0201236	cis
rs551675407	OID43311	AAMDC	4.08612	4.82134e-05	0.00747149	0.323399	0.0791458	0.141857	0.0201235	cis
rs112129162	OID43568	CRYGD	-4.08611	4.82148e-05	0.00747167	-0.275043	0.0673118	-0.141857	0.0201234	cis
rs2786114	OID45333	CFHR5	4.08608	4.82208e-05	0.00747256	0.175067	0.0428447	0.141856	0.0201231	cis
rs4888360	OID45097	CTRB1	-4.08606	4.82252e-05	0.00747293	-0.204613	0.0500759	-0.141855	0.0201229	cis
chr16_75220754_CTTAT_C	OID45097	CTRB1	-4.08606	4.82252e-05	0.00747293	-0.204613	0.0500759	-0.141855	0.0201229	cis
rs8048784	OID45097	CTRB1	-4.08606	4.82252e-05	0.00747293	-0.204613	0.0500759	-0.141855	0.0201229	cis
rs8055167	OID45097	CTRB1	-4.08606	4.82252e-05	0.00747293	-0.204613	0.0500759	-0.141855	0.0201229	cis
rs8051037	OID45097	CTRB1	-4.08606	4.82252e-05	0.00747293	-0.204613	0.0500759	-0.141855	0.0201229	cis
rs56164258	OID45097	CTRB1	-4.08606	4.82252e-05	0.00747293	-0.204613	0.0500759	-0.141855	0.0201229	cis
rs11362737	OID45097	CTRB1	-4.08606	4.82252e-05	0.00747293	-0.204613	0.0500759	-0.141855	0.0201229	cis
rs9652674	OID45097	CTRB1	-4.08606	4.82252e-05	0.00747293	-0.204613	0.0500759	-0.141855	0.0201229	cis
rs9652665	OID45097	CTRB1	-4.08606	4.82252e-05	0.00747293	-0.204613	0.0500759	-0.141855	0.0201229	cis
rs565610	OID44340	TNFRSF11A	4.08603	4.82324e-05	0.00747401	0.204343	0.0500102	0.141854	0.0201226	cis
rs17880573	OID45223	PILRA	-4.08602	4.82338e-05	0.00747419	-0.134025	0.0328009	-0.141854	0.0201225	cis
rs146501762	OID44782	MIA	-4.08601	4.8236e-05	0.0074745	-0.15357	0.0375843	-0.141853	0.0201224	cis
rs12473739	OID45134	GNLY	4.08598	4.82408e-05	0.00747514	0.20968	0.0513168	0.141853	0.0201222	cis
rs4832254	OID45134	GNLY	4.08598	4.82408e-05	0.00747514	0.20968	0.0513168	0.141853	0.0201222	cis
rs10187875	OID45134	GNLY	4.08598	4.82408e-05	0.00747514	0.20968	0.0513168	0.141853	0.0201222	cis
rs372007715	OID42114	AMN	-4.08596	4.82468e-05	0.0074756	-0.247947	0.0606828	-0.141852	0.0201219	cis
chr1_62502762_A_AT	OID45306	ANGPTL3	4.08595	4.82473e-05	0.0074756	0.100355	0.0245609	0.141852	0.0201219	cis
rs56342264	OID45306	ANGPTL3	4.08595	4.82473e-05	0.0074756	0.100355	0.0245609	0.141852	0.0201219	cis
rs10889337	OID45306	ANGPTL3	4.08595	4.82473e-05	0.0074756	0.100355	0.0245609	0.141852	0.0201219	cis
rs1002687	OID45306	ANGPTL3	-4.08595	4.82473e-05	0.0074756	-0.100355	0.0245609	-0.141852	0.0201219	cis
rs1168034	OID45306	ANGPTL3	-4.08595	4.82473e-05	0.0074756	-0.100355	0.0245609	-0.141852	0.0201219	cis
rs1168032	OID45306	ANGPTL3	-4.08595	4.82473e-05	0.0074756	-0.100355	0.0245609	-0.141852	0.0201219	cis
rs1168031	OID45306	ANGPTL3	-4.08595	4.82473e-05	0.0074756	-0.100355	0.0245609	-0.141852	0.0201219	cis
rs1168030	OID45306	ANGPTL3	-4.08595	4.82473e-05	0.0074756	-0.100355	0.0245609	-0.141852	0.0201219	cis
rs1168028	OID45306	ANGPTL3	-4.08595	4.82473e-05	0.0074756	-0.100355	0.0245609	-0.141852	0.0201219	cis
rs1168026	OID45306	ANGPTL3	-4.08595	4.82473e-05	0.0074756	-0.100355	0.0245609	-0.141852	0.0201219	cis
rs7527004	OID45306	ANGPTL3	-4.08595	4.82473e-05	0.0074756	-0.100355	0.0245609	-0.141852	0.0201219	cis
rs1184865	OID45306	ANGPTL3	-4.08595	4.82473e-05	0.0074756	-0.100355	0.0245609	-0.141852	0.0201219	cis
rs1690755	OID45306	ANGPTL3	-4.08595	4.82473e-05	0.0074756	-0.100355	0.0245609	-0.141852	0.0201219	cis
rs10557760	OID45306	ANGPTL3	-4.08595	4.82473e-05	0.0074756	-0.100355	0.0245609	-0.141852	0.0201219	cis
rs12090886	OID45306	ANGPTL3	-4.08595	4.82473e-05	0.0074756	-0.100355	0.0245609	-0.141852	0.0201219	cis
rs6567374	OID44231	SERPINB8	4.08593	4.82512e-05	0.00747617	0.15752	0.0385519	0.141851	0.0201217	cis
rs113087495	OID42458	FGF5	-4.08592	4.82549e-05	0.00747671	-0.466639	0.114207	-0.14185	0.0201215	cis
rs2290537	OID45442	BTD	4.08585	4.82676e-05	0.00747864	0.102669	0.0251279	0.141848	0.0201209	cis
rs582179	OID44080	PCSK7	4.08584	4.82696e-05	0.00747893	0.0987448	0.0241675	0.141848	0.0201208	cis
rs143076992	OID40064	BOD1L1	4.08583	4.82724e-05	0.00747932	0.348067	0.0851887	0.141847	0.0201207	cis
rs9848429	OID44774	MELTF	4.08577	4.82852e-05	0.00748115	0.109563	0.0268158	0.141845	0.0201201	cis
rs73208273	OID44774	MELTF	4.08577	4.82852e-05	0.00748115	0.109563	0.0268158	0.141845	0.0201201	cis
rs9847229	OID44774	MELTF	4.08577	4.82852e-05	0.00748115	0.109563	0.0268158	0.141845	0.0201201	cis
rs13018088	OID44697	HAAO	-4.08577	4.82853e-05	0.00748115	-0.153622	0.0375992	-0.141845	0.0201201	cis
rs1884043	OID44627	ENPP5	4.08577	4.82853e-05	0.00748115	0.169704	0.0415354	0.141845	0.0201201	cis
rs2114650	OID44828	OSCAR	4.08576	4.82857e-05	0.00748117	0.080352	0.0196663	0.141845	0.02012	cis
rs3209142	OID44773	MEGF10	-4.08573	4.82926e-05	0.00748221	-0.36823	0.090126	-0.141844	0.0201197	cis
rs6947420	OID45399	PON1	-4.08572	4.82956e-05	0.00748264	-0.0620323	0.0151827	-0.141843	0.0201196	cis
rs4689151	OID44450	AFAP1	4.08565	4.83081e-05	0.00748453	0.261996	0.0641259	0.141841	0.020119	cis
rs10024099	OID45414	SPARCL1	4.08565	4.83086e-05	0.00748458	0.0863852	0.0211435	0.141841	0.020119	cis
rs55658066	OID43774	GPC5	-4.08564	4.83103e-05	0.00748481	-0.198601	0.0486096	-0.141841	0.0201189	cis
rs75032908	OID42883	PBLD	-4.0856	4.83196e-05	0.00748615	-0.150482	0.0368324	-0.141839	0.0201184	cis
rs10998068	OID42883	PBLD	-4.0856	4.83196e-05	0.00748615	-0.150482	0.0368324	-0.141839	0.0201184	cis
rs16925325	OID42883	PBLD	-4.0856	4.83196e-05	0.00748615	-0.150482	0.0368324	-0.141839	0.0201184	cis
rs13110778	OID45102	CYTL1	4.08559	4.83222e-05	0.00748652	0.134136	0.0328314	0.141839	0.0201183	cis
rs796464745	OID44612	DPP7	4.08556	4.83266e-05	0.00748716	0.227796	0.0557562	0.141838	0.0201181	cis
rs3020617	OID45300	ACE	4.08556	4.8328e-05	0.00748735	0.106984	0.026186	0.141838	0.020118	cis
rs2424645	OID43678	ENTPD6	4.08553	4.83327e-05	0.00748762	0.0937451	0.0229456	0.141837	0.0201178	cis
rs117741238	OID43029	RPH3A	-4.08553	4.83336e-05	0.00748762	-0.330369	0.0808632	-0.141837	0.0201178	cis
rs73056519	OID45259	SIRPA	4.08552	4.8335e-05	0.00748762	0.152042	0.0372149	0.141837	0.0201177	cis
rs11077332	OID44873	PRSS27	4.08551	4.8337e-05	0.00748762	0.106501	0.0260681	0.141837	0.0201176	cis
rs7858535	OID45426	TNC	4.08549	4.83411e-05	0.00748762	0.116041	0.0284032	0.141836	0.0201174	cis
rs12378459	OID45426	TNC	4.08549	4.83411e-05	0.00748762	0.116041	0.0284032	0.141836	0.0201174	cis
rs113723385	OID45426	TNC	4.08549	4.83411e-05	0.00748762	0.116041	0.0284032	0.141836	0.0201174	cis
rs7018653	OID45426	TNC	4.08549	4.83411e-05	0.00748762	0.116041	0.0284032	0.141836	0.0201174	cis
chr9_115126379_G_GT	OID45426	TNC	4.08549	4.83411e-05	0.00748762	0.116041	0.0284032	0.141836	0.0201174	cis
rs1411458	OID45426	TNC	4.08549	4.83411e-05	0.00748762	0.116041	0.0284032	0.141836	0.0201174	cis
rs12554357	OID45426	TNC	4.08549	4.83411e-05	0.00748762	0.116041	0.0284032	0.141836	0.0201174	cis
rs12554651	OID45426	TNC	4.08549	4.83411e-05	0.00748762	0.116041	0.0284032	0.141836	0.0201174	cis
rs2900594	OID45426	TNC	4.08549	4.83411e-05	0.00748762	0.116041	0.0284032	0.141836	0.0201174	cis
rs7028374	OID45426	TNC	4.08549	4.83411e-05	0.00748762	0.116041	0.0284032	0.141836	0.0201174	cis
rs61019344	OID45426	TNC	4.08549	4.83411e-05	0.00748762	0.116041	0.0284032	0.141836	0.0201174	cis
rs10982550	OID45426	TNC	4.08549	4.83411e-05	0.00748762	0.116041	0.0284032	0.141836	0.0201174	cis
rs884790	OID45426	TNC	4.08549	4.83411e-05	0.00748762	0.116041	0.0284032	0.141836	0.0201174	cis
rs10817714	OID45426	TNC	4.08549	4.83411e-05	0.00748762	0.116041	0.0284032	0.141836	0.0201174	cis
rs10817715	OID45426	TNC	4.08549	4.83411e-05	0.00748762	0.116041	0.0284032	0.141836	0.0201174	cis
rs7024048	OID45426	TNC	4.08549	4.83411e-05	0.00748762	0.116041	0.0284032	0.141836	0.0201174	cis
rs7021057	OID45426	TNC	4.08549	4.83411e-05	0.00748762	0.116041	0.0284032	0.141836	0.0201174	cis
rs7035705	OID45426	TNC	4.08549	4.83411e-05	0.00748762	0.116041	0.0284032	0.141836	0.0201174	cis
rs62580482	OID45426	TNC	4.08549	4.83411e-05	0.00748762	0.116041	0.0284032	0.141836	0.0201174	cis
rs7040521	OID45426	TNC	4.08549	4.83411e-05	0.00748762	0.116041	0.0284032	0.141836	0.0201174	cis
rs11793679	OID45426	TNC	4.08549	4.83411e-05	0.00748762	0.116041	0.0284032	0.141836	0.0201174	cis
rs4979500	OID45426	TNC	4.08549	4.83411e-05	0.00748762	0.116041	0.0284032	0.141836	0.0201174	cis
rs4979501	OID45426	TNC	4.08549	4.83411e-05	0.00748762	0.116041	0.0284032	0.141836	0.0201174	cis
rs6478132	OID45426	TNC	4.08549	4.83411e-05	0.00748762	0.116041	0.0284032	0.141836	0.0201174	cis
rs35198929	OID45426	TNC	4.08549	4.83411e-05	0.00748762	0.116041	0.0284032	0.141836	0.0201174	cis
rs7849460	OID45426	TNC	4.08549	4.83411e-05	0.00748762	0.116041	0.0284032	0.141836	0.0201174	cis
rs7849467	OID45426	TNC	4.08549	4.83411e-05	0.00748762	0.116041	0.0284032	0.141836	0.0201174	cis
rs7850007	OID45426	TNC	4.08549	4.83411e-05	0.00748762	0.116041	0.0284032	0.141836	0.0201174	cis
rs58160054	OID45426	TNC	4.08549	4.83411e-05	0.00748762	0.116041	0.0284032	0.141836	0.0201174	cis
rs58134557	OID45426	TNC	4.08549	4.83411e-05	0.00748762	0.116041	0.0284032	0.141836	0.0201174	cis
rs4978620	OID45426	TNC	4.08549	4.83411e-05	0.00748762	0.116041	0.0284032	0.141836	0.0201174	cis
rs2012775	OID45426	TNC	4.08549	4.83411e-05	0.00748762	0.116041	0.0284032	0.141836	0.0201174	cis
rs2012566	OID45426	TNC	4.08549	4.83411e-05	0.00748762	0.116041	0.0284032	0.141836	0.0201174	cis
rs62580502	OID45426	TNC	4.08549	4.83411e-05	0.00748762	0.116041	0.0284032	0.141836	0.0201174	cis
rs16936516	OID45426	TNC	4.08549	4.83411e-05	0.00748762	0.116041	0.0284032	0.141836	0.0201174	cis
rs7039636	OID45426	TNC	4.08549	4.83411e-05	0.00748762	0.116041	0.0284032	0.141836	0.0201174	cis
rs7039915	OID45426	TNC	4.08549	4.83411e-05	0.00748762	0.116041	0.0284032	0.141836	0.0201174	cis
rs11792657	OID45426	TNC	4.08549	4.83411e-05	0.00748762	0.116041	0.0284032	0.141836	0.0201174	cis
rs61508829	OID45426	TNC	4.08549	4.83411e-05	0.00748762	0.116041	0.0284032	0.141836	0.0201174	cis
rs12379019	OID45426	TNC	4.08549	4.83411e-05	0.00748762	0.116041	0.0284032	0.141836	0.0201174	cis
rs10817716	OID45426	TNC	4.08549	4.83411e-05	0.00748762	0.116041	0.0284032	0.141836	0.0201174	cis
rs1000111	OID45426	TNC	4.08549	4.83411e-05	0.00748762	0.116041	0.0284032	0.141836	0.0201174	cis
rs1000110	OID45426	TNC	4.08549	4.83411e-05	0.00748762	0.116041	0.0284032	0.141836	0.0201174	cis
rs1000109	OID45426	TNC	4.08549	4.83411e-05	0.00748762	0.116041	0.0284032	0.141836	0.0201174	cis
rs1111784	OID45426	TNC	4.08549	4.83411e-05	0.00748762	0.116041	0.0284032	0.141836	0.0201174	cis
rs10759756	OID45426	TNC	4.08549	4.83411e-05	0.00748762	0.116041	0.0284032	0.141836	0.0201174	cis
rs10759757	OID45426	TNC	4.08549	4.83411e-05	0.00748762	0.116041	0.0284032	0.141836	0.0201174	cis
rs114587012	OID44320	TGFB2	-4.08548	4.83443e-05	0.00748808	-0.352949	0.086391	-0.141835	0.0201173	cis
chr3_101648124_AAAC_A	OID40995	CEP97	-4.0854	4.83601e-05	0.00748989	-0.222441	0.0544477	-0.141833	0.0201165	cis
rs1240370	OID44266	SNCG	-4.0854	4.83602e-05	0.00748989	-0.230346	0.0563827	-0.141833	0.0201165	cis
rs1240371	OID44266	SNCG	-4.0854	4.83602e-05	0.00748989	-0.230346	0.0563827	-0.141833	0.0201165	cis
rs1240373	OID44266	SNCG	-4.0854	4.83602e-05	0.00748989	-0.230346	0.0563827	-0.141833	0.0201165	cis
rs3786991	OID45238	PRTN3	-4.0854	4.83607e-05	0.00748989	-0.187492	0.0458932	-0.141833	0.0201165	cis
rs532600026	OID43410	BCL2L1	4.08539	4.83617e-05	0.00748989	1.62919	0.398784	0.141832	0.0201164	cis
rs3134789	OID43511	CDSN	-4.08539	4.83622e-05	0.00748989	-0.183118	0.0448227	-0.141832	0.0201164	cis
rs3131017	OID43511	CDSN	-4.08539	4.83622e-05	0.00748989	-0.183118	0.0448227	-0.141832	0.0201164	cis
rs1128174	OID43511	CDSN	-4.08539	4.83622e-05	0.00748989	-0.183118	0.0448227	-0.141832	0.0201164	cis
rs4343960	OID43511	CDSN	-4.08539	4.83622e-05	0.00748989	-0.183118	0.0448227	-0.141832	0.0201164	cis
rs3130460	OID43511	CDSN	-4.08539	4.83622e-05	0.00748989	-0.183118	0.0448227	-0.141832	0.0201164	cis
rs3095238	OID43511	CDSN	-4.08539	4.83622e-05	0.00748989	-0.183118	0.0448227	-0.141832	0.0201164	cis
rs3095237	OID43511	CDSN	-4.08539	4.83622e-05	0.00748989	-0.183118	0.0448227	-0.141832	0.0201164	cis
rs3130461	OID43511	CDSN	-4.08539	4.83622e-05	0.00748989	-0.183118	0.0448227	-0.141832	0.0201164	cis
rs3094610	OID43511	CDSN	-4.08539	4.83622e-05	0.00748989	-0.183118	0.0448227	-0.141832	0.0201164	cis
rs3130462	OID43511	CDSN	-4.08539	4.83622e-05	0.00748989	-0.183118	0.0448227	-0.141832	0.0201164	cis
rs3094609	OID43511	CDSN	-4.08539	4.83622e-05	0.00748989	-0.183118	0.0448227	-0.141832	0.0201164	cis
rs3130463	OID43511	CDSN	-4.08539	4.83622e-05	0.00748989	-0.183118	0.0448227	-0.141832	0.0201164	cis
rs3094608	OID43511	CDSN	-4.08539	4.83622e-05	0.00748989	-0.183118	0.0448227	-0.141832	0.0201164	cis
rs3094606	OID43511	CDSN	-4.08539	4.83622e-05	0.00748989	-0.183118	0.0448227	-0.141832	0.0201164	cis
rs3132509	OID43511	CDSN	-4.08539	4.83622e-05	0.00748989	-0.183118	0.0448227	-0.141832	0.0201164	cis
rs3132507	OID43511	CDSN	-4.08539	4.83622e-05	0.00748989	-0.183118	0.0448227	-0.141832	0.0201164	cis
rs3130952	OID43511	CDSN	-4.08539	4.83622e-05	0.00748989	-0.183118	0.0448227	-0.141832	0.0201164	cis
rs3130512	OID43511	CDSN	-4.08539	4.83622e-05	0.00748989	-0.183118	0.0448227	-0.141832	0.0201164	cis
rs3132504	OID43511	CDSN	-4.08539	4.83622e-05	0.00748989	-0.183118	0.0448227	-0.141832	0.0201164	cis
rs3132503	OID43511	CDSN	-4.08539	4.83622e-05	0.00748989	-0.183118	0.0448227	-0.141832	0.0201164	cis
rs3130466	OID43511	CDSN	-4.08539	4.83622e-05	0.00748989	-0.183118	0.0448227	-0.141832	0.0201164	cis
rs3132501	OID43511	CDSN	-4.08539	4.83622e-05	0.00748989	-0.183118	0.0448227	-0.141832	0.0201164	cis
rs61890440	OID43134	SSH3	4.08535	4.83694e-05	0.00749096	0.309349	0.0757215	0.141831	0.0201161	cis
rs17886762	OID45399	PON1	4.08535	4.83705e-05	0.0074911	0.147673	0.036147	0.141831	0.020116	cis
rs78502505	OID45134	GNLY	-4.08534	4.8372e-05	0.00749116	-0.239619	0.0586533	-0.141831	0.020116	cis
rs41369245	OID45134	GNLY	-4.08534	4.8372e-05	0.00749116	-0.239619	0.0586533	-0.141831	0.020116	cis
rs11894945	OID45134	GNLY	-4.08534	4.8372e-05	0.00749116	-0.239619	0.0586533	-0.141831	0.020116	cis
rs56099214	OID45134	GNLY	-4.08534	4.8372e-05	0.00749116	-0.239619	0.0586533	-0.141831	0.020116	cis
rs55654080	OID45134	GNLY	-4.08534	4.8372e-05	0.00749116	-0.239619	0.0586533	-0.141831	0.020116	cis
rs138414368	OID44079	PCDHB15	-4.08534	4.83723e-05	0.00749117	-0.268934	0.065829	-0.141831	0.0201159	cis
rs184529985	OID45424	TIMD4	-4.08533	4.83744e-05	0.00749147	-0.273979	0.0670642	-0.14183	0.0201158	cis
rs28780103	OID43804	HLA-A	-4.08533	4.83751e-05	0.00749155	-0.595108	0.14567	-0.14183	0.0201158	cis
rs548529972	OID43610	DKKL1	-4.08531	4.8378e-05	0.00749196	-0.453806	0.111082	-0.14183	0.0201157	cis
rs201965677	OID44049	NUDT16	4.0853	4.83804e-05	0.0074923	0.729144	0.17848	0.141829	0.0201156	cis
rs75581554	OID45455	CFHR4	-4.08529	4.83817e-05	0.00749246	-0.673615	0.164888	-0.141829	0.0201155	cis
rs73906692	OID43828	ICOSLG	4.08528	4.83843e-05	0.00749271	0.119995	0.0293726	0.141829	0.0201154	cis
rs2838454	OID43828	ICOSLG	4.08528	4.83843e-05	0.00749271	0.119995	0.0293726	0.141829	0.0201154	cis
rs3833362	OID43828	ICOSLG	4.08528	4.83843e-05	0.00749271	0.119995	0.0293726	0.141829	0.0201154	cis
rs34871682	OID43761	GLO1	-4.08528	4.83847e-05	0.00749271	-0.129383	0.0316704	-0.141829	0.0201154	cis
rs10947744	OID43761	GLO1	-4.08528	4.83847e-05	0.00749271	-0.129383	0.0316704	-0.141829	0.0201154	cis
rs6923737	OID43761	GLO1	-4.08528	4.83847e-05	0.00749271	-0.129383	0.0316704	-0.141829	0.0201154	cis
rs150072811	OID43934	LRIG1	4.08527	4.83861e-05	0.0074929	0.200055	0.0489698	0.141828	0.0201153	cis
rs17421624	OID43805	HLA-DRA	-4.08523	4.83947e-05	0.00749419	-0.232468	0.0569044	-0.141827	0.0201149	cis
rs1940048	OID44784	MMP10	4.08523	4.83954e-05	0.00749427	0.182504	0.044674	0.141827	0.0201149	cis
rs11748	OID44529	CDHR5	4.08522	4.83976e-05	0.00749451	0.10051	0.0246032	0.141826	0.0201148	cis
rs1134578	OID44529	CDHR5	4.08522	4.83976e-05	0.00749451	0.10051	0.0246032	0.141826	0.0201148	cis
rs7945319	OID44529	CDHR5	4.08522	4.83976e-05	0.00749451	0.10051	0.0246032	0.141826	0.0201148	cis
chr2_151494389_G_GTA	OID44033	NMI	4.08521	4.83981e-05	0.00749455	0.159411	0.0390214	0.141826	0.0201147	cis
rs2894729	OID43968	MEP1A	4.08521	4.83986e-05	0.00749456	0.193951	0.0474764	0.141826	0.0201147	cis
chr6_29298367_TA_TAA	OID43804	HLA-A	4.08521	4.83995e-05	0.00749456	0.143467	0.0351186	0.141826	0.0201147	cis
rs9257689	OID43804	HLA-A	4.08521	4.83995e-05	0.00749456	0.143467	0.0351186	0.141826	0.0201147	cis
rs7750305	OID43804	HLA-A	4.08521	4.83995e-05	0.00749456	0.143467	0.0351186	0.141826	0.0201147	cis
rs9257691	OID43804	HLA-A	4.08521	4.83995e-05	0.00749456	0.143467	0.0351186	0.141826	0.0201147	cis
rs201298659	OID45166	ITGB2	4.08521	4.83995e-05	0.00749456	0.0939514	0.022998	0.141826	0.0201147	cis
rs62245694	OID43934	LRIG1	4.08518	4.84047e-05	0.00749528	0.195303	0.0478078	0.141825	0.0201144	cis
rs17469572	OID44482	BST1	-4.08518	4.84049e-05	0.00749528	-0.110986	0.027168	-0.141825	0.0201144	cis
rs2314590	OID44482	BST1	-4.08518	4.84049e-05	0.00749528	-0.110986	0.027168	-0.141825	0.0201144	cis
rs210908	OID43654	EDN1	-4.08514	4.84132e-05	0.00749654	-0.121932	0.0298477	-0.141824	0.020114	cis
rs764136811	OID43630	DPEP1	4.08508	4.8425e-05	0.00749829	0.425267	0.104102	0.141822	0.0201135	cis
rs149863740	OID43630	DPEP1	4.08508	4.8425e-05	0.00749829	0.425267	0.104102	0.141822	0.0201135	cis
rs112175717	OID42477	FOXJ3	4.08505	4.84314e-05	0.00749923	0.945367	0.231421	0.141821	0.0201132	cis
rs112113143	OID42477	FOXJ3	4.08505	4.84314e-05	0.00749923	0.945367	0.231421	0.141821	0.0201132	cis
rs2523851	OID42553	HCG22	-4.08503	4.84354e-05	0.00749957	-0.676657	0.165643	-0.14182	0.020113	cis
rs2523850	OID42553	HCG22	-4.08503	4.84354e-05	0.00749957	-0.676657	0.165643	-0.14182	0.020113	cis
rs2523849	OID42553	HCG22	-4.08503	4.84354e-05	0.00749957	-0.676657	0.165643	-0.14182	0.020113	cis
rs2523848	OID42553	HCG22	-4.08503	4.84354e-05	0.00749957	-0.676657	0.165643	-0.14182	0.020113	cis
rs2517506	OID42553	HCG22	-4.08503	4.84354e-05	0.00749957	-0.676657	0.165643	-0.14182	0.020113	cis
rs75755128	OID42553	HCG22	-4.08503	4.84354e-05	0.00749957	-0.676657	0.165643	-0.14182	0.020113	cis
rs141568085	OID42553	HCG22	-4.08503	4.84354e-05	0.00749957	-0.676657	0.165643	-0.14182	0.020113	cis
rs9257031	OID42553	HCG22	-4.08503	4.84354e-05	0.00749957	-0.676657	0.165643	-0.14182	0.020113	cis
rs6860588	OID45208	PAM	4.085	4.84425e-05	0.00750052	0.067757	0.0165868	0.141819	0.0201126	cis
rs72783895	OID45208	PAM	4.085	4.84425e-05	0.00750052	0.067757	0.0165868	0.141819	0.0201126	cis
rs1898672	OID45208	PAM	4.085	4.84425e-05	0.00750052	0.067757	0.0165868	0.141819	0.0201126	cis
rs3776870	OID45208	PAM	4.085	4.84425e-05	0.00750052	0.067757	0.0165868	0.141819	0.0201126	cis
rs1073450	OID45190	MSMB	4.08498	4.84464e-05	0.00750106	0.181783	0.0445003	0.141818	0.0201124	cis
rs1073451	OID45190	MSMB	4.08498	4.84464e-05	0.00750106	0.181783	0.0445003	0.141818	0.0201124	cis
rs4845345	OID44091	PGLYRP3	-4.08495	4.84517e-05	0.00750185	-0.178076	0.0435931	-0.141817	0.0201122	cis
rs188872	OID44496	CCL17	4.08494	4.8454e-05	0.00750217	0.211351	0.051739	0.141817	0.0201121	cis
rs1057016	OID45036	ASAH1	-4.08493	4.84556e-05	0.00750237	-0.157132	0.0384662	-0.141817	0.020112	cis
rs112592641	OID44505	CCN2	4.08492	4.8458e-05	0.00750271	0.276852	0.0677742	0.141816	0.0201119	cis
rs2431075	OID45133	GM2A	4.08486	4.84703e-05	0.00750445	0.119434	0.0292383	0.141814	0.0201113	cis
rs2431074	OID45133	GM2A	4.08486	4.84703e-05	0.00750445	0.119434	0.0292383	0.141814	0.0201113	cis
rs2431073	OID45133	GM2A	4.08486	4.84703e-05	0.00750445	0.119434	0.0292383	0.141814	0.0201113	cis
rs3097794	OID45133	GM2A	4.08486	4.84703e-05	0.00750445	0.119434	0.0292383	0.141814	0.0201113	cis
rs3097832	OID45133	GM2A	4.08486	4.84703e-05	0.00750445	0.119434	0.0292383	0.141814	0.0201113	cis
rs10179359	OID45086	COLEC11	-4.08483	4.8476e-05	0.00750529	-0.10296	0.0252056	-0.141813	0.0201111	cis
rs138979773	OID43950	M6PR	4.08482	4.84778e-05	0.00750538	0.228016	0.0558203	0.141813	0.020111	cis
rs2048048	OID44169	RBKS	4.08482	4.8479e-05	0.00750538	0.137125	0.0335694	0.141813	0.0201109	cis
rs190123688	OID45399	PON1	4.08481	4.84802e-05	0.00750538	0.224345	0.0549217	0.141813	0.0201109	cis
rs16886235	OID44939	SMOC2	4.08479	4.84841e-05	0.00750538	0.197738	0.0484083	0.141812	0.0201107	cis
rs565662843	OID44939	SMOC2	4.08479	4.84841e-05	0.00750538	0.197738	0.0484083	0.141812	0.0201107	cis
rs75870152	OID44939	SMOC2	4.08479	4.84841e-05	0.00750538	0.197738	0.0484083	0.141812	0.0201107	cis
rs4708768	OID44939	SMOC2	4.08479	4.84841e-05	0.00750538	0.197738	0.0484083	0.141812	0.0201107	cis
rs7315514	OID43902	KLRK1	4.08476	4.84913e-05	0.00750538	0.0981533	0.0240292	0.141811	0.0201103	cis
rs7979402	OID43902	KLRK1	4.08476	4.84913e-05	0.00750538	0.0981533	0.0240292	0.141811	0.0201103	cis
rs7955358	OID43902	KLRK1	4.08476	4.84913e-05	0.00750538	0.0981533	0.0240292	0.141811	0.0201103	cis
rs7955359	OID43902	KLRK1	4.08476	4.84913e-05	0.00750538	0.0981533	0.0240292	0.141811	0.0201103	cis
rs4763550	OID43902	KLRK1	4.08476	4.84913e-05	0.00750538	0.0981533	0.0240292	0.141811	0.0201103	cis
rs4763551	OID43902	KLRK1	4.08476	4.84913e-05	0.00750538	0.0981533	0.0240292	0.141811	0.0201103	cis
rs4763553	OID43902	KLRK1	4.08476	4.84913e-05	0.00750538	0.0981533	0.0240292	0.141811	0.0201103	cis
rs10845164	OID43902	KLRK1	4.08476	4.84913e-05	0.00750538	0.0981533	0.0240292	0.141811	0.0201103	cis
rs10845165	OID43902	KLRK1	4.08476	4.84913e-05	0.00750538	0.0981533	0.0240292	0.141811	0.0201103	cis
rs7964171	OID43902	KLRK1	4.08476	4.84913e-05	0.00750538	0.0981533	0.0240292	0.141811	0.0201103	cis
rs7978788	OID43902	KLRK1	4.08476	4.84913e-05	0.00750538	0.0981533	0.0240292	0.141811	0.0201103	cis
rs7964203	OID43902	KLRK1	4.08476	4.84913e-05	0.00750538	0.0981533	0.0240292	0.141811	0.0201103	cis
rs10845166	OID43902	KLRK1	4.08476	4.84913e-05	0.00750538	0.0981533	0.0240292	0.141811	0.0201103	cis
rs4763556	OID43902	KLRK1	4.08476	4.84913e-05	0.00750538	0.0981533	0.0240292	0.141811	0.0201103	cis
rs10772317	OID43902	KLRK1	4.08476	4.84913e-05	0.00750538	0.0981533	0.0240292	0.141811	0.0201103	cis
rs3983542	OID43902	KLRK1	4.08476	4.84913e-05	0.00750538	0.0981533	0.0240292	0.141811	0.0201103	cis
rs7972469	OID43902	KLRK1	4.08476	4.84913e-05	0.00750538	0.0981533	0.0240292	0.141811	0.0201103	cis
rs7957104	OID43902	KLRK1	4.08476	4.84913e-05	0.00750538	0.0981533	0.0240292	0.141811	0.0201103	cis
rs4536307	OID43902	KLRK1	4.08476	4.84913e-05	0.00750538	0.0981533	0.0240292	0.141811	0.0201103	cis
rs10772318	OID43902	KLRK1	4.08476	4.84913e-05	0.00750538	0.0981533	0.0240292	0.141811	0.0201103	cis
rs4763558	OID43902	KLRK1	4.08476	4.84913e-05	0.00750538	0.0981533	0.0240292	0.141811	0.0201103	cis
rs59962657	OID43902	KLRK1	4.08476	4.84913e-05	0.00750538	0.0981533	0.0240292	0.141811	0.0201103	cis
rs6488307	OID43902	KLRK1	4.08476	4.84913e-05	0.00750538	0.0981533	0.0240292	0.141811	0.0201103	cis
rs10743910	OID43902	KLRK1	4.08476	4.84913e-05	0.00750538	0.0981533	0.0240292	0.141811	0.0201103	cis
rs2125095	OID43902	KLRK1	4.08476	4.84913e-05	0.00750538	0.0981533	0.0240292	0.141811	0.0201103	cis
rs10772319	OID43902	KLRK1	4.08476	4.84913e-05	0.00750538	0.0981533	0.0240292	0.141811	0.0201103	cis
rs10772320	OID43902	KLRK1	4.08476	4.84913e-05	0.00750538	0.0981533	0.0240292	0.141811	0.0201103	cis
rs10734838	OID43902	KLRK1	4.08476	4.84913e-05	0.00750538	0.0981533	0.0240292	0.141811	0.0201103	cis
rs10734839	OID43902	KLRK1	4.08476	4.84913e-05	0.00750538	0.0981533	0.0240292	0.141811	0.0201103	cis
rs1993501	OID43902	KLRK1	4.08476	4.84913e-05	0.00750538	0.0981533	0.0240292	0.141811	0.0201103	cis
rs7965052	OID43902	KLRK1	4.08476	4.84913e-05	0.00750538	0.0981533	0.0240292	0.141811	0.0201103	cis
rs10772321	OID43902	KLRK1	4.08476	4.84913e-05	0.00750538	0.0981533	0.0240292	0.141811	0.0201103	cis
rs2168750	OID43902	KLRK1	4.08476	4.84913e-05	0.00750538	0.0981533	0.0240292	0.141811	0.0201103	cis
chr12_10578030_TA_T	OID43902	KLRK1	4.08476	4.84913e-05	0.00750538	0.0981533	0.0240292	0.141811	0.0201103	cis
rs2125094	OID43902	KLRK1	4.08476	4.84913e-05	0.00750538	0.0981533	0.0240292	0.141811	0.0201103	cis
rs2125092	OID43902	KLRK1	4.08476	4.84913e-05	0.00750538	0.0981533	0.0240292	0.141811	0.0201103	cis
rs4763559	OID43902	KLRK1	4.08476	4.84913e-05	0.00750538	0.0981533	0.0240292	0.141811	0.0201103	cis
rs10772322	OID43902	KLRK1	4.08476	4.84913e-05	0.00750538	0.0981533	0.0240292	0.141811	0.0201103	cis
rs7134658	OID43902	KLRK1	4.08476	4.84913e-05	0.00750538	0.0981533	0.0240292	0.141811	0.0201103	cis
rs7134908	OID43902	KLRK1	4.08476	4.84913e-05	0.00750538	0.0981533	0.0240292	0.141811	0.0201103	cis
rs3867478	OID43902	KLRK1	4.08476	4.84913e-05	0.00750538	0.0981533	0.0240292	0.141811	0.0201103	cis
rs3983544	OID43902	KLRK1	4.08476	4.84913e-05	0.00750538	0.0981533	0.0240292	0.141811	0.0201103	cis
rs3983545	OID43902	KLRK1	4.08476	4.84913e-05	0.00750538	0.0981533	0.0240292	0.141811	0.0201103	cis
rs10772323	OID43902	KLRK1	4.08476	4.84913e-05	0.00750538	0.0981533	0.0240292	0.141811	0.0201103	cis
rs10772324	OID43902	KLRK1	4.08476	4.84913e-05	0.00750538	0.0981533	0.0240292	0.141811	0.0201103	cis
rs3983546	OID43902	KLRK1	4.08476	4.84913e-05	0.00750538	0.0981533	0.0240292	0.141811	0.0201103	cis
rs3983547	OID43902	KLRK1	4.08476	4.84913e-05	0.00750538	0.0981533	0.0240292	0.141811	0.0201103	cis
chr12_10582291_T_TA	OID43902	KLRK1	4.08476	4.84913e-05	0.00750538	0.0981533	0.0240292	0.141811	0.0201103	cis
rs11053869	OID43902	KLRK1	4.08476	4.84913e-05	0.00750538	0.0981533	0.0240292	0.141811	0.0201103	cis
rs11053870	OID43902	KLRK1	4.08476	4.84913e-05	0.00750538	0.0981533	0.0240292	0.141811	0.0201103	cis
rs10772325	OID43902	KLRK1	4.08476	4.84913e-05	0.00750538	0.0981533	0.0240292	0.141811	0.0201103	cis
rs10772326	OID43902	KLRK1	4.08476	4.84913e-05	0.00750538	0.0981533	0.0240292	0.141811	0.0201103	cis
rs7306285	OID43902	KLRK1	4.08476	4.84913e-05	0.00750538	0.0981533	0.0240292	0.141811	0.0201103	cis
rs34300595	OID43902	KLRK1	4.08476	4.84913e-05	0.00750538	0.0981533	0.0240292	0.141811	0.0201103	cis
rs10772327	OID43902	KLRK1	4.08476	4.84913e-05	0.00750538	0.0981533	0.0240292	0.141811	0.0201103	cis
rs7306724	OID43902	KLRK1	4.08476	4.84913e-05	0.00750538	0.0981533	0.0240292	0.141811	0.0201103	cis
rs7136310	OID43902	KLRK1	4.08476	4.84913e-05	0.00750538	0.0981533	0.0240292	0.141811	0.0201103	cis
rs10845172	OID43902	KLRK1	4.08476	4.84913e-05	0.00750538	0.0981533	0.0240292	0.141811	0.0201103	cis
rs4763528	OID43902	KLRK1	4.08476	4.84913e-05	0.00750538	0.0981533	0.0240292	0.141811	0.0201103	cis
rs72811246	OID44655	FGFR4	-4.08474	4.8495e-05	0.00750593	-0.185126	0.0453213	-0.14181	0.0201102	cis
rs17113227	OID43917	LAYN	4.08473	4.84977e-05	0.00750614	0.124438	0.0304641	0.14181	0.02011	cis
rs4936682	OID43917	LAYN	4.08473	4.84977e-05	0.00750614	0.124438	0.0304641	0.14181	0.02011	cis
rs4935790	OID43917	LAYN	4.08473	4.84977e-05	0.00750614	0.124438	0.0304641	0.14181	0.02011	cis
rs11601674	OID43917	LAYN	4.08473	4.84977e-05	0.00750614	0.124438	0.0304641	0.14181	0.02011	cis
rs7106104	OID43917	LAYN	4.08473	4.84977e-05	0.00750614	0.124438	0.0304641	0.14181	0.02011	cis
rs4936691	OID43917	LAYN	4.08473	4.84977e-05	0.00750614	0.124438	0.0304641	0.14181	0.02011	cis
rs61844476	OID45479	MBL2	-4.0847	4.85031e-05	0.0075067	-0.371658	0.0909879	-0.141809	0.0201098	cis
rs16935391	OID45479	MBL2	-4.0847	4.85031e-05	0.0075067	-0.371658	0.0909879	-0.141809	0.0201098	cis
rs61844477	OID45479	MBL2	-4.0847	4.85031e-05	0.0075067	-0.371658	0.0909879	-0.141809	0.0201098	cis
rs61844478	OID45479	MBL2	-4.0847	4.85031e-05	0.0075067	-0.371658	0.0909879	-0.141809	0.0201098	cis
rs10508977	OID45479	MBL2	-4.0847	4.85031e-05	0.0075067	-0.371658	0.0909879	-0.141809	0.0201098	cis
rs61844480	OID45479	MBL2	-4.0847	4.85031e-05	0.0075067	-0.371658	0.0909879	-0.141809	0.0201098	cis
rs61844481	OID45479	MBL2	-4.0847	4.85031e-05	0.0075067	-0.371658	0.0909879	-0.141809	0.0201098	cis
rs16935439	OID45479	MBL2	-4.0847	4.85031e-05	0.0075067	-0.371658	0.0909879	-0.141809	0.0201098	cis
rs5880136	OID45432	VNN1	-4.08469	4.85047e-05	0.00750691	-0.191978	0.0469994	-0.141809	0.0201097	cis
rs4676696	OID43730	FSTL1	-4.08466	4.85109e-05	0.00750783	-0.0527924	0.0129245	-0.141808	0.0201094	cis
chr3_47141866_A_AT	OID43168	TDGF1	4.08466	4.85111e-05	0.00750783	1.03988	0.254581	0.141808	0.0201094	cis
rs10793618	OID45190	MSMB	-4.08465	4.85133e-05	0.00750813	-0.224101	0.0548643	-0.141807	0.0201093	cis
rs1349782	OID44552	CNTN5	-4.08464	4.85149e-05	0.00750828	-0.0931473	0.0228043	-0.141807	0.0201092	cis
rs35242068	OID44972	TCTN3	4.08464	4.85149e-05	0.00750828	0.204039	0.0499528	0.141807	0.0201092	cis
rs34257762	OID44972	TCTN3	4.08464	4.85149e-05	0.00750828	0.204039	0.0499528	0.141807	0.0201092	cis
rs1820686	OID44462	ANGPTL4	-4.08464	4.85153e-05	0.00750831	-0.123952	0.0303458	-0.141807	0.0201092	cis
chr8_142672275_T_TCCC	OID45262	SLURP1	-4.08463	4.85164e-05	0.00750844	-0.0993196	0.0243154	-0.141807	0.0201091	cis
rs17825134	OID43552	COL2A1	-4.08461	4.85205e-05	0.00750902	-0.695037	0.17016	-0.141806	0.020109	cis
rs3003197	OID45056	CD109	-4.08461	4.8521e-05	0.00750902	-0.0885667	0.021683	-0.141806	0.0201089	cis
rs3012538	OID45056	CD109	-4.08461	4.8521e-05	0.00750902	-0.0885667	0.021683	-0.141806	0.0201089	cis
rs3003200	OID45056	CD109	-4.08461	4.8521e-05	0.00750902	-0.0885667	0.021683	-0.141806	0.0201089	cis
rs2329581	OID45094	CSTB	4.08454	4.85356e-05	0.00751124	0.139015	0.0340344	0.141804	0.0201082	cis
rs117029504	OID44331	TMEM25	-4.08454	4.8536e-05	0.00751127	-0.259793	0.0636041	-0.141803	0.0201082	cis
rs12588958	OID44780	MGAT2	-4.08453	4.85371e-05	0.00751134	-0.0835753	0.0204614	-0.141803	0.0201082	cis
rs73041319	OID43514	CEACAM21	4.08453	4.85372e-05	0.00751134	0.241388	0.0590981	0.141803	0.0201082	cis
rs35042115	OID43514	CEACAM21	4.08453	4.85372e-05	0.00751134	0.241388	0.0590981	0.141803	0.0201082	cis
rs4697098	OID45413	SOD3	-4.08451	4.85418e-05	0.00751186	-0.134136	0.0328403	-0.141802	0.0201079	cis
rs6845650	OID45413	SOD3	-4.08451	4.85418e-05	0.00751186	-0.134136	0.0328403	-0.141802	0.0201079	cis
rs6846677	OID45413	SOD3	-4.08451	4.85418e-05	0.00751186	-0.134136	0.0328403	-0.141802	0.0201079	cis
rs7695580	OID45413	SOD3	-4.08451	4.85418e-05	0.00751186	-0.134136	0.0328403	-0.141802	0.0201079	cis
rs6810463	OID45413	SOD3	-4.08451	4.85418e-05	0.00751186	-0.134136	0.0328403	-0.141802	0.0201079	cis
rs6818941	OID45413	SOD3	-4.08451	4.85418e-05	0.00751186	-0.134136	0.0328403	-0.141802	0.0201079	cis
rs1654659	OID42672	KIR3DL1	4.0845	4.85436e-05	0.00751204	0.607823	0.148812	0.141802	0.0201079	cis
rs1654660	OID42672	KIR3DL1	4.0845	4.85436e-05	0.00751204	0.607823	0.148812	0.141802	0.0201079	cis
rs139189113	OID43168	TDGF1	4.0845	4.85437e-05	0.00751204	0.933223	0.228479	0.141802	0.0201079	cis
rs664178	OID44276	SPINK4	-4.0845	4.85441e-05	0.00751207	-0.158193	0.0387302	-0.141802	0.0201078	cis
rs3095089	OID40960	CCHCR1	4.08448	4.85485e-05	0.00751272	0.247501	0.0605954	0.141801	0.0201076	cis
chr10_96199357_TTTTG_T	OID44972	TCTN3	4.08448	4.85489e-05	0.00751275	0.190701	0.0466893	0.141801	0.0201076	cis
rs6062698	OID44343	TNFRSF6B	-4.08446	4.8552e-05	0.00751319	-0.490576	0.120108	-0.141801	0.0201075	cis
rs8074498	OID43390	ASPSCR1	4.08443	4.85589e-05	0.00751423	0.138598	0.0339332	0.1418	0.0201071	cis
rs115458509	OID45413	SOD3	4.08439	4.85674e-05	0.00751551	0.136005	0.0332987	0.141798	0.0201067	cis
rs55788996	OID44692	GPNMB	4.08435	4.85741e-05	0.00751616	0.0716065	0.0175319	0.141797	0.0201064	cis
rs62078444	OID45308	AOC3	-4.08435	4.85755e-05	0.00751616	-0.0763582	0.0186953	-0.141797	0.0201064	cis
rs77558100	OID45416	TCN1	4.08434	4.85778e-05	0.00751616	0.129421	0.0316872	0.141797	0.0201063	cis
rs2088693	OID43168	TDGF1	-4.08433	4.85779e-05	0.00751616	-0.733857	0.179676	-0.141797	0.0201063	cis
rs13087776	OID43168	TDGF1	-4.08433	4.85779e-05	0.00751616	-0.733857	0.179676	-0.141797	0.0201063	cis
rs13088143	OID43168	TDGF1	-4.08433	4.85779e-05	0.00751616	-0.733857	0.179676	-0.141797	0.0201063	cis
rs13068410	OID43168	TDGF1	-4.08433	4.85779e-05	0.00751616	-0.733857	0.179676	-0.141797	0.0201063	cis
rs34805664	OID43168	TDGF1	-4.08433	4.85779e-05	0.00751616	-0.733857	0.179676	-0.141797	0.0201063	cis
rs35028116	OID43168	TDGF1	-4.08433	4.85779e-05	0.00751616	-0.733857	0.179676	-0.141797	0.0201063	cis
rs34610609	OID43168	TDGF1	-4.08433	4.85779e-05	0.00751616	-0.733857	0.179676	-0.141797	0.0201063	cis
rs71095070	OID43168	TDGF1	-4.08433	4.85779e-05	0.00751616	-0.733857	0.179676	-0.141797	0.0201063	cis
rs71095071	OID43168	TDGF1	-4.08433	4.85779e-05	0.00751616	-0.733857	0.179676	-0.141797	0.0201063	cis
rs13086534	OID43168	TDGF1	-4.08433	4.85779e-05	0.00751616	-0.733857	0.179676	-0.141797	0.0201063	cis
rs13064632	OID43168	TDGF1	-4.08433	4.85779e-05	0.00751616	-0.733857	0.179676	-0.141797	0.0201063	cis
rs34254987	OID43168	TDGF1	-4.08433	4.85779e-05	0.00751616	-0.733857	0.179676	-0.141797	0.0201063	cis
rs4683162	OID43168	TDGF1	-4.08433	4.85779e-05	0.00751616	-0.733857	0.179676	-0.141797	0.0201063	cis
rs4683163	OID43168	TDGF1	-4.08433	4.85779e-05	0.00751616	-0.733857	0.179676	-0.141797	0.0201063	cis
rs4683164	OID43168	TDGF1	-4.08433	4.85779e-05	0.00751616	-0.733857	0.179676	-0.141797	0.0201063	cis
rs34155121	OID43168	TDGF1	-4.08433	4.85779e-05	0.00751616	-0.733857	0.179676	-0.141797	0.0201063	cis
rs72901034	OID43168	TDGF1	-4.08433	4.85779e-05	0.00751616	-0.733857	0.179676	-0.141797	0.0201063	cis
rs12108042	OID43168	TDGF1	-4.08433	4.85779e-05	0.00751616	-0.733857	0.179676	-0.141797	0.0201063	cis
rs34867672	OID43168	TDGF1	-4.08433	4.85779e-05	0.00751616	-0.733857	0.179676	-0.141797	0.0201063	cis
rs34924300	OID43168	TDGF1	-4.08433	4.85779e-05	0.00751616	-0.733857	0.179676	-0.141797	0.0201063	cis
rs4683166	OID43168	TDGF1	-4.08433	4.85779e-05	0.00751616	-0.733857	0.179676	-0.141797	0.0201063	cis
rs34386754	OID43168	TDGF1	-4.08433	4.85779e-05	0.00751616	-0.733857	0.179676	-0.141797	0.0201063	cis
rs7652478	OID43168	TDGF1	-4.08433	4.85779e-05	0.00751616	-0.733857	0.179676	-0.141797	0.0201063	cis
rs7642229	OID43168	TDGF1	-4.08433	4.85779e-05	0.00751616	-0.733857	0.179676	-0.141797	0.0201063	cis
rs7642320	OID43168	TDGF1	-4.08433	4.85779e-05	0.00751616	-0.733857	0.179676	-0.141797	0.0201063	cis
rs141350066	OID43909	LAIR2	4.08433	4.85795e-05	0.00751638	0.238665	0.0584344	0.141796	0.0201062	cis
rs7823184	OID44132	PSCA	4.08431	4.85831e-05	0.00751689	0.691475	0.1693	0.141796	0.020106	cis
rs547159	OID43774	GPC5	4.08431	4.85837e-05	0.00751696	0.154259	0.0377686	0.141796	0.020106	cis
rs1704396	OID45005	TYRO3	4.0843	4.85841e-05	0.00751699	0.0751375	0.0183966	0.141795	0.020106	cis
rs4974084	OID45171	LAMB2	-4.08428	4.85889e-05	0.00751769	-0.0809194	0.0198124	-0.141795	0.0201057	cis
chr3_113061531_AAGAG_GAGAG	OID43482	CD200R1	-4.08427	4.85915e-05	0.00751806	-0.0731424	0.0179083	-0.141794	0.0201056	cis
rs6259	OID45411	SHBG	4.08426	4.85935e-05	0.00751834	0.199777	0.048914	0.141794	0.0201055	cis
rs2182812	OID44053	OBP2B	4.08424	4.85978e-05	0.00751897	0.156843	0.038402	0.141793	0.0201053	cis
rs7139055	OID40413	MLXIP	4.08423	4.85997e-05	0.00751923	0.258083	0.0631901	0.141793	0.0201052	cis
rs12936811	OID42840	NOG	-4.08422	4.86019e-05	0.00751953	-0.24569	0.0601559	-0.141793	0.0201051	cis
rs6596991	OID44140	PSMG4	4.08419	4.86073e-05	0.0075203	0.217388	0.0532266	0.141792	0.0201049	cis
rs6596992	OID44140	PSMG4	4.08419	4.86073e-05	0.0075203	0.217388	0.0532266	0.141792	0.0201049	cis
rs3095340	OID43511	CDSN	-4.08419	4.86078e-05	0.00752033	-0.161018	0.0394246	-0.141792	0.0201048	cis
rs3024980	OID45162	INHBC	4.08417	4.86116e-05	0.00752089	0.584435	0.143098	0.141791	0.0201047	cis
rs9749420	OID44755	LILRA6	-4.08414	4.86172e-05	0.00752173	-0.2514	0.0615552	-0.14179	0.0201044	cis
rs2763240	OID44939	SMOC2	-4.08413	4.86206e-05	0.00752221	-0.0868183	0.0212575	-0.141789	0.0201042	cis
rs555175665	OID43229	TPSD1	-4.08407	4.86317e-05	0.0075239	-0.726081	0.177784	-0.141788	0.0201037	cis
rs74280642	OID45279	TIMP4	4.08407	4.8632e-05	0.00752391	0.204664	0.0501126	0.141788	0.0201037	cis
rs12135639	OID44252	SLAMF7	-4.08405	4.86355e-05	0.00752441	-0.164597	0.0403024	-0.141787	0.0201035	cis
rs12561917	OID42447	FCER1A	4.08403	4.8641e-05	0.00752509	0.1181	0.0289175	0.141786	0.0201033	cis
rs3027075	OID42447	FCER1A	4.08403	4.8641e-05	0.00752509	0.1181	0.0289175	0.141786	0.0201033	cis
rs3027077	OID42447	FCER1A	4.08403	4.8641e-05	0.00752509	0.1181	0.0289175	0.141786	0.0201033	cis
rs4498802	OID42447	FCER1A	4.08403	4.8641e-05	0.00752509	0.1181	0.0289175	0.141786	0.0201033	cis
rs10489848	OID42447	FCER1A	4.08403	4.8641e-05	0.00752509	0.1181	0.0289175	0.141786	0.0201033	cis
rs13187218	OID45421	TGFBI	-4.08402	4.86423e-05	0.00752526	-0.0732538	0.0179367	-0.141786	0.0201032	cis
rs3130699	OID42553	HCG22	4.08399	4.86496e-05	0.00752635	0.503128	0.123195	0.141785	0.0201029	cis
rs140489025	OID44327	TLR3	4.08397	4.86533e-05	0.00752684	0.597476	0.146298	0.141784	0.0201027	cis
chr14_51141151_T_TAA	OID45196	NID2	-4.08393	4.86604e-05	0.00752684	-0.1906	0.0466707	-0.141783	0.0201024	cis
rs12101170	OID45196	NID2	-4.08393	4.86604e-05	0.00752684	-0.1906	0.0466707	-0.141783	0.0201024	cis
rs7160011	OID45196	NID2	-4.08393	4.86604e-05	0.00752684	-0.1906	0.0466707	-0.141783	0.0201024	cis
rs10873043	OID45196	NID2	-4.08393	4.86604e-05	0.00752684	-0.1906	0.0466707	-0.141783	0.0201024	cis
rs10149006	OID45196	NID2	-4.08393	4.86604e-05	0.00752684	-0.1906	0.0466707	-0.141783	0.0201024	cis
rs10138269	OID45196	NID2	-4.08393	4.86604e-05	0.00752684	-0.1906	0.0466707	-0.141783	0.0201024	cis
rs35359416	OID45196	NID2	-4.08393	4.86604e-05	0.00752684	-0.1906	0.0466707	-0.141783	0.0201024	cis
rs10873044	OID45196	NID2	-4.08393	4.86604e-05	0.00752684	-0.1906	0.0466707	-0.141783	0.0201024	cis
rs10135534	OID45196	NID2	-4.08393	4.86604e-05	0.00752684	-0.1906	0.0466707	-0.141783	0.0201024	cis
rs370670314	OID45196	NID2	-4.08393	4.86604e-05	0.00752684	-0.1906	0.0466707	-0.141783	0.0201024	cis
rs9323206	OID45196	NID2	-4.08393	4.86604e-05	0.00752684	-0.1906	0.0466707	-0.141783	0.0201024	cis
rs9323207	OID45196	NID2	-4.08393	4.86604e-05	0.00752684	-0.1906	0.0466707	-0.141783	0.0201024	cis
rs4131365	OID45196	NID2	-4.08393	4.86604e-05	0.00752684	-0.1906	0.0466707	-0.141783	0.0201024	cis
rs11157801	OID45196	NID2	-4.08393	4.86604e-05	0.00752684	-0.1906	0.0466707	-0.141783	0.0201024	cis
rs11157802	OID45196	NID2	-4.08393	4.86604e-05	0.00752684	-0.1906	0.0466707	-0.141783	0.0201024	cis
rs7493621	OID45196	NID2	-4.08393	4.86604e-05	0.00752684	-0.1906	0.0466707	-0.141783	0.0201024	cis
rs4243570	OID45196	NID2	-4.08393	4.86604e-05	0.00752684	-0.1906	0.0466707	-0.141783	0.0201024	cis
rs10138345	OID45196	NID2	-4.08393	4.86604e-05	0.00752684	-0.1906	0.0466707	-0.141783	0.0201024	cis
rs4318127	OID45196	NID2	-4.08393	4.86604e-05	0.00752684	-0.1906	0.0466707	-0.141783	0.0201024	cis
rs4349056	OID45196	NID2	-4.08393	4.86604e-05	0.00752684	-0.1906	0.0466707	-0.141783	0.0201024	cis
rs10145287	OID45196	NID2	-4.08393	4.86604e-05	0.00752684	-0.1906	0.0466707	-0.141783	0.0201024	cis
rs11846890	OID45196	NID2	-4.08393	4.86604e-05	0.00752684	-0.1906	0.0466707	-0.141783	0.0201024	cis
rs11624975	OID45196	NID2	-4.08393	4.86604e-05	0.00752684	-0.1906	0.0466707	-0.141783	0.0201024	cis
rs60234748	OID45196	NID2	-4.08393	4.86604e-05	0.00752684	-0.1906	0.0466707	-0.141783	0.0201024	cis
rs11157804	OID45196	NID2	-4.08393	4.86604e-05	0.00752684	-0.1906	0.0466707	-0.141783	0.0201024	cis
rs12323654	OID45196	NID2	-4.08393	4.86604e-05	0.00752684	-0.1906	0.0466707	-0.141783	0.0201024	cis
rs66625118	OID45196	NID2	-4.08393	4.86604e-05	0.00752684	-0.1906	0.0466707	-0.141783	0.0201024	cis
rs12432356	OID45196	NID2	-4.08393	4.86604e-05	0.00752684	-0.1906	0.0466707	-0.141783	0.0201024	cis
rs17252303	OID45196	NID2	-4.08393	4.86604e-05	0.00752684	-0.1906	0.0466707	-0.141783	0.0201024	cis
rs7157823	OID45196	NID2	-4.08393	4.86604e-05	0.00752684	-0.1906	0.0466707	-0.141783	0.0201024	cis
rs4901084	OID45196	NID2	-4.08393	4.86604e-05	0.00752684	-0.1906	0.0466707	-0.141783	0.0201024	cis
rs72688734	OID45196	NID2	-4.08393	4.86604e-05	0.00752684	-0.1906	0.0466707	-0.141783	0.0201024	cis
rs139627252	OID45196	NID2	-4.08393	4.86604e-05	0.00752684	-0.1906	0.0466707	-0.141783	0.0201024	cis
rs117422533	OID41900	SYNE3	-4.08391	4.86653e-05	0.00752732	-0.407866	0.0998716	-0.141782	0.0201021	cis
rs74371801	OID41900	SYNE3	-4.08391	4.86653e-05	0.00752732	-0.407866	0.0998716	-0.141782	0.0201021	cis
rs17642769	OID42991	RARRES1	4.0839	4.86673e-05	0.00752732	0.174471	0.0427217	0.141782	0.020102	cis
rs17699478	OID42991	RARRES1	4.0839	4.86673e-05	0.00752732	0.174471	0.0427217	0.141782	0.020102	cis
rs17699526	OID42991	RARRES1	4.0839	4.86673e-05	0.00752732	0.174471	0.0427217	0.141782	0.020102	cis
rs2307064	OID42991	RARRES1	4.0839	4.86673e-05	0.00752732	0.174471	0.0427217	0.141782	0.020102	cis
rs2279562	OID42991	RARRES1	4.0839	4.86673e-05	0.00752732	0.174471	0.0427217	0.141782	0.020102	cis
rs2279561	OID42991	RARRES1	4.0839	4.86673e-05	0.00752732	0.174471	0.0427217	0.141782	0.020102	cis
rs62288350	OID42991	RARRES1	4.0839	4.86673e-05	0.00752732	0.174471	0.0427217	0.141782	0.020102	cis
rs17643171	OID42991	RARRES1	4.0839	4.86673e-05	0.00752732	0.174471	0.0427217	0.141782	0.020102	cis
rs55678388	OID42991	RARRES1	4.0839	4.86673e-05	0.00752732	0.174471	0.0427217	0.141782	0.020102	cis
rs56152025	OID42991	RARRES1	4.0839	4.86673e-05	0.00752732	0.174471	0.0427217	0.141782	0.020102	cis
rs17643252	OID42991	RARRES1	4.0839	4.86673e-05	0.00752732	0.174471	0.0427217	0.141782	0.020102	cis
rs61794798	OID42991	RARRES1	4.0839	4.86673e-05	0.00752732	0.174471	0.0427217	0.141782	0.020102	cis
rs61794799	OID42991	RARRES1	4.0839	4.86673e-05	0.00752732	0.174471	0.0427217	0.141782	0.020102	cis
rs17699997	OID42991	RARRES1	4.0839	4.86673e-05	0.00752732	0.174471	0.0427217	0.141782	0.020102	cis
rs6441221	OID42991	RARRES1	4.0839	4.86673e-05	0.00752732	0.174471	0.0427217	0.141782	0.020102	cis
rs1912850	OID45419	TFPI	4.08389	4.86683e-05	0.00752743	0.0945473	0.0231513	0.141782	0.020102	cis
rs141686469	OID45080	CNTN4	4.08389	4.86684e-05	0.00752743	0.0786585	0.0192607	0.141782	0.020102	cis
rs190256229	OID44847	PILRB	-4.08389	4.86686e-05	0.00752743	-0.180412	0.0441765	-0.141781	0.020102	cis
rs67438653	OID45467	GC	-4.08384	4.86802e-05	0.00752918	-0.185389	0.0453958	-0.14178	0.0201014	cis
rs28683714	OID44245	SIGLEC6	-4.08384	4.86804e-05	0.00752918	-0.0959102	0.0234853	-0.14178	0.0201014	cis
rs12304013	OID45162	INHBC	4.08382	4.86832e-05	0.00752954	0.171771	0.0420614	0.141779	0.0201013	cis
rs35446214	OID45162	INHBC	4.08382	4.86832e-05	0.00752954	0.171771	0.0420614	0.141779	0.0201013	cis
rs146159281	OID43934	LRIG1	-4.0838	4.86884e-05	0.00753031	-0.0981791	0.0240411	-0.141778	0.0201011	cis
rs12894022	OID43732	FUT8	-4.08377	4.8694e-05	0.00753107	-0.171266	0.0419382	-0.141777	0.0201008	cis
rs4899141	OID43732	FUT8	-4.08377	4.8694e-05	0.00753107	-0.171266	0.0419382	-0.141777	0.0201008	cis
rs7142258	OID43732	FUT8	-4.08377	4.8694e-05	0.00753107	-0.171266	0.0419382	-0.141777	0.0201008	cis
rs67236797	OID44480	BPIFB2	-4.08376	4.8695e-05	0.00753119	-0.172503	0.0422411	-0.141777	0.0201007	cis
rs7248427	OID44297	SULT2A1	4.08373	4.87013e-05	0.00753165	0.303698	0.0743679	0.141776	0.0201004	cis
rs11666244	OID44297	SULT2A1	4.08373	4.87013e-05	0.00753165	0.303698	0.0743679	0.141776	0.0201004	cis
rs11666316	OID44297	SULT2A1	4.08373	4.87013e-05	0.00753165	0.303698	0.0743679	0.141776	0.0201004	cis
rs11670620	OID44297	SULT2A1	4.08373	4.87013e-05	0.00753165	0.303698	0.0743679	0.141776	0.0201004	cis
rs12459855	OID44297	SULT2A1	4.08373	4.87013e-05	0.00753165	0.303698	0.0743679	0.141776	0.0201004	cis
rs12459926	OID44297	SULT2A1	4.08373	4.87013e-05	0.00753165	0.303698	0.0743679	0.141776	0.0201004	cis
rs12984385	OID44297	SULT2A1	4.08373	4.87013e-05	0.00753165	0.303698	0.0743679	0.141776	0.0201004	cis
rs34982374	OID44297	SULT2A1	4.08373	4.87013e-05	0.00753165	0.303698	0.0743679	0.141776	0.0201004	cis
rs35973815	OID44297	SULT2A1	4.08373	4.87013e-05	0.00753165	0.303698	0.0743679	0.141776	0.0201004	cis
rs11667492	OID44297	SULT2A1	4.08373	4.87013e-05	0.00753165	0.303698	0.0743679	0.141776	0.0201004	cis
rs11668456	OID44297	SULT2A1	4.08373	4.87013e-05	0.00753165	0.303698	0.0743679	0.141776	0.0201004	cis
rs12977458	OID44297	SULT2A1	4.08373	4.87013e-05	0.00753165	0.303698	0.0743679	0.141776	0.0201004	cis
rs11668505	OID44297	SULT2A1	4.08373	4.87013e-05	0.00753165	0.303698	0.0743679	0.141776	0.0201004	cis
rs7249836	OID44297	SULT2A1	4.08373	4.87013e-05	0.00753165	0.303698	0.0743679	0.141776	0.0201004	cis
rs10409756	OID44297	SULT2A1	4.08373	4.87013e-05	0.00753165	0.303698	0.0743679	0.141776	0.0201004	cis
rs6953451	OID42137	ARHGEF5	4.08372	4.87034e-05	0.00753194	0.23583	0.0577487	0.141776	0.0201003	cis
rs1815348	OID42823	NEK3	-4.08372	4.87049e-05	0.00753211	-0.226414	0.0554432	-0.141775	0.0201003	cis
rs61957304	OID42823	NEK3	-4.08372	4.87049e-05	0.00753211	-0.226414	0.0554432	-0.141775	0.0201003	cis
rs6992033	OID45099	CTSB	-4.08369	4.871e-05	0.00753262	-0.162122	0.0396998	-0.141775	0.0201	cis
rs1317691	OID44211	SCG2	-4.08369	4.87108e-05	0.00753262	-0.140273	0.0343496	-0.141774	0.0201	cis
rs10169473	OID44211	SCG2	-4.08369	4.87108e-05	0.00753262	-0.140273	0.0343496	-0.141774	0.0201	cis
rs12464798	OID44211	SCG2	-4.08369	4.87108e-05	0.00753262	-0.140273	0.0343496	-0.141774	0.0201	cis
rs1371547	OID44211	SCG2	-4.08369	4.87108e-05	0.00753262	-0.140273	0.0343496	-0.141774	0.0201	cis
rs12694612	OID44211	SCG2	-4.08369	4.87108e-05	0.00753262	-0.140273	0.0343496	-0.141774	0.0201	cis
rs17227313	OID44211	SCG2	-4.08369	4.87108e-05	0.00753262	-0.140273	0.0343496	-0.141774	0.0201	cis
rs13008217	OID44211	SCG2	-4.08369	4.87108e-05	0.00753262	-0.140273	0.0343496	-0.141774	0.0201	cis
rs12694613	OID44211	SCG2	-4.08369	4.87108e-05	0.00753262	-0.140273	0.0343496	-0.141774	0.0201	cis
rs1439927	OID44211	SCG2	-4.08369	4.87108e-05	0.00753262	-0.140273	0.0343496	-0.141774	0.0201	cis
rs1921644	OID44211	SCG2	-4.08369	4.87108e-05	0.00753262	-0.140273	0.0343496	-0.141774	0.0201	cis
rs77462779	OID43564	CRISP2	-4.08369	4.8711e-05	0.00753262	-0.263358	0.0644903	-0.141774	0.0201	cis
rs1343603	OID44825	OLFM4	4.08368	4.87119e-05	0.00753274	0.384843	0.0942391	0.141774	0.0201	cis
rs117132280	OID41738	ROBO3	4.08366	4.87157e-05	0.00753329	0.14564	0.035664	0.141774	0.0200998	cis
rs2374719	OID45399	PON1	4.08365	4.87179e-05	0.00753359	0.0775863	0.0189992	0.141773	0.0200997	cis
rs73383049	OID42240	CD36	-4.08364	4.87198e-05	0.00753385	-0.171807	0.0420721	-0.141773	0.0200996	cis
rs12611133	OID40212	EXOSC5	-4.08361	4.87276e-05	0.00753496	-0.451082	0.110462	-0.141772	0.0200992	cis
rs55998109	OID40212	EXOSC5	-4.08361	4.87276e-05	0.00753496	-0.451082	0.110462	-0.141772	0.0200992	cis
rs11083593	OID40212	EXOSC5	-4.08361	4.87276e-05	0.00753496	-0.451082	0.110462	-0.141772	0.0200992	cis
chr4_80186286_C_CTTT	OID42458	FGF5	4.08356	4.87369e-05	0.00753636	0.554271	0.135732	0.14177	0.0200988	cis
rs376357378	OID42873	PADI2	4.08355	4.87382e-05	0.00753653	1.1395	0.279045	0.14177	0.0200987	cis
rs654844	OID44130	PRTG	-4.08353	4.87421e-05	0.0075371	-0.0672566	0.0164702	-0.141769	0.0200985	cis
rs539677420	OID45355	F11	4.08353	4.87435e-05	0.00753727	0.172594	0.0422659	0.141769	0.0200985	cis
rs2834372	OID43834	IFNGR2	4.08351	4.87481e-05	0.00753796	0.177123	0.0433753	0.141768	0.0200983	cis
rs76144645	OID41268	GSDMA	4.08349	4.87505e-05	0.00753825	0.449735	0.110135	0.141768	0.0200981	cis
rs117362920	OID41268	GSDMA	4.08349	4.87505e-05	0.00753825	0.449735	0.110135	0.141768	0.0200981	cis
rs13152775	OID44482	BST1	-4.08343	4.87647e-05	0.00754033	-0.110708	0.0271115	-0.141766	0.0200975	cis
rs75130714	OID44340	TNFRSF11A	-4.08342	4.87648e-05	0.00754033	-0.199648	0.0488922	-0.141766	0.0200975	cis
rs74803525	OID44340	TNFRSF11A	-4.08342	4.87648e-05	0.00754033	-0.199648	0.0488922	-0.141766	0.0200975	cis
rs994332	OID44340	TNFRSF11A	-4.08342	4.87648e-05	0.00754033	-0.199648	0.0488922	-0.141766	0.0200975	cis
rs111998926	OID43731	FTCD	4.08341	4.8767e-05	0.00754063	0.303219	0.0742563	0.141765	0.0200974	cis
rs3835385	OID43840	IGSF3	4.08339	4.87715e-05	0.00754113	0.0858472	0.0210235	0.141764	0.0200972	cis
rs580703	OID43840	IGSF3	4.08339	4.87715e-05	0.00754113	0.0858472	0.0210235	0.141764	0.0200972	cis
rs580936	OID43840	IGSF3	4.08339	4.87715e-05	0.00754113	0.0858472	0.0210235	0.141764	0.0200972	cis
rs655735	OID43840	IGSF3	4.08339	4.87715e-05	0.00754113	0.0858472	0.0210235	0.141764	0.0200972	cis
rs539964	OID43840	IGSF3	4.08339	4.87715e-05	0.00754113	0.0858472	0.0210235	0.141764	0.0200972	cis
rs608752	OID43840	IGSF3	4.08339	4.87715e-05	0.00754113	0.0858472	0.0210235	0.141764	0.0200972	cis
rs1850824	OID42495	GAS2	4.08337	4.8777e-05	0.00754193	0.453899	0.111158	0.141764	0.0200969	cis
rs149614913	OID40511	PLEKHS1	4.08336	4.87781e-05	0.00754203	0.418159	0.102406	0.141763	0.0200968	cis
rs145692419	OID40511	PLEKHS1	4.08336	4.87781e-05	0.00754203	0.418159	0.102406	0.141763	0.0200968	cis
rs7183764	OID40778	AKAP13	4.08332	4.87854e-05	0.00754313	0.271454	0.0664787	0.141762	0.0200965	cis
rs68012435	OID42420	EPHX2	-4.08331	4.87886e-05	0.00754331	-0.656757	0.160839	-0.141762	0.0200964	cis
rs57483576	OID42420	EPHX2	-4.08331	4.87886e-05	0.00754331	-0.656757	0.160839	-0.141762	0.0200964	cis
rs3779631	OID42420	EPHX2	-4.08331	4.87886e-05	0.00754331	-0.656757	0.160839	-0.141762	0.0200964	cis
rs68172962	OID42420	EPHX2	-4.08331	4.87886e-05	0.00754331	-0.656757	0.160839	-0.141762	0.0200964	cis
rs56397053	OID42420	EPHX2	-4.08331	4.87886e-05	0.00754331	-0.656757	0.160839	-0.141762	0.0200964	cis
rs4149240	OID42420	EPHX2	-4.08331	4.87886e-05	0.00754331	-0.656757	0.160839	-0.141762	0.0200964	cis
rs4149241	OID42420	EPHX2	-4.08331	4.87886e-05	0.00754331	-0.656757	0.160839	-0.141762	0.0200964	cis
rs4149242	OID42420	EPHX2	-4.08331	4.87886e-05	0.00754331	-0.656757	0.160839	-0.141762	0.0200964	cis
rs4149244	OID42420	EPHX2	-4.08331	4.87886e-05	0.00754331	-0.656757	0.160839	-0.141762	0.0200964	cis
rs4727213	OID40976	CDK14	-4.0833	4.87904e-05	0.00754349	-0.388176	0.0950643	-0.141761	0.0200963	cis
rs10270996	OID40976	CDK14	-4.0833	4.87904e-05	0.00754349	-0.388176	0.0950643	-0.141761	0.0200963	cis
rs10279579	OID40976	CDK14	-4.0833	4.87904e-05	0.00754349	-0.388176	0.0950643	-0.141761	0.0200963	cis
rs11728302	OID45102	CYTL1	4.08329	4.87922e-05	0.00754373	0.141853	0.0347398	0.141761	0.0200962	cis
rs143539215	OID45160	IL7R	4.08329	4.87926e-05	0.00754374	0.309315	0.0757514	0.141761	0.0200962	cis
rs11424152	OID42898	PEBP4	4.08329	4.87929e-05	0.00754374	0.349467	0.0855848	0.141761	0.0200962	cis
rs34614712	OID42898	PEBP4	4.08329	4.87929e-05	0.00754374	0.349467	0.0855848	0.141761	0.0200962	cis
rs117517479	OID44502	CCL24	4.08327	4.87958e-05	0.00754415	0.5541	0.1357	0.14176	0.020096	cis
rs10258053	OID44111	PON2	4.08326	4.87982e-05	0.00754435	0.110942	0.0271699	0.14176	0.0200959	cis
rs7807437	OID44111	PON2	4.08326	4.87982e-05	0.00754435	0.110942	0.0271699	0.14176	0.0200959	cis
rs12113967	OID44111	PON2	4.08326	4.87982e-05	0.00754435	0.110942	0.0271699	0.14176	0.0200959	cis
rs9641167	OID44111	PON2	4.08326	4.87982e-05	0.00754435	0.110942	0.0271699	0.14176	0.0200959	cis
rs7801184	OID44111	PON2	4.08326	4.87982e-05	0.00754435	0.110942	0.0271699	0.14176	0.0200959	cis
rs3094628	OID43511	CDSN	-4.08325	4.88008e-05	0.00754471	-0.170251	0.0416949	-0.14176	0.0200958	cis
rs139881443	OID44744	LECT2	-4.08317	4.88164e-05	0.00754709	-0.784372	0.192099	-0.141757	0.0200951	cis
rs79262959	OID43429	BTN3A2	-4.08314	4.88242e-05	0.00754826	-0.152404	0.0373253	-0.141756	0.0200947	cis
rs1327696	OID45302	AGT	-4.08313	4.88247e-05	0.0075483	-0.200531	0.0491119	-0.141756	0.0200947	cis
rs10488574	OID44502	CCL24	-4.0831	4.88308e-05	0.00754908	-0.232608	0.0569683	-0.141755	0.0200944	cis
rs17210045	OID44502	CCL24	-4.0831	4.88308e-05	0.00754908	-0.232608	0.0569683	-0.141755	0.0200944	cis
rs74302344	OID44502	CCL24	-4.0831	4.88308e-05	0.00754908	-0.232608	0.0569683	-0.141755	0.0200944	cis
rs2903813	OID44502	CCL24	-4.0831	4.88308e-05	0.00754908	-0.232608	0.0569683	-0.141755	0.0200944	cis
rs2868370	OID44502	CCL24	-4.0831	4.88308e-05	0.00754908	-0.232608	0.0569683	-0.141755	0.0200944	cis
rs1550944	OID44745	LEG1	-4.08305	4.8841e-05	0.00755062	-0.150311	0.0368134	-0.141753	0.0200939	cis
rs7830870	OID45036	ASAH1	4.08305	4.88428e-05	0.00755087	0.173734	0.0425502	0.141753	0.0200938	cis
rs56370107	OID44132	PSCA	4.08303	4.8847e-05	0.00755147	0.708151	0.173438	0.141752	0.0200936	cis
rs34004510	OID44393	VMO1	4.08299	4.88538e-05	0.00755249	0.282405	0.0691662	0.141751	0.0200933	cis
rs544247720	OID44612	DPP7	4.08295	4.88621e-05	0.00755315	0.414768	0.101585	0.141749	0.0200929	cis
rs74174401	OID43498	CD70	4.08295	4.88625e-05	0.00755315	0.11711	0.0286827	0.141749	0.0200929	cis
rs34190801	OID43784	GSTT2B	-4.08295	4.88632e-05	0.00755315	-0.372094	0.0911336	-0.141749	0.0200929	cis
rs11704456	OID43784	GSTT2B	-4.08295	4.88632e-05	0.00755315	-0.372094	0.0911336	-0.141749	0.0200929	cis
rs67278363	OID43784	GSTT2B	-4.08295	4.88632e-05	0.00755315	-0.372094	0.0911336	-0.141749	0.0200929	cis
rs67760767	OID43784	GSTT2B	-4.08295	4.88632e-05	0.00755315	-0.372094	0.0911336	-0.141749	0.0200929	cis
rs16978992	OID43784	GSTT2B	-4.08295	4.88632e-05	0.00755315	-0.372094	0.0911336	-0.141749	0.0200929	cis
rs9680840	OID43784	GSTT2B	-4.08295	4.88632e-05	0.00755315	-0.372094	0.0911336	-0.141749	0.0200929	cis
rs9680841	OID43784	GSTT2B	-4.08295	4.88632e-05	0.00755315	-0.372094	0.0911336	-0.141749	0.0200929	cis
rs8137145	OID43784	GSTT2B	-4.08295	4.88632e-05	0.00755315	-0.372094	0.0911336	-0.141749	0.0200929	cis
rs11360399	OID43784	GSTT2B	-4.08295	4.88632e-05	0.00755315	-0.372094	0.0911336	-0.141749	0.0200929	cis
rs8140594	OID43784	GSTT2B	-4.08295	4.88632e-05	0.00755315	-0.372094	0.0911336	-0.141749	0.0200929	cis
rs8142176	OID43784	GSTT2B	-4.08295	4.88632e-05	0.00755315	-0.372094	0.0911336	-0.141749	0.0200929	cis
rs199881254	OID43784	GSTT2B	-4.08295	4.88632e-05	0.00755315	-0.372094	0.0911336	-0.141749	0.0200929	cis
rs113278461	OID43784	GSTT2B	-4.08295	4.88632e-05	0.00755315	-0.372094	0.0911336	-0.141749	0.0200929	cis
rs66646910	OID43784	GSTT2B	-4.08295	4.88632e-05	0.00755315	-0.372094	0.0911336	-0.141749	0.0200929	cis
rs73407218	OID43784	GSTT2B	-4.08295	4.88632e-05	0.00755315	-0.372094	0.0911336	-0.141749	0.0200929	cis
rs73407220	OID43784	GSTT2B	-4.08295	4.88632e-05	0.00755315	-0.372094	0.0911336	-0.141749	0.0200929	cis
rs57461995	OID43784	GSTT2B	-4.08295	4.88632e-05	0.00755315	-0.372094	0.0911336	-0.141749	0.0200929	cis
rs1997887	OID43784	GSTT2B	-4.08295	4.88632e-05	0.00755315	-0.372094	0.0911336	-0.141749	0.0200929	cis
rs1997888	OID43784	GSTT2B	-4.08295	4.88632e-05	0.00755315	-0.372094	0.0911336	-0.141749	0.0200929	cis
rs11090347	OID43784	GSTT2B	-4.08295	4.88632e-05	0.00755315	-0.372094	0.0911336	-0.141749	0.0200929	cis
rs5760685	OID43784	GSTT2B	-4.08295	4.88632e-05	0.00755315	-0.372094	0.0911336	-0.141749	0.0200929	cis
rs1176047	OID44362	TRIM58	4.08293	4.88674e-05	0.00755363	0.24733	0.0605766	0.141749	0.0200927	cis
rs41266856	OID43511	CDSN	4.08293	4.88676e-05	0.00755363	0.167912	0.0411253	0.141749	0.0200927	cis
rs41266860	OID43511	CDSN	4.08293	4.88676e-05	0.00755363	0.167912	0.0411253	0.141749	0.0200927	cis
rs2546664	OID44744	LECT2	4.08292	4.88683e-05	0.00755363	0.299414	0.0733333	0.141748	0.0200926	cis
rs2673923	OID44744	LECT2	4.08292	4.88683e-05	0.00755363	0.299414	0.0733333	0.141748	0.0200926	cis
rs986466	OID44744	LECT2	4.08292	4.88683e-05	0.00755363	0.299414	0.0733333	0.141748	0.0200926	cis
rs732294	OID44744	LECT2	4.08292	4.88683e-05	0.00755363	0.299414	0.0733333	0.141748	0.0200926	cis
rs1846576	OID44744	LECT2	-4.08292	4.88683e-05	0.00755363	-0.299414	0.0733333	-0.141748	0.0200926	cis
rs2245375	OID44744	LECT2	-4.08292	4.88683e-05	0.00755363	-0.299414	0.0733333	-0.141748	0.0200926	cis
rs79499538	OID42787	MUC20	4.08291	4.88698e-05	0.00755382	0.329527	0.0807088	0.141748	0.0200926	cis
rs145767753	OID45186	MIF	4.08289	4.88744e-05	0.0075545	0.122563	0.0300186	0.141747	0.0200923	cis
chr6_32792419_CG_C	OID43805	HLA-DRA	4.08284	4.88857e-05	0.00755603	0.276377	0.0676923	0.141746	0.0200918	cis
rs2857160	OID43805	HLA-DRA	4.08284	4.88857e-05	0.00755603	0.276377	0.0676923	0.141746	0.0200918	cis
rs2857159	OID43805	HLA-DRA	4.08284	4.88857e-05	0.00755603	0.276377	0.0676923	0.141746	0.0200918	cis
rs2857158	OID43805	HLA-DRA	4.08284	4.88857e-05	0.00755603	0.276377	0.0676923	0.141746	0.0200918	cis
rs2187687	OID43805	HLA-DRA	4.08284	4.88857e-05	0.00755603	0.276377	0.0676923	0.141746	0.0200918	cis
rs2157083	OID43805	HLA-DRA	4.08284	4.88857e-05	0.00755603	0.276377	0.0676923	0.141746	0.0200918	cis
rs2527892	OID45223	PILRA	4.08283	4.88881e-05	0.00755623	0.108409	0.0265524	0.141745	0.0200917	cis
rs2525534	OID45223	PILRA	4.08283	4.88881e-05	0.00755623	0.108409	0.0265524	0.141745	0.0200917	cis
rs2525537	OID45223	PILRA	4.08283	4.88881e-05	0.00755623	0.108409	0.0265524	0.141745	0.0200917	cis
rs2527891	OID45223	PILRA	4.08283	4.88881e-05	0.00755623	0.108409	0.0265524	0.141745	0.0200917	cis
rs2527890	OID45223	PILRA	4.08283	4.88881e-05	0.00755623	0.108409	0.0265524	0.141745	0.0200917	cis
rs7245579	OID41573	OLFM2	4.08279	4.88962e-05	0.00755745	0.29255	0.0716546	0.141744	0.0200913	cis
rs34247911	OID45334	CGB3_CGB5_CGB8	-4.08277	4.89004e-05	0.00755806	-0.362219	0.0887191	-0.141743	0.0200911	cis
rs2075802	OID44730	KLK10	-4.08276	4.89009e-05	0.0075581	-0.105022	0.0257233	-0.141743	0.0200911	cis
chr4_25235999_AAAC_A	OID45413	SOD3	4.08276	4.89022e-05	0.00755817	0.135908	0.0332883	0.141743	0.020091	cis
rs12501759	OID45413	SOD3	4.08276	4.89022e-05	0.00755817	0.135908	0.0332883	0.141743	0.020091	cis
rs34661636	OID45413	SOD3	4.08276	4.89022e-05	0.00755817	0.135908	0.0332883	0.141743	0.020091	cis
rs73252569	OID45413	SOD3	4.08276	4.89022e-05	0.00755817	0.135908	0.0332883	0.141743	0.020091	cis
rs2525547	OID45223	PILRA	4.0827	4.89139e-05	0.00755991	0.108494	0.026574	0.141741	0.0200905	cis
rs2527886	OID45223	PILRA	4.0827	4.89139e-05	0.00755991	0.108494	0.026574	0.141741	0.0200905	cis
rs113835819	OID44266	SNCG	4.0827	4.89144e-05	0.00755996	0.284834	0.069766	0.141741	0.0200905	cis
rs56756748	OID40838	ATG13	-4.08268	4.89181e-05	0.00756049	-0.275787	0.0675505	-0.14174	0.0200903	cis
rs4974921	OID43895	KLB	-4.08266	4.89219e-05	0.00756104	-0.148429	0.0363561	-0.14174	0.0200901	cis
rs6496936	OID40778	AKAP13	4.08263	4.89282e-05	0.00756198	0.252591	0.0618698	0.141739	0.0200898	cis
rs13201129	OID43804	HLA-A	4.08262	4.89301e-05	0.00756224	0.156319	0.038289	0.141738	0.0200897	cis
rs12694813	OID44609	DNER	4.08259	4.89358e-05	0.00756309	0.0630001	0.0154314	0.141737	0.0200895	cis
rs79016353	OID45178	LILRB5	-4.08257	4.89402e-05	0.00756373	-0.373377	0.0914562	-0.141737	0.0200893	cis
rs76105194	OID44136	PSMD9	4.08256	4.89436e-05	0.00756421	0.155254	0.0380285	0.141736	0.0200891	cis
rs10927838	OID40242	FHAD1	-4.0825	4.89548e-05	0.00756591	-0.313936	0.076898	-0.141734	0.0200886	cis
rs75151869	OID43784	GSTT2B	-4.0825	4.8955e-05	0.00756591	-1.23621	0.302808	-0.141734	0.0200886	cis
rs117327758	OID44863	PPCDC	-4.08249	4.89577e-05	0.00756629	-0.245758	0.0601981	-0.141734	0.0200884	cis
rs75888064	OID43076	SHD	-4.08247	4.8961e-05	0.00756677	-0.849419	0.208065	-0.141733	0.0200883	cis
rs12414066	OID45190	MSMB	-4.08243	4.89708e-05	0.00756821	-0.297311	0.0728272	-0.141732	0.0200878	cis
rs7090755	OID45190	MSMB	-4.08243	4.89708e-05	0.00756821	-0.297311	0.0728272	-0.141732	0.0200878	cis
rs2838411	OID43741	GATD3	-4.0824	4.89756e-05	0.00756889	-0.172318	0.04221	-0.141731	0.0200876	cis
rs2838412	OID43741	GATD3	-4.0824	4.89756e-05	0.00756889	-0.172318	0.04221	-0.141731	0.0200876	cis
rs415929	OID44451	AGER	-4.0824	4.89762e-05	0.00756894	-0.107572	0.0263501	-0.141731	0.0200876	cis
rs4819331	OID43741	GATD3	-4.08238	4.89791e-05	0.00756908	-0.169573	0.0415377	-0.14173	0.0200874	cis
rs58859690	OID43741	GATD3	-4.08238	4.89791e-05	0.00756908	-0.169573	0.0415377	-0.14173	0.0200874	cis
rs9978185	OID43741	GATD3	-4.08238	4.89791e-05	0.00756908	-0.169573	0.0415377	-0.14173	0.0200874	cis
rs9983217	OID43741	GATD3	-4.08238	4.89791e-05	0.00756908	-0.169573	0.0415377	-0.14173	0.0200874	cis
rs9978333	OID43741	GATD3	-4.08238	4.89791e-05	0.00756908	-0.169573	0.0415377	-0.14173	0.0200874	cis
rs9974624	OID43741	GATD3	-4.08238	4.89791e-05	0.00756908	-0.169573	0.0415377	-0.14173	0.0200874	cis
rs9978624	OID43741	GATD3	-4.08238	4.89791e-05	0.00756908	-0.169573	0.0415377	-0.14173	0.0200874	cis
rs66912549	OID43741	GATD3	-4.08238	4.89791e-05	0.00756908	-0.169573	0.0415377	-0.14173	0.0200874	cis
rs67618547	OID43741	GATD3	-4.08238	4.89791e-05	0.00756908	-0.169573	0.0415377	-0.14173	0.0200874	cis
rs150299447	OID45442	BTD	4.08237	4.89817e-05	0.00756941	0.103709	0.0254042	0.14173	0.0200873	cis
rs35876857	OID45442	BTD	4.08237	4.89817e-05	0.00756941	0.103709	0.0254042	0.14173	0.0200873	cis
rs10875625	OID45264	SPINK1	4.08237	4.89823e-05	0.00756944	0.14965	0.0366576	0.14173	0.0200873	cis
rs7726552	OID45264	SPINK1	4.08237	4.89823e-05	0.00756944	0.14965	0.0366576	0.14173	0.0200873	cis
rs5995688	OID44817	NPTXR	4.08236	4.8985e-05	0.00756978	0.0966603	0.0236776	0.141729	0.0200872	cis
rs139413	OID44817	NPTXR	4.08236	4.8985e-05	0.00756978	0.0966603	0.0236776	0.141729	0.0200872	cis
rs2628179	OID45043	BLMH	-4.08235	4.8986e-05	0.00756979	-0.0920008	0.0225362	-0.141729	0.0200871	cis
rs2244592	OID45043	BLMH	-4.08235	4.8986e-05	0.00756979	-0.0920008	0.0225362	-0.141729	0.0200871	cis
rs2255489	OID45043	BLMH	-4.08235	4.8986e-05	0.00756979	-0.0920008	0.0225362	-0.141729	0.0200871	cis
rs2617874	OID45043	BLMH	-4.08235	4.8986e-05	0.00756979	-0.0920008	0.0225362	-0.141729	0.0200871	cis
rs9332332	OID43556	COMT	-4.08234	4.89874e-05	0.00756993	-0.200152	0.0490287	-0.141729	0.0200871	cis
rs4852270	OID44476	BMP10	4.08234	4.89889e-05	0.00756993	0.0818868	0.0200588	0.141729	0.020087	cis
rs2445689	OID43805	HLA-DRA	-4.08234	4.89893e-05	0.00756993	-0.241285	0.0591046	-0.141728	0.020087	cis
rs6969275	OID42441	FAM221A	-4.08233	4.89902e-05	0.00756993	-0.24203	0.0592873	-0.141728	0.0200869	cis
rs10248895	OID42441	FAM221A	-4.08233	4.89902e-05	0.00756993	-0.24203	0.0592873	-0.141728	0.0200869	cis
rs7758472	OID45288	TNXB	-4.0823	4.89965e-05	0.00756993	-0.0741304	0.018159	-0.141727	0.0200866	cis
rs9272063	OID45288	TNXB	-4.0823	4.89965e-05	0.00756993	-0.0741304	0.018159	-0.141727	0.0200866	cis
rs9272065	OID45288	TNXB	-4.0823	4.89965e-05	0.00756993	-0.0741304	0.018159	-0.141727	0.0200866	cis
rs9272066	OID45288	TNXB	-4.0823	4.89965e-05	0.00756993	-0.0741304	0.018159	-0.141727	0.0200866	cis
rs9272123	OID45288	TNXB	-4.0823	4.89965e-05	0.00756993	-0.0741304	0.018159	-0.141727	0.0200866	cis
rs9272133	OID45288	TNXB	-4.0823	4.89965e-05	0.00756993	-0.0741304	0.018159	-0.141727	0.0200866	cis
rs9272144	OID45288	TNXB	-4.0823	4.89965e-05	0.00756993	-0.0741304	0.018159	-0.141727	0.0200866	cis
rs9272145	OID45288	TNXB	-4.0823	4.89965e-05	0.00756993	-0.0741304	0.018159	-0.141727	0.0200866	cis
rs9281986	OID45288	TNXB	-4.0823	4.89965e-05	0.00756993	-0.0741304	0.018159	-0.141727	0.0200866	cis
rs9272220	OID45288	TNXB	-4.0823	4.89965e-05	0.00756993	-0.0741304	0.018159	-0.141727	0.0200866	cis
rs9272230	OID45288	TNXB	-4.0823	4.89965e-05	0.00756993	-0.0741304	0.018159	-0.141727	0.0200866	cis
rs9272233	OID45288	TNXB	-4.0823	4.89965e-05	0.00756993	-0.0741304	0.018159	-0.141727	0.0200866	cis
rs9272234	OID45288	TNXB	-4.0823	4.89965e-05	0.00756993	-0.0741304	0.018159	-0.141727	0.0200866	cis
rs9272238	OID45288	TNXB	-4.0823	4.89965e-05	0.00756993	-0.0741304	0.018159	-0.141727	0.0200866	cis
rs9272240	OID45288	TNXB	-4.0823	4.89965e-05	0.00756993	-0.0741304	0.018159	-0.141727	0.0200866	cis
rs9272241	OID45288	TNXB	-4.0823	4.89965e-05	0.00756993	-0.0741304	0.018159	-0.141727	0.0200866	cis
rs33939413	OID45288	TNXB	-4.0823	4.89965e-05	0.00756993	-0.0741304	0.018159	-0.141727	0.0200866	cis
rs9272243	OID45288	TNXB	-4.0823	4.89965e-05	0.00756993	-0.0741304	0.018159	-0.141727	0.0200866	cis
rs9272244	OID45288	TNXB	-4.0823	4.89965e-05	0.00756993	-0.0741304	0.018159	-0.141727	0.0200866	cis
rs9272246	OID45288	TNXB	-4.0823	4.89965e-05	0.00756993	-0.0741304	0.018159	-0.141727	0.0200866	cis
rs9272247	OID45288	TNXB	-4.0823	4.89965e-05	0.00756993	-0.0741304	0.018159	-0.141727	0.0200866	cis
rs9272248	OID45288	TNXB	-4.0823	4.89965e-05	0.00756993	-0.0741304	0.018159	-0.141727	0.0200866	cis
rs9272253	OID45288	TNXB	-4.0823	4.89965e-05	0.00756993	-0.0741304	0.018159	-0.141727	0.0200866	cis
rs9272256	OID45288	TNXB	-4.0823	4.89965e-05	0.00756993	-0.0741304	0.018159	-0.141727	0.0200866	cis
rs9272260	OID45288	TNXB	-4.0823	4.89965e-05	0.00756993	-0.0741304	0.018159	-0.141727	0.0200866	cis
rs9272262	OID45288	TNXB	-4.0823	4.89965e-05	0.00756993	-0.0741304	0.018159	-0.141727	0.0200866	cis
rs9272264	OID45288	TNXB	-4.0823	4.89965e-05	0.00756993	-0.0741304	0.018159	-0.141727	0.0200866	cis
rs150097334	OID45288	TNXB	-4.0823	4.89965e-05	0.00756993	-0.0741304	0.018159	-0.141727	0.0200866	cis
rs115787103	OID45288	TNXB	-4.0823	4.89965e-05	0.00756993	-0.0741304	0.018159	-0.141727	0.0200866	cis
rs114104101	OID45288	TNXB	-4.0823	4.89965e-05	0.00756993	-0.0741304	0.018159	-0.141727	0.0200866	cis
rs9272269	OID45288	TNXB	-4.0823	4.89965e-05	0.00756993	-0.0741304	0.018159	-0.141727	0.0200866	cis
rs115852844	OID45288	TNXB	-4.0823	4.89965e-05	0.00756993	-0.0741304	0.018159	-0.141727	0.0200866	cis
rs9272300	OID45288	TNXB	-4.0823	4.89965e-05	0.00756993	-0.0741304	0.018159	-0.141727	0.0200866	cis
rs9272301	OID45288	TNXB	-4.0823	4.89965e-05	0.00756993	-0.0741304	0.018159	-0.141727	0.0200866	cis
rs9272308	OID45288	TNXB	-4.0823	4.89965e-05	0.00756993	-0.0741304	0.018159	-0.141727	0.0200866	cis
rs9272321	OID45288	TNXB	-4.0823	4.89965e-05	0.00756993	-0.0741304	0.018159	-0.141727	0.0200866	cis
rs9272322	OID45288	TNXB	-4.0823	4.89965e-05	0.00756993	-0.0741304	0.018159	-0.141727	0.0200866	cis
rs9272351	OID45288	TNXB	-4.0823	4.89965e-05	0.00756993	-0.0741304	0.018159	-0.141727	0.0200866	cis
rs550724192	OID45440	ATRN	4.08226	4.90047e-05	0.00757024	0.165583	0.0405617	0.141726	0.0200862	cis
rs77811891	OID43704	FCAR	4.08226	4.90048e-05	0.00757024	0.150733	0.0369238	0.141726	0.0200862	cis
rs633870	OID43704	FCAR	4.08226	4.90048e-05	0.00757024	0.150733	0.0369238	0.141726	0.0200862	cis
rs75177735	OID43704	FCAR	4.08226	4.90048e-05	0.00757024	0.150733	0.0369238	0.141726	0.0200862	cis
rs76418659	OID43704	FCAR	4.08226	4.90048e-05	0.00757024	0.150733	0.0369238	0.141726	0.0200862	cis
rs113978943	OID43704	FCAR	4.08226	4.90048e-05	0.00757024	0.150733	0.0369238	0.141726	0.0200862	cis
rs4806598	OID43704	FCAR	4.08226	4.90048e-05	0.00757024	0.150733	0.0369238	0.141726	0.0200862	cis
rs12295438	OID45289	TREH	-4.08225	4.9006e-05	0.00757024	-0.332582	0.0814702	-0.141726	0.0200862	cis
rs3802866	OID45289	TREH	-4.08225	4.9006e-05	0.00757024	-0.332582	0.0814702	-0.141726	0.0200862	cis
rs7943272	OID45289	TREH	-4.08225	4.9006e-05	0.00757024	-0.332582	0.0814702	-0.141726	0.0200862	cis
rs7943511	OID45289	TREH	-4.08225	4.9006e-05	0.00757024	-0.332582	0.0814702	-0.141726	0.0200862	cis
rs11216824	OID45289	TREH	-4.08225	4.9006e-05	0.00757024	-0.332582	0.0814702	-0.141726	0.0200862	cis
rs10790246	OID45289	TREH	-4.08225	4.9006e-05	0.00757024	-0.332582	0.0814702	-0.141726	0.0200862	cis
rs1793159	OID45289	TREH	-4.08225	4.9006e-05	0.00757024	-0.332582	0.0814702	-0.141726	0.0200862	cis
rs1715422	OID45289	TREH	-4.08225	4.9006e-05	0.00757024	-0.332582	0.0814702	-0.141726	0.0200862	cis
rs1547885	OID45289	TREH	-4.08225	4.9006e-05	0.00757024	-0.332582	0.0814702	-0.141726	0.0200862	cis
rs1715421	OID45289	TREH	-4.08225	4.9006e-05	0.00757024	-0.332582	0.0814702	-0.141726	0.0200862	cis
rs1715420	OID45289	TREH	-4.08225	4.9006e-05	0.00757024	-0.332582	0.0814702	-0.141726	0.0200862	cis
rs9651688	OID45289	TREH	-4.08225	4.9006e-05	0.00757024	-0.332582	0.0814702	-0.141726	0.0200862	cis
rs9651667	OID45289	TREH	-4.08225	4.9006e-05	0.00757024	-0.332582	0.0814702	-0.141726	0.0200862	cis
rs35409990	OID45289	TREH	-4.08225	4.9006e-05	0.00757024	-0.332582	0.0814702	-0.141726	0.0200862	cis
rs11216828	OID45289	TREH	-4.08225	4.9006e-05	0.00757024	-0.332582	0.0814702	-0.141726	0.0200862	cis
rs11216829	OID45289	TREH	-4.08225	4.9006e-05	0.00757024	-0.332582	0.0814702	-0.141726	0.0200862	cis
rs10502228	OID45289	TREH	-4.08225	4.9006e-05	0.00757024	-0.332582	0.0814702	-0.141726	0.0200862	cis
rs12286303	OID45289	TREH	-4.08225	4.9006e-05	0.00757024	-0.332582	0.0814702	-0.141726	0.0200862	cis
rs12286567	OID45289	TREH	-4.08225	4.9006e-05	0.00757024	-0.332582	0.0814702	-0.141726	0.0200862	cis
rs11216830	OID45289	TREH	-4.08225	4.9006e-05	0.00757024	-0.332582	0.0814702	-0.141726	0.0200862	cis
rs11605435	OID45289	TREH	-4.08225	4.9006e-05	0.00757024	-0.332582	0.0814702	-0.141726	0.0200862	cis
rs12280557	OID45289	TREH	-4.08225	4.9006e-05	0.00757024	-0.332582	0.0814702	-0.141726	0.0200862	cis
rs7117544	OID45289	TREH	-4.08225	4.9006e-05	0.00757024	-0.332582	0.0814702	-0.141726	0.0200862	cis
rs12271064	OID45289	TREH	-4.08225	4.9006e-05	0.00757024	-0.332582	0.0814702	-0.141726	0.0200862	cis
rs11216834	OID45289	TREH	-4.08225	4.9006e-05	0.00757024	-0.332582	0.0814702	-0.141726	0.0200862	cis
rs10892230	OID45289	TREH	-4.08225	4.9006e-05	0.00757024	-0.332582	0.0814702	-0.141726	0.0200862	cis
rs641894	OID42592	IGHMBP2	4.08224	4.90094e-05	0.00757074	0.950604	0.232863	0.141725	0.020086	cis
rs10932156	OID43329	ADAM23	4.08223	4.90112e-05	0.00757097	0.144534	0.0354058	0.141725	0.0200859	cis
rs10119331	OID45349	DBH	-4.08218	4.90209e-05	0.00757245	-0.237375	0.058149	-0.141723	0.0200855	cis
rs111713187	OID41340	IQCN	-4.08216	4.9025e-05	0.00757305	-1.42331	0.348665	-0.141723	0.0200853	cis
rs2981397	OID45350	DEFA1	-4.08215	4.9027e-05	0.00757331	-0.16247	0.0398001	-0.141722	0.0200852	cis
rs4684681	OID44681	GHRL	4.08213	4.90312e-05	0.00757392	0.245452	0.0601285	0.141722	0.020085	cis
rs145799386	OID43529	CIT	4.08213	4.90317e-05	0.00757398	0.312152	0.076468	0.141722	0.020085	cis
rs4957017	OID44837	PDCD6	-4.08207	4.90438e-05	0.0075758	-0.158347	0.0387908	-0.14172	0.0200844	cis
rs10927768	OID42705	LRRC38	-4.08207	4.90444e-05	0.00757586	-0.526187	0.128902	-0.141719	0.0200844	cis
rs7608600	OID44670	GALNT5	-4.08205	4.90477e-05	0.00757634	-0.277319	0.0679362	-0.141719	0.0200842	cis
rs188558887	OID45455	CFHR4	4.08204	4.90495e-05	0.00757634	0.760393	0.186278	0.141719	0.0200842	cis
rs184442978	OID45455	CFHR4	4.08204	4.90495e-05	0.00757634	0.760393	0.186278	0.141719	0.0200842	cis
rs142193965	OID45455	CFHR4	4.08204	4.90495e-05	0.00757634	0.760393	0.186278	0.141719	0.0200842	cis
rs183029259	OID45455	CFHR4	4.08204	4.90495e-05	0.00757634	0.760393	0.186278	0.141719	0.0200842	cis
rs182955128	OID45455	CFHR4	4.08204	4.90495e-05	0.00757634	0.760393	0.186278	0.141719	0.0200842	cis
chr1_197805285_T_C	OID45455	CFHR4	4.08204	4.90495e-05	0.00757634	0.760393	0.186278	0.141719	0.0200842	cis
rs185854281	OID45455	CFHR4	4.08204	4.90495e-05	0.00757634	0.760393	0.186278	0.141719	0.0200842	cis
rs184875909	OID45455	CFHR4	4.08204	4.90495e-05	0.00757634	0.760393	0.186278	0.141719	0.0200842	cis
rs2067689	OID45407	RNASE4	4.08203	4.90529e-05	0.0075768	0.0817303	0.020022	0.141718	0.020084	cis
rs76817332	OID43335	ADGRB3	-4.08203	4.90529e-05	0.0075768	-0.155467	0.0380858	-0.141718	0.020084	cis
rs11605783	OID44529	CDHR5	4.08203	4.90534e-05	0.00757684	0.0986479	0.0241664	0.141718	0.020084	cis
rs41266909	OID43381	ARHGAP30	-4.08198	4.90619e-05	0.00757811	-0.5471	0.134028	-0.141717	0.0200836	cis
rs67441780	OID44765	MAN2B2	-4.08198	4.90625e-05	0.00757817	-0.152617	0.037388	-0.141716	0.0200836	cis
rs74533782	OID43576	CST5	-4.08196	4.90664e-05	0.00757874	-0.164912	0.0404002	-0.141716	0.0200834	cis
rs62003871	OID41432	LTK	4.08195	4.90698e-05	0.00757923	0.119267	0.0292181	0.141715	0.0200832	cis
rs58188883	OID44776	MEP1B	4.08194	4.90712e-05	0.00757934	0.281135	0.0688729	0.141715	0.0200831	cis
rs113077026	OID44133	PSG1	-4.08193	4.90739e-05	0.00757934	-0.417557	0.102294	-0.141715	0.020083	cis
rs12463154	OID44133	PSG1	-4.08193	4.90739e-05	0.00757934	-0.417557	0.102294	-0.141715	0.020083	cis
rs35876290	OID44133	PSG1	-4.08193	4.90739e-05	0.00757934	-0.417557	0.102294	-0.141715	0.020083	cis
rs72129231	OID44133	PSG1	-4.08193	4.90739e-05	0.00757934	-0.417557	0.102294	-0.141715	0.020083	cis
rs10403211	OID44133	PSG1	-4.08193	4.90739e-05	0.00757934	-0.417557	0.102294	-0.141715	0.020083	cis
rs10401895	OID44133	PSG1	-4.08193	4.90739e-05	0.00757934	-0.417557	0.102294	-0.141715	0.020083	cis
rs138825952	OID44133	PSG1	-4.08193	4.90739e-05	0.00757934	-0.417557	0.102294	-0.141715	0.020083	cis
rs62114817	OID44133	PSG1	-4.08193	4.90739e-05	0.00757934	-0.417557	0.102294	-0.141715	0.020083	cis
rs62115671	OID44133	PSG1	-4.08193	4.90739e-05	0.00757934	-0.417557	0.102294	-0.141715	0.020083	cis
rs8102184	OID44133	PSG1	-4.08193	4.90739e-05	0.00757934	-0.417557	0.102294	-0.141715	0.020083	cis
rs12462137	OID44133	PSG1	-4.08193	4.90739e-05	0.00757934	-0.417557	0.102294	-0.141715	0.020083	cis
rs62115672	OID44133	PSG1	-4.08193	4.90739e-05	0.00757934	-0.417557	0.102294	-0.141715	0.020083	cis
rs62115673	OID44133	PSG1	-4.08193	4.90739e-05	0.00757934	-0.417557	0.102294	-0.141715	0.020083	cis
rs199553482	OID44133	PSG1	-4.08193	4.90739e-05	0.00757934	-0.417557	0.102294	-0.141715	0.020083	cis
rs564314399	OID45399	PON1	4.08191	4.90763e-05	0.00757968	0.184934	0.0453056	0.141714	0.0200829	cis
rs60304550	OID43847	IL18R1	4.0819	4.90789e-05	0.00758004	0.112774	0.0276277	0.141714	0.0200828	cis
rs6743219	OID45158	IL1RL1	4.0819	4.90793e-05	0.00758004	0.124284	0.0304475	0.141714	0.0200828	cis
rs917994	OID45158	IL1RL1	4.0819	4.90793e-05	0.00758004	0.124284	0.0304475	0.141714	0.0200828	cis
rs1846953	OID45157	IL1RAP	-4.08188	4.90845e-05	0.00758076	-0.112212	0.0274903	-0.141713	0.0200825	cis
rs1393048	OID45157	IL1RAP	-4.08188	4.90845e-05	0.00758076	-0.112212	0.0274903	-0.141713	0.0200825	cis
rs117412461	OID43704	FCAR	-4.08185	4.90902e-05	0.00758162	-0.140387	0.0343929	-0.141712	0.0200823	cis
rs114552358	OID44765	MAN2B2	-4.08181	4.90982e-05	0.00758262	-0.338761	0.0829928	-0.141711	0.0200819	cis
rs149289435	OID44765	MAN2B2	-4.08181	4.90982e-05	0.00758262	-0.338761	0.0829928	-0.141711	0.0200819	cis
rs140685731	OID44765	MAN2B2	-4.08181	4.90982e-05	0.00758262	-0.338761	0.0829928	-0.141711	0.0200819	cis
rs1378942	OID44863	PPCDC	4.0818	4.91003e-05	0.00758262	0.0899428	0.0220351	0.14171	0.0200818	cis
rs1378941	OID44863	PPCDC	4.0818	4.91003e-05	0.00758262	0.0899428	0.0220351	0.14171	0.0200818	cis
rs2168518	OID44863	PPCDC	4.0818	4.91003e-05	0.00758262	0.0899428	0.0220351	0.14171	0.0200818	cis
rs3784789	OID44863	PPCDC	4.0818	4.91003e-05	0.00758262	0.0899428	0.0220351	0.14171	0.0200818	cis
rs1378940	OID44863	PPCDC	4.0818	4.91003e-05	0.00758262	0.0899428	0.0220351	0.14171	0.0200818	cis
rs6706	OID44847	PILRB	4.08177	4.91066e-05	0.00758262	0.164945	0.0404101	0.141709	0.0200815	cis
rs12705092	OID44847	PILRB	4.08177	4.91066e-05	0.00758262	0.164945	0.0404101	0.141709	0.0200815	cis
rs12705095	OID44847	PILRB	4.08177	4.91066e-05	0.00758262	0.164945	0.0404101	0.141709	0.0200815	cis
rs12666989	OID44847	PILRB	4.08177	4.91066e-05	0.00758262	0.164945	0.0404101	0.141709	0.0200815	cis
rs17881696	OID44847	PILRB	4.08177	4.91066e-05	0.00758262	0.164945	0.0404101	0.141709	0.0200815	cis
rs17884589	OID44847	PILRB	4.08177	4.91066e-05	0.00758262	0.164945	0.0404101	0.141709	0.0200815	cis
rs17883557	OID44847	PILRB	4.08177	4.91066e-05	0.00758262	0.164945	0.0404101	0.141709	0.0200815	cis
rs17881088	OID44847	PILRB	4.08177	4.91066e-05	0.00758262	0.164945	0.0404101	0.141709	0.0200815	cis
rs76181418	OID44847	PILRB	4.08177	4.91066e-05	0.00758262	0.164945	0.0404101	0.141709	0.0200815	cis
rs12705096	OID44847	PILRB	4.08177	4.91066e-05	0.00758262	0.164945	0.0404101	0.141709	0.0200815	cis
rs2336667	OID45378	ITIH3	4.08176	4.91075e-05	0.00758262	0.131343	0.0321781	0.141709	0.0200815	cis
rs4687682	OID45378	ITIH3	4.08176	4.91075e-05	0.00758262	0.131343	0.0321781	0.141709	0.0200815	cis
rs4687562	OID45378	ITIH3	4.08176	4.91075e-05	0.00758262	0.131343	0.0321781	0.141709	0.0200815	cis
rs4687683	OID45378	ITIH3	4.08176	4.91075e-05	0.00758262	0.131343	0.0321781	0.141709	0.0200815	cis
rs4687684	OID45378	ITIH3	4.08176	4.91075e-05	0.00758262	0.131343	0.0321781	0.141709	0.0200815	cis
rs2336668	OID45378	ITIH3	4.08176	4.91075e-05	0.00758262	0.131343	0.0321781	0.141709	0.0200815	cis
rs12638968	OID45378	ITIH3	4.08176	4.91075e-05	0.00758262	0.131343	0.0321781	0.141709	0.0200815	cis
rs62253582	OID45378	ITIH3	4.08176	4.91075e-05	0.00758262	0.131343	0.0321781	0.141709	0.0200815	cis
rs62253583	OID45378	ITIH3	4.08176	4.91075e-05	0.00758262	0.131343	0.0321781	0.141709	0.0200815	cis
rs9865248	OID45378	ITIH3	4.08176	4.91075e-05	0.00758262	0.131343	0.0321781	0.141709	0.0200815	cis
rs9871175	OID45378	ITIH3	4.08176	4.91075e-05	0.00758262	0.131343	0.0321781	0.141709	0.0200815	cis
rs3832249	OID45378	ITIH3	4.08176	4.91075e-05	0.00758262	0.131343	0.0321781	0.141709	0.0200815	cis
rs4687687	OID45378	ITIH3	4.08176	4.91075e-05	0.00758262	0.131343	0.0321781	0.141709	0.0200815	cis
rs12629687	OID45378	ITIH3	4.08176	4.91075e-05	0.00758262	0.131343	0.0321781	0.141709	0.0200815	cis
rs9880619	OID45378	ITIH3	4.08176	4.91075e-05	0.00758262	0.131343	0.0321781	0.141709	0.0200815	cis
rs9985365	OID45378	ITIH3	4.08176	4.91075e-05	0.00758262	0.131343	0.0321781	0.141709	0.0200815	cis
rs138095735	OID45378	ITIH3	4.08176	4.91075e-05	0.00758262	0.131343	0.0321781	0.141709	0.0200815	cis
rs11130331	OID45378	ITIH3	4.08176	4.91075e-05	0.00758262	0.131343	0.0321781	0.141709	0.0200815	cis
rs11213779	OID43917	LAYN	-4.08176	4.91081e-05	0.00758262	-0.199393	0.0488498	-0.141709	0.0200814	cis
rs142273970	OID43511	CDSN	-4.08175	4.91105e-05	0.00758262	-0.196359	0.0481067	-0.141709	0.0200813	cis
rs7771253	OID43511	CDSN	-4.08175	4.91105e-05	0.00758262	-0.196359	0.0481067	-0.141709	0.0200813	cis
rs7771620	OID43511	CDSN	-4.08175	4.91105e-05	0.00758262	-0.196359	0.0481067	-0.141709	0.0200813	cis
rs201022685	OID43511	CDSN	-4.08175	4.91105e-05	0.00758262	-0.196359	0.0481067	-0.141709	0.0200813	cis
rs9380227	OID43511	CDSN	-4.08175	4.91105e-05	0.00758262	-0.196359	0.0481067	-0.141709	0.0200813	cis
rs186640245	OID43511	CDSN	-4.08175	4.91105e-05	0.00758262	-0.196359	0.0481067	-0.141709	0.0200813	cis
rs190594214	OID43511	CDSN	-4.08175	4.91105e-05	0.00758262	-0.196359	0.0481067	-0.141709	0.0200813	cis
rs12529265	OID43511	CDSN	-4.08175	4.91105e-05	0.00758262	-0.196359	0.0481067	-0.141709	0.0200813	cis
rs7750309	OID43511	CDSN	-4.08175	4.91105e-05	0.00758262	-0.196359	0.0481067	-0.141709	0.0200813	cis
rs7774303	OID43511	CDSN	-4.08175	4.91105e-05	0.00758262	-0.196359	0.0481067	-0.141709	0.0200813	cis
rs9357118	OID43511	CDSN	-4.08175	4.91105e-05	0.00758262	-0.196359	0.0481067	-0.141709	0.0200813	cis
rs9368665	OID43511	CDSN	-4.08175	4.91105e-05	0.00758262	-0.196359	0.0481067	-0.141709	0.0200813	cis
rs9348856	OID43511	CDSN	-4.08175	4.91105e-05	0.00758262	-0.196359	0.0481067	-0.141709	0.0200813	cis
rs9368666	OID43511	CDSN	-4.08175	4.91105e-05	0.00758262	-0.196359	0.0481067	-0.141709	0.0200813	cis
rs9394045	OID43511	CDSN	-4.08175	4.91105e-05	0.00758262	-0.196359	0.0481067	-0.141709	0.0200813	cis
rs151195548	OID43511	CDSN	-4.08175	4.91105e-05	0.00758262	-0.196359	0.0481067	-0.141709	0.0200813	cis
rs2894196	OID43511	CDSN	-4.08175	4.91105e-05	0.00758262	-0.196359	0.0481067	-0.141709	0.0200813	cis
rs9368667	OID43511	CDSN	-4.08175	4.91105e-05	0.00758262	-0.196359	0.0481067	-0.141709	0.0200813	cis
rs67156613	OID43511	CDSN	-4.08175	4.91105e-05	0.00758262	-0.196359	0.0481067	-0.141709	0.0200813	cis
rs56229131	OID43511	CDSN	-4.08175	4.91105e-05	0.00758262	-0.196359	0.0481067	-0.141709	0.0200813	cis
rs9348858	OID43511	CDSN	-4.08175	4.91105e-05	0.00758262	-0.196359	0.0481067	-0.141709	0.0200813	cis
rs138928713	OID43511	CDSN	-4.08175	4.91105e-05	0.00758262	-0.196359	0.0481067	-0.141709	0.0200813	cis
rs9368668	OID43511	CDSN	-4.08175	4.91105e-05	0.00758262	-0.196359	0.0481067	-0.141709	0.0200813	cis
rs9380231	OID43511	CDSN	-4.08175	4.91105e-05	0.00758262	-0.196359	0.0481067	-0.141709	0.0200813	cis
rs9382604	OID43749	GFRAL	4.08172	4.91164e-05	0.00758351	0.160892	0.0394177	0.141708	0.020081	cis
rs6741091	OID43961	MATN3	4.08171	4.91197e-05	0.00758397	0.103823	0.0254362	0.141707	0.0200809	cis
rs3071936	OID43694	F3	4.0817	4.91202e-05	0.00758402	0.083714	0.0205096	0.141707	0.0200809	cis
rs10973787	OID44710	IGFBPL1	-4.08168	4.91259e-05	0.00758479	-0.101956	0.024979	-0.141706	0.0200806	cis
rs10814688	OID44710	IGFBPL1	-4.08168	4.91259e-05	0.00758479	-0.101956	0.024979	-0.141706	0.0200806	cis
rs4878805	OID44710	IGFBPL1	-4.08168	4.91259e-05	0.00758479	-0.101956	0.024979	-0.141706	0.0200806	cis
rs12035729	OID43220	TP73	4.08163	4.91356e-05	0.00758625	2.19026	0.536613	0.141704	0.0200802	cis
rs34153977	OID44612	DPP7	4.08162	4.91371e-05	0.00758645	0.347323	0.0850944	0.141704	0.0200801	cis
rs117580859	OID43834	IFNGR2	-4.08159	4.91426e-05	0.00758666	-0.736938	0.180552	-0.141703	0.0200798	cis
rs2400474	OID43859	IMPA1	-4.08159	4.91429e-05	0.00758666	-0.099226	0.0243106	-0.141703	0.0200798	cis
rs6473308	OID43859	IMPA1	-4.08159	4.91429e-05	0.00758666	-0.099226	0.0243106	-0.141703	0.0200798	cis
rs6473309	OID43859	IMPA1	-4.08159	4.91429e-05	0.00758666	-0.099226	0.0243106	-0.141703	0.0200798	cis
rs6473310	OID43859	IMPA1	-4.08159	4.91429e-05	0.00758666	-0.099226	0.0243106	-0.141703	0.0200798	cis
rs1054078	OID43859	IMPA1	-4.08159	4.91429e-05	0.00758666	-0.099226	0.0243106	-0.141703	0.0200798	cis
rs7846521	OID43859	IMPA1	-4.08159	4.91429e-05	0.00758666	-0.099226	0.0243106	-0.141703	0.0200798	cis
rs10958045	OID43859	IMPA1	-4.08159	4.91429e-05	0.00758666	-0.099226	0.0243106	-0.141703	0.0200798	cis
rs7825180	OID43859	IMPA1	-4.08159	4.91429e-05	0.00758666	-0.099226	0.0243106	-0.141703	0.0200798	cis
rs6473311	OID43859	IMPA1	-4.08159	4.91429e-05	0.00758666	-0.099226	0.0243106	-0.141703	0.0200798	cis
rs13255262	OID43859	IMPA1	-4.08159	4.91429e-05	0.00758666	-0.099226	0.0243106	-0.141703	0.0200798	cis
rs12544174	OID43859	IMPA1	-4.08159	4.91429e-05	0.00758666	-0.099226	0.0243106	-0.141703	0.0200798	cis
rs4739627	OID43859	IMPA1	-4.08159	4.91429e-05	0.00758666	-0.099226	0.0243106	-0.141703	0.0200798	cis
rs1451995	OID43859	IMPA1	4.08159	4.91429e-05	0.00758666	0.099226	0.0243106	0.141703	0.0200798	cis
rs7839178	OID43859	IMPA1	4.08159	4.91429e-05	0.00758666	0.099226	0.0243106	0.141703	0.0200798	cis
rs2400540	OID43859	IMPA1	4.08159	4.91429e-05	0.00758666	0.099226	0.0243106	0.141703	0.0200798	cis
rs28390260	OID43859	IMPA1	4.08159	4.91429e-05	0.00758666	0.099226	0.0243106	0.141703	0.0200798	cis
rs12676336	OID43859	IMPA1	4.08159	4.91429e-05	0.00758666	0.099226	0.0243106	0.141703	0.0200798	cis
rs67666182	OID43859	IMPA1	4.08159	4.91429e-05	0.00758666	0.099226	0.0243106	0.141703	0.0200798	cis
rs111579960	OID43859	IMPA1	4.08159	4.91429e-05	0.00758666	0.099226	0.0243106	0.141703	0.0200798	cis
rs6482501	OID42490	GAD2	-4.08159	4.91439e-05	0.00758673	-0.683383	0.167431	-0.141703	0.0200798	cis
rs563629301	OID42490	GAD2	4.08159	4.91439e-05	0.00758673	0.683383	0.167431	0.141703	0.0200798	cis
rs2933584	OID45102	CYTL1	4.08149	4.91637e-05	0.00758976	0.143245	0.0350963	0.1417	0.0200788	cis
rs116063464	OID42762	MMAB	-4.08148	4.91658e-05	0.00759005	-0.62354	0.152773	-0.141699	0.0200787	cis
rs538359	OID41735	RNF214	4.08148	4.91669e-05	0.00759015	0.311991	0.0764406	0.141699	0.0200787	cis
rs488485	OID41735	RNF214	4.08148	4.91669e-05	0.00759015	0.311991	0.0764406	0.141699	0.0200787	cis
rs1537132	OID42722	LYZL2	4.08147	4.91688e-05	0.0075904	0.0973515	0.0238521	0.141699	0.0200786	cis
rs2477720	OID43479	CD101	-4.08144	4.91752e-05	0.00759136	-0.116043	0.028432	-0.141698	0.0200783	cis
rs68064289	OID45015	VSIR	-4.08144	4.91756e-05	0.00759138	-0.226001	0.0553728	-0.141698	0.0200783	cis
rs77957916	OID44939	SMOC2	-4.08138	4.91868e-05	0.00759309	-0.111493	0.0273175	-0.141696	0.0200778	cis
rs143738167	OID44873	PRSS27	-4.08135	4.91923e-05	0.00759386	-0.438032	0.107325	-0.141695	0.0200775	cis
rs8047610	OID44873	PRSS27	-4.08135	4.91923e-05	0.00759386	-0.438032	0.107325	-0.141695	0.0200775	cis
rs8106966	OID44782	MIA	-4.08134	4.91961e-05	0.00759414	-0.146091	0.0357948	-0.141695	0.0200773	cis
rs8106911	OID44782	MIA	-4.08134	4.91961e-05	0.00759414	-0.146091	0.0357948	-0.141695	0.0200773	cis
rs11083595	OID44782	MIA	-4.08134	4.91961e-05	0.00759414	-0.146091	0.0357948	-0.141695	0.0200773	cis
rs1872124	OID44782	MIA	-4.08134	4.91961e-05	0.00759414	-0.146091	0.0357948	-0.141695	0.0200773	cis
rs1872125	OID44782	MIA	-4.08134	4.91961e-05	0.00759414	-0.146091	0.0357948	-0.141695	0.0200773	cis
rs8104022	OID44782	MIA	-4.08134	4.91961e-05	0.00759414	-0.146091	0.0357948	-0.141695	0.0200773	cis
rs62109048	OID44782	MIA	-4.08134	4.91961e-05	0.00759414	-0.146091	0.0357948	-0.141695	0.0200773	cis
rs10424026	OID44782	MIA	-4.08134	4.91961e-05	0.00759414	-0.146091	0.0357948	-0.141695	0.0200773	cis
rs3786547	OID44782	MIA	-4.08134	4.91961e-05	0.00759414	-0.146091	0.0357948	-0.141695	0.0200773	cis
rs149759859	OID43784	GSTT2B	-4.08132	4.91987e-05	0.0075945	-0.490419	0.120162	-0.141694	0.0200772	cis
rs112312290	OID45471	ITIH1	-4.08131	4.9202e-05	0.00759494	-0.422546	0.103532	-0.141694	0.0200771	cis
rs111527137	OID45471	ITIH1	-4.08131	4.9202e-05	0.00759494	-0.422546	0.103532	-0.141694	0.0200771	cis
rs62247854	OID42496	GASK1A	-4.08129	4.92062e-05	0.00759555	-0.295932	0.0725094	-0.141693	0.0200769	cis
rs75524134	OID44783	MMP1	-4.08128	4.92076e-05	0.00759574	-0.520787	0.127604	-0.141693	0.0200768	cis
chr7_89866260_T_TG	OID40976	CDK14	-4.08126	4.92111e-05	0.00759624	-0.388203	0.0951184	-0.141692	0.0200766	cis
rs28413128	OID43162	TBC1D17	-4.08126	4.92114e-05	0.00759625	-0.0980975	0.0240361	-0.141692	0.0200766	cis
rs150735891	OID45361	FCN2	4.08126	4.92129e-05	0.00759644	0.23987	0.0587736	0.141692	0.0200766	cis
rs11526211	OID40746	ZNF815P	4.08123	4.92178e-05	0.00759717	0.821666	0.201328	0.141691	0.0200763	cis
rs9260313	OID43804	HLA-A	-4.08122	4.92194e-05	0.00759736	-0.159946	0.0391907	-0.141691	0.0200763	cis
rs587749645	OID45460	ECM1	4.08122	4.92197e-05	0.00759736	0.299429	0.0733674	0.141691	0.0200762	cis
rs182493449	OID45460	ECM1	4.08122	4.92197e-05	0.00759736	0.299429	0.0733674	0.141691	0.0200762	cis
rs17041143	OID45442	BTD	4.0812	4.9224e-05	0.00759799	0.102381	0.025086	0.14169	0.020076	cis
rs111239125	OID44560	CPA4	4.0812	4.92249e-05	0.0075981	0.223078	0.0546601	0.14169	0.020076	cis
chr19_41042383_CTTGTTTGT_CTTGTTTGTTTGT	OID43514	CEACAM21	-4.08119	4.92255e-05	0.00759816	-0.543351	0.133135	-0.14169	0.020076	cis
rs7123383	OID44045	NUCB2	4.08118	4.92284e-05	0.00759832	0.0966592	0.0236841	0.141689	0.0200758	cis
rs7127818	OID44045	NUCB2	4.08118	4.92284e-05	0.00759832	0.0966592	0.0236841	0.141689	0.0200758	cis
rs11024101	OID44045	NUCB2	4.08118	4.92284e-05	0.00759832	0.0966592	0.0236841	0.141689	0.0200758	cis
rs11024102	OID44045	NUCB2	4.08118	4.92284e-05	0.00759832	0.0966592	0.0236841	0.141689	0.0200758	cis
rs4141194	OID44045	NUCB2	4.08118	4.92284e-05	0.00759832	0.0966592	0.0236841	0.141689	0.0200758	cis
rs10766368	OID44045	NUCB2	4.08118	4.92284e-05	0.00759832	0.0966592	0.0236841	0.141689	0.0200758	cis
rs12575487	OID44045	NUCB2	4.08118	4.92284e-05	0.00759832	0.0966592	0.0236841	0.141689	0.0200758	cis
rs35318696	OID44045	NUCB2	4.08118	4.92284e-05	0.00759832	0.0966592	0.0236841	0.141689	0.0200758	cis
rs1883828	OID43172	TEF	-4.08115	4.9234e-05	0.00759911	-0.19836	0.0486038	-0.141688	0.0200756	cis
rs2281331	OID43172	TEF	-4.08115	4.9234e-05	0.00759911	-0.19836	0.0486038	-0.141688	0.0200756	cis
rs10752226	OID44615	ECHDC3	-4.08114	4.92364e-05	0.0075993	-0.272098	0.0666721	-0.141688	0.0200755	cis
rs117494334	OID42849	NQO1	4.08114	4.92369e-05	0.0075993	0.734052	0.179865	0.141688	0.0200754	cis
rs11660279	OID45051	CBLN2	4.08114	4.92377e-05	0.0075993	0.114995	0.0281771	0.141688	0.0200754	cis
chr18_71809129_TA_T	OID45051	CBLN2	4.08114	4.92377e-05	0.0075993	0.114995	0.0281771	0.141688	0.0200754	cis
rs62101813	OID45051	CBLN2	4.08114	4.92377e-05	0.0075993	0.114995	0.0281771	0.141688	0.0200754	cis
rs56001928	OID45051	CBLN2	4.08114	4.92377e-05	0.0075993	0.114995	0.0281771	0.141688	0.0200754	cis
rs56170610	OID45051	CBLN2	4.08114	4.92377e-05	0.0075993	0.114995	0.0281771	0.141688	0.0200754	cis
rs62101838	OID45051	CBLN2	4.08114	4.92377e-05	0.0075993	0.114995	0.0281771	0.141688	0.0200754	cis
rs1394985	OID45051	CBLN2	4.08114	4.92377e-05	0.0075993	0.114995	0.0281771	0.141688	0.0200754	cis
rs62101839	OID45051	CBLN2	4.08114	4.92377e-05	0.0075993	0.114995	0.0281771	0.141688	0.0200754	cis
rs11664837	OID45051	CBLN2	4.08114	4.92377e-05	0.0075993	0.114995	0.0281771	0.141688	0.0200754	cis
rs77500044	OID43579	CTSH	-4.08111	4.92422e-05	0.00759988	-0.678895	0.16635	-0.141687	0.0200752	cis
rs199923720	OID43579	CTSH	-4.08111	4.92422e-05	0.00759988	-0.678895	0.16635	-0.141687	0.0200752	cis
rs563643799	OID43579	CTSH	-4.08111	4.92422e-05	0.00759988	-0.678895	0.16635	-0.141687	0.0200752	cis
rs9267218	OID42553	HCG22	-4.08111	4.92437e-05	0.00760009	-0.896569	0.219688	-0.141687	0.0200751	cis
rs13257833	OID44132	PSCA	4.08108	4.92485e-05	0.0076008	1.58035	0.387239	0.141686	0.0200749	cis
rs6997328	OID45363	FGL1	4.08107	4.92504e-05	0.00760105	0.238828	0.0585209	0.141686	0.0200748	cis
rs2744666	OID45109	DPT	4.08107	4.92509e-05	0.00760109	0.116759	0.0286099	0.141686	0.0200748	cis
rs3848345	OID44356	TPSAB1	-4.08102	4.92615e-05	0.00760269	-0.239086	0.0585847	-0.141684	0.0200743	cis
rs139469000	OID44462	ANGPTL4	-4.08101	4.92637e-05	0.00760299	-0.123576	0.0302808	-0.141683	0.0200742	cis
rs147201808	OID44847	PILRB	-4.08099	4.92678e-05	0.00760356	-0.315997	0.0774314	-0.141683	0.020074	cis
rs182415904	OID44847	PILRB	-4.08099	4.92678e-05	0.00760356	-0.315997	0.0774314	-0.141683	0.020074	cis
chr6_31491205_TG_T	OID44451	AGER	-4.08098	4.92703e-05	0.00760391	-0.123435	0.0302464	-0.141682	0.0200739	cis
rs6574827	OID43720	FLRT2	-4.08097	4.92713e-05	0.00760399	-0.0961963	0.0235719	-0.141682	0.0200738	cis
rs12894094	OID43720	FLRT2	-4.08097	4.92713e-05	0.00760399	-0.0961963	0.0235719	-0.141682	0.0200738	cis
rs2891654	OID42598	IL12RB1	-4.08097	4.92715e-05	0.00760399	-0.156841	0.0384323	-0.141682	0.0200738	cis
rs138880	OID44568	CRELD2	-4.08095	4.92762e-05	0.00760438	-0.150494	0.0368772	-0.141681	0.0200736	cis
rs7309105	OID44136	PSMD9	4.08095	4.92767e-05	0.00760438	0.15509	0.0380034	0.141681	0.0200736	cis
rs55826938	OID44136	PSMD9	4.08095	4.92767e-05	0.00760438	0.15509	0.0380034	0.141681	0.0200736	cis
rs59517025	OID44136	PSMD9	4.08095	4.92767e-05	0.00760438	0.15509	0.0380034	0.141681	0.0200736	cis
rs56177852	OID44136	PSMD9	4.08095	4.92767e-05	0.00760438	0.15509	0.0380034	0.141681	0.0200736	cis
rs74240727	OID44136	PSMD9	4.08095	4.92767e-05	0.00760438	0.15509	0.0380034	0.141681	0.0200736	cis
rs74421874	OID44136	PSMD9	4.08095	4.92767e-05	0.00760438	0.15509	0.0380034	0.141681	0.0200736	cis
rs3825172	OID44136	PSMD9	4.08095	4.92767e-05	0.00760438	0.15509	0.0380034	0.141681	0.0200736	cis
rs58379261	OID44136	PSMD9	4.08095	4.92767e-05	0.00760438	0.15509	0.0380034	0.141681	0.0200736	cis
rs150211452	OID44136	PSMD9	4.08095	4.92767e-05	0.00760438	0.15509	0.0380034	0.141681	0.0200736	cis
rs76157271	OID44136	PSMD9	4.08095	4.92767e-05	0.00760438	0.15509	0.0380034	0.141681	0.0200736	cis
rs146415049	OID44818	NRCAM	4.08095	4.92767e-05	0.00760438	0.298706	0.0731953	0.141681	0.0200736	cis
rs77815193	OID42458	FGF5	4.08094	4.92781e-05	0.00760456	0.763867	0.187179	0.141681	0.0200735	cis
rs41317867	OID45399	PON1	4.08094	4.92792e-05	0.00760469	0.20163	0.0494078	0.141681	0.0200735	cis
rs137902588	OID44567	CRELD1	4.08089	4.92885e-05	0.00760606	0.0941259	0.023065	0.141679	0.020073	cis
rs11465909	OID44567	CRELD1	4.08089	4.92885e-05	0.00760606	0.0941259	0.023065	0.141679	0.020073	cis
rs850360	OID43549	CNTNAP2	4.08083	4.93019e-05	0.00760803	0.098997	0.0242591	0.141677	0.0200724	cis
rs850357	OID43549	CNTNAP2	4.08083	4.93019e-05	0.00760803	0.098997	0.0242591	0.141677	0.0200724	cis
rs35245481	OID45363	FGL1	-4.08082	4.93035e-05	0.00760803	-0.481796	0.118063	-0.141677	0.0200723	cis
rs10771174	OID43870	IRAG2	4.08082	4.93042e-05	0.00760803	0.123934	0.0303698	0.141677	0.0200723	cis
rs10842493	OID43870	IRAG2	4.08082	4.93042e-05	0.00760803	0.123934	0.0303698	0.141677	0.0200723	cis
rs10842494	OID43870	IRAG2	4.08082	4.93042e-05	0.00760803	0.123934	0.0303698	0.141677	0.0200723	cis
rs7308865	OID43870	IRAG2	4.08082	4.93042e-05	0.00760803	0.123934	0.0303698	0.141677	0.0200723	cis
rs10842496	OID43870	IRAG2	4.08082	4.93042e-05	0.00760803	0.123934	0.0303698	0.141677	0.0200723	cis
rs11047868	OID43870	IRAG2	4.08082	4.93042e-05	0.00760803	0.123934	0.0303698	0.141677	0.0200723	cis
rs9634100	OID43870	IRAG2	4.08082	4.93042e-05	0.00760803	0.123934	0.0303698	0.141677	0.0200723	cis
rs7298636	OID43870	IRAG2	4.08082	4.93042e-05	0.00760803	0.123934	0.0303698	0.141677	0.0200723	cis
rs7306769	OID43870	IRAG2	4.08082	4.93042e-05	0.00760803	0.123934	0.0303698	0.141677	0.0200723	cis
rs11047870	OID43870	IRAG2	4.08082	4.93042e-05	0.00760803	0.123934	0.0303698	0.141677	0.0200723	cis
rs877529	OID44817	NPTXR	4.0808	4.93085e-05	0.00760866	0.0966263	0.0236783	0.141676	0.0200721	cis
rs652321	OID43550	COL24A1	4.08079	4.93101e-05	0.00760887	0.190525	0.0466882	0.141676	0.020072	cis
rs1888560	OID45305	ANG	4.08078	4.93125e-05	0.0076092	0.0881481	0.0216008	0.141675	0.0200719	cis
rs62467328	OID44111	PON2	4.08075	4.93171e-05	0.00760987	0.343988	0.0842952	0.141675	0.0200717	cis
rs6984498	OID45036	ASAH1	-4.08075	4.93183e-05	0.00761003	-0.15735	0.0385591	-0.141674	0.0200717	cis
rs61872332	OID41923	TECTB	-4.08072	4.93247e-05	0.00761095	-0.325135	0.079676	-0.141673	0.0200714	cis
rs11195931	OID41923	TECTB	-4.08072	4.93247e-05	0.00761095	-0.325135	0.079676	-0.141673	0.0200714	cis
rs4151117	OID44500	CCL22	-4.08071	4.9326e-05	0.00761112	-0.142058	0.0348121	-0.141673	0.0200713	cis
rs1960075	OID43980	MMP12	-4.08071	4.93267e-05	0.00761113	-0.197749	0.0484596	-0.141673	0.0200713	cis
rs7110958	OID43917	LAYN	4.0807	4.93286e-05	0.00761113	0.156271	0.0382951	0.141673	0.0200712	cis
rs10789808	OID43917	LAYN	4.0807	4.93286e-05	0.00761113	0.156271	0.0382951	0.141673	0.0200712	cis
rs1400756	OID43917	LAYN	4.0807	4.93286e-05	0.00761113	0.156271	0.0382951	0.141673	0.0200712	cis
rs1400760	OID43917	LAYN	4.0807	4.93286e-05	0.00761113	0.156271	0.0382951	0.141673	0.0200712	cis
rs10891229	OID43917	LAYN	4.0807	4.93286e-05	0.00761113	0.156271	0.0382951	0.141673	0.0200712	cis
rs10789809	OID43917	LAYN	4.0807	4.93286e-05	0.00761113	0.156271	0.0382951	0.141673	0.0200712	cis
rs10749969	OID43917	LAYN	4.0807	4.93286e-05	0.00761113	0.156271	0.0382951	0.141673	0.0200712	cis
rs1581248	OID43917	LAYN	4.0807	4.93286e-05	0.00761113	0.156271	0.0382951	0.141673	0.0200712	cis
rs1111954	OID43917	LAYN	4.0807	4.93286e-05	0.00761113	0.156271	0.0382951	0.141673	0.0200712	cis
rs11213782	OID43917	LAYN	4.0807	4.93286e-05	0.00761113	0.156271	0.0382951	0.141673	0.0200712	cis
rs366316	OID43705	FCRL2	-4.08066	4.93357e-05	0.00761219	-0.119492	0.0292825	-0.141672	0.0200709	cis
rs1150225	OID44335	TMPRSS5	-4.08065	4.93393e-05	0.00761261	-0.11796	0.0289072	-0.141671	0.0200707	cis
rs1150222	OID44335	TMPRSS5	-4.08065	4.93393e-05	0.00761261	-0.11796	0.0289072	-0.141671	0.0200707	cis
rs1176722	OID44335	TMPRSS5	-4.08065	4.93393e-05	0.00761261	-0.11796	0.0289072	-0.141671	0.0200707	cis
rs1176720	OID44335	TMPRSS5	-4.08065	4.93393e-05	0.00761261	-0.11796	0.0289072	-0.141671	0.0200707	cis
rs28417871	OID44482	BST1	4.08064	4.9341e-05	0.00761284	0.16804	0.0411799	0.141671	0.0200706	cis
rs6917940	OID45248	RNASET2	-4.08062	4.93452e-05	0.00761345	-0.0980156	0.0240198	-0.14167	0.0200704	cis
rs17098318	OID43980	MMP12	4.08055	4.93594e-05	0.00761555	0.178087	0.043643	0.141668	0.0200698	cis
rs74687004	OID43749	GFRAL	4.08055	4.93595e-05	0.00761555	0.281472	0.068979	0.141668	0.0200698	cis
rs181381627	OID43749	GFRAL	4.08055	4.93595e-05	0.00761555	0.281472	0.068979	0.141668	0.0200698	cis
rs403729	OID44805	NECTIN2	4.08053	4.9364e-05	0.00761603	0.0892941	0.021883	0.141667	0.0200695	cis
rs521629	OID44805	NECTIN2	4.08053	4.9364e-05	0.00761603	0.0892941	0.021883	0.141667	0.0200695	cis
rs520566	OID44805	NECTIN2	4.08053	4.9364e-05	0.00761603	0.0892941	0.021883	0.141667	0.0200695	cis
rs519825	OID44805	NECTIN2	4.08053	4.9364e-05	0.00761603	0.0892941	0.021883	0.141667	0.0200695	cis
rs376938	OID44805	NECTIN2	4.08053	4.9364e-05	0.00761603	0.0892941	0.021883	0.141667	0.0200695	cis
rs520283	OID44805	NECTIN2	4.08053	4.9364e-05	0.00761603	0.0892941	0.021883	0.141667	0.0200695	cis
rs9505001	OID45003	TXNDC5	-4.08052	4.93649e-05	0.00761613	-0.094579	0.0231782	-0.141667	0.0200695	cis
rs79380792	OID45191	MUC1	-4.0805	4.93702e-05	0.00761691	-0.414012	0.101461	-0.141666	0.0200693	cis
chr7_29280383_CATAAATA_CAATA	OID43561	CPVL	4.08049	4.93713e-05	0.00761705	0.159851	0.0391745	0.141666	0.0200692	cis
rs35383452	OID43813	HOOK2	-4.08049	4.9372e-05	0.00761708	-0.0999209	0.0244875	-0.141666	0.0200692	cis
rs11671765	OID43813	HOOK2	-4.08049	4.9372e-05	0.00761708	-0.0999209	0.0244875	-0.141666	0.0200692	cis
chr3_9714072_CAATA_CAATAAATA	OID44567	CRELD1	-4.08049	4.93725e-05	0.00761713	-0.0876975	0.0214919	-0.141666	0.0200692	cis
rs565125615	OID43966	MDGA1	4.08047	4.93767e-05	0.00761774	0.40267	0.0986823	0.141665	0.020069	cis
rs189503611	OID44858	PM20D1	4.08046	4.93776e-05	0.00761786	1.28774	0.315587	0.141665	0.0200689	cis
rs12168879	OID45272	SUSD2	-4.08045	4.93807e-05	0.00761822	-0.0827419	0.0202777	-0.141664	0.0200688	cis
rs1008931	OID45272	SUSD2	-4.08045	4.93807e-05	0.00761822	-0.0827419	0.0202777	-0.141664	0.0200688	cis
rs9612627	OID45272	SUSD2	-4.08045	4.93807e-05	0.00761822	-0.0827419	0.0202777	-0.141664	0.0200688	cis
rs61917597	OID44872	PRR4	4.08044	4.93819e-05	0.00761834	0.221251	0.0542224	0.141664	0.0200687	cis
rs2818939	OID40106	CER1	-4.08044	4.93819e-05	0.00761834	-0.272591	0.0668043	-0.141664	0.0200687	cis
rs6965186	OID45373	IGFBP3	4.08041	4.93888e-05	0.00761934	0.0804808	0.0197237	0.141663	0.0200684	cis
rs6978966	OID45373	IGFBP3	4.08041	4.93888e-05	0.00761934	0.0804808	0.0197237	0.141663	0.0200684	cis
rs874100	OID44198	RTN4R	4.08038	4.93946e-05	0.00762019	0.0980203	0.0240223	0.141662	0.0200681	cis
chr7_146241608_AT_ACT	OID43549	CNTNAP2	-4.08034	4.94039e-05	0.00762159	-0.378773	0.0928289	-0.141661	0.0200677	cis
rs182097527	OID44501	CCL23	-4.08029	4.94147e-05	0.00762322	-0.25831	0.0633068	-0.141659	0.0200672	cis
rs2859715	OID42946	PROCR	4.08023	4.94263e-05	0.00762488	0.223785	0.0548461	0.141657	0.0200667	cis
rs66697630	OID42946	PROCR	4.08023	4.94263e-05	0.00762488	0.223785	0.0548461	0.141657	0.0200667	cis
rs3850528	OID42946	PROCR	4.08023	4.94263e-05	0.00762488	0.223785	0.0548461	0.141657	0.0200667	cis
rs2235799	OID42946	PROCR	4.08023	4.94263e-05	0.00762488	0.223785	0.0548461	0.141657	0.0200667	cis
rs2741194	OID43477	CCN4	4.08022	4.94284e-05	0.00762517	0.147122	0.0360575	0.141656	0.0200666	cis
rs11240339	OID43548	CNTN2	4.08018	4.94363e-05	0.00762635	0.107645	0.0263824	0.141655	0.0200662	cis
rs2518366	OID42968	PTS	4.08015	4.94424e-05	0.00762725	0.178266	0.043691	0.141654	0.0200659	cis
rs3924764	OID42572	HPGDS	4.08013	4.94468e-05	0.0076279	0.190662	0.0467295	0.141653	0.0200657	cis
rs591790	OID44053	OBP2B	4.0801	4.94533e-05	0.00762887	0.149397	0.0366161	0.141652	0.0200654	cis
rs77708398	OID40928	CBR3	4.08009	4.94556e-05	0.00762918	0.216984	0.0531812	0.141652	0.0200653	cis
rs77749680	OID45258	SIGLEC5	4.08008	4.94568e-05	0.00762934	0.95776	0.23474	0.141652	0.0200652	cis
chr12_122854797_A_G	OID40413	MLXIP	4.08002	4.9469e-05	0.00763118	0.258926	0.0634619	0.14165	0.0200647	cis
rs78664655	OID44907	SCARA5	4.08	4.94735e-05	0.00763181	0.0824266	0.0202026	0.141649	0.0200645	cis
rs1010289	OID44907	SCARA5	4.08	4.94735e-05	0.00763181	0.0824266	0.0202026	0.141649	0.0200645	cis
rs221982	OID44480	BPIFB2	-4.08	4.94742e-05	0.00763188	-0.147236	0.0360874	-0.141649	0.0200644	cis
rs10122383	OID44470	ASPN	4.07998	4.94789e-05	0.00763257	0.152839	0.0374607	0.141648	0.0200642	cis
rs11253543	OID42582	IDI2	-4.07996	4.94826e-05	0.0076331	-0.235633	0.0577538	-0.141648	0.0200641	cis
rs9375922	OID44394	VNN2	4.07992	4.94902e-05	0.00763425	0.129741	0.0317999	0.141646	0.0200637	cis
rs372239009	OID42787	MUC20	-4.07992	4.94913e-05	0.00763438	-0.658809	0.161476	-0.141646	0.0200637	cis
rs116606947	OID45288	TNXB	4.07991	4.94924e-05	0.00763452	0.160585	0.0393598	0.141646	0.0200636	cis
rs182228191	OID43387	ASAH2	4.07991	4.94931e-05	0.00763455	0.39121	0.0958869	0.141646	0.0200636	cis
rs182872652	OID43387	ASAH2	4.07991	4.94931e-05	0.00763455	0.39121	0.0958869	0.141646	0.0200636	cis
rs12145362	OID45114	EFNA1	4.07989	4.94964e-05	0.00763496	0.0834725	0.0204595	0.141645	0.0200634	cis
rs11807418	OID45114	EFNA1	4.07989	4.94964e-05	0.00763496	0.0834725	0.0204595	0.141645	0.0200634	cis
rs11264327	OID45114	EFNA1	4.07989	4.94964e-05	0.00763496	0.0834725	0.0204595	0.141645	0.0200634	cis
rs12775501	OID45123	FAS	-4.07988	4.94985e-05	0.0076351	-0.10989	0.0269347	-0.141645	0.0200633	cis
rs3740286	OID45123	FAS	-4.07988	4.94985e-05	0.0076351	-0.10989	0.0269347	-0.141645	0.0200633	cis
rs3824730	OID45123	FAS	-4.07988	4.94985e-05	0.0076351	-0.10989	0.0269347	-0.141645	0.0200633	cis
rs12359362	OID45123	FAS	-4.07988	4.94985e-05	0.0076351	-0.10989	0.0269347	-0.141645	0.0200633	cis
rs2031610	OID45123	FAS	-4.07988	4.94985e-05	0.0076351	-0.10989	0.0269347	-0.141645	0.0200633	cis
rs1946990	OID44817	NPTXR	-4.07985	4.95048e-05	0.00763604	-0.10212	0.0250304	-0.141644	0.020063	cis
rs72838575	OID43449	CAPG	4.07983	4.95089e-05	0.00763657	0.20427	0.0500682	0.141643	0.0200628	cis
rs10060426	OID43736	GALNT10	4.07983	4.9509e-05	0.00763657	0.0695478	0.0170467	0.141643	0.0200628	cis
rs73086283	OID43846	IL17RB	-4.07983	4.95094e-05	0.00763657	-0.169281	0.0414922	-0.141643	0.0200628	cis
rs73086288	OID43846	IL17RB	-4.07983	4.95094e-05	0.00763657	-0.169281	0.0414922	-0.141643	0.0200628	cis
chr3_53621355_A_ACCTGTGTGT	OID43846	IL17RB	-4.07983	4.95094e-05	0.00763657	-0.169281	0.0414922	-0.141643	0.0200628	cis
rs185599135	OID44467	APOBR	4.07982	4.95126e-05	0.00763704	0.493366	0.120928	0.141643	0.0200627	cis
rs12589306	OID43677	ENTPD5	4.07979	4.95188e-05	0.00763771	0.149531	0.0366517	0.141642	0.0200624	cis
rs10144920	OID43677	ENTPD5	4.07979	4.95188e-05	0.00763771	0.149531	0.0366517	0.141642	0.0200624	cis
rs8014859	OID43677	ENTPD5	4.07979	4.95188e-05	0.00763771	0.149531	0.0366517	0.141642	0.0200624	cis
rs8016381	OID43677	ENTPD5	4.07979	4.95188e-05	0.00763771	0.149531	0.0366517	0.141642	0.0200624	cis
rs58569460	OID43677	ENTPD5	4.07979	4.95188e-05	0.00763771	0.149531	0.0366517	0.141642	0.0200624	cis
rs61116260	OID43677	ENTPD5	4.07979	4.95188e-05	0.00763771	0.149531	0.0366517	0.141642	0.0200624	cis
rs60565825	OID43677	ENTPD5	4.07979	4.95188e-05	0.00763771	0.149531	0.0366517	0.141642	0.0200624	cis
rs59775270	OID43677	ENTPD5	4.07979	4.95188e-05	0.00763771	0.149531	0.0366517	0.141642	0.0200624	cis
rs3947325	OID44967	SUSD5	-4.07975	4.95269e-05	0.00763892	-0.0916034	0.0224532	-0.14164	0.020062	cis
rs2872909	OID45225	PLA2G2A	-4.07974	4.95293e-05	0.00763923	-0.226013	0.055399	-0.14164	0.0200619	cis
rs12139181	OID45225	PLA2G2A	-4.07974	4.95293e-05	0.00763923	-0.226013	0.055399	-0.14164	0.0200619	cis
rs222005	OID45467	GC	4.07973	4.95299e-05	0.00763928	0.132101	0.0323799	0.14164	0.0200619	cis
rs71515781	OID42068	ZNF687	4.07973	4.95313e-05	0.00763943	0.478317	0.117243	0.14164	0.0200618	cis
rs4291502	OID42068	ZNF687	4.07973	4.95313e-05	0.00763943	0.478317	0.117243	0.14164	0.0200618	cis
rs141399219	OID43229	TPSD1	-4.07972	4.95318e-05	0.00763947	-0.421022	0.103199	-0.14164	0.0200618	cis
rs12980585	OID43610	DKKL1	-4.07971	4.95345e-05	0.00763985	-0.222392	0.0545118	-0.141639	0.0200617	cis
rs1273505	OID45481	PGLYRP2	-4.0797	4.95364e-05	0.00764011	-0.133173	0.0326428	-0.141639	0.0200616	cis
rs804834	OID43966	MDGA1	4.0797	4.95367e-05	0.00764012	0.400654	0.0982067	0.141639	0.0200616	cis
rs6815289	OID43676	ENPP6	-4.07969	4.95396e-05	0.00764053	-0.0947194	0.0232173	-0.141638	0.0200614	cis
rs1296174	OID45167	ITGBL1	-4.07968	4.95418e-05	0.00764062	-0.102557	0.0251385	-0.141638	0.0200613	cis
rs1572325	OID45167	ITGBL1	-4.07968	4.95418e-05	0.00764062	-0.102557	0.0251385	-0.141638	0.0200613	cis
rs1572326	OID45167	ITGBL1	-4.07968	4.95418e-05	0.00764062	-0.102557	0.0251385	-0.141638	0.0200613	cis
rs2243676	OID45167	ITGBL1	-4.07968	4.95418e-05	0.00764062	-0.102557	0.0251385	-0.141638	0.0200613	cis
rs2783396	OID45167	ITGBL1	-4.07968	4.95418e-05	0.00764062	-0.102557	0.0251385	-0.141638	0.0200613	cis
rs2765607	OID45167	ITGBL1	-4.07968	4.95418e-05	0.00764062	-0.102557	0.0251385	-0.141638	0.0200613	cis
rs2765608	OID45167	ITGBL1	-4.07968	4.95418e-05	0.00764062	-0.102557	0.0251385	-0.141638	0.0200613	cis
rs4801798	OID43610	DKKL1	-4.07965	4.95466e-05	0.00764132	-0.222691	0.0545859	-0.141637	0.0200611	cis
rs17004832	OID42458	FGF5	4.07965	4.95475e-05	0.00764144	0.488869	0.119831	0.141637	0.0200611	cis
rs115187290	OID40229	FAM81B	-4.07964	4.95485e-05	0.00764149	-1.01913	0.24981	-0.141637	0.020061	cis
rs116602211	OID40229	FAM81B	-4.07964	4.95485e-05	0.00764149	-1.01913	0.24981	-0.141637	0.020061	cis
rs141254189	OID40229	FAM81B	-4.07964	4.95485e-05	0.00764149	-1.01913	0.24981	-0.141637	0.020061	cis
rs706100	OID44276	SPINK4	4.07964	4.95495e-05	0.00764157	0.156612	0.0383887	0.141637	0.020061	cis
rs697529	OID44276	SPINK4	4.07964	4.95495e-05	0.00764157	0.156612	0.0383887	0.141637	0.020061	cis
rs11714648	OID45336	CHL1	4.07961	4.95558e-05	0.0076425	0.0706784	0.0173248	0.141636	0.0200607	cis
rs8099845	OID45258	SIGLEC5	-4.07959	4.95604e-05	0.00764309	-0.659222	0.16159	-0.141635	0.0200605	cis
rs7858897	OID43822	HSDL2	-4.07958	4.95609e-05	0.00764309	-0.305676	0.0749283	-0.141635	0.0200604	cis
rs6509016	OID45058	CD177	-4.07958	4.95609e-05	0.00764309	-0.46781	0.114671	-0.141635	0.0200604	cis
rs55641435	OID45058	CD177	-4.07958	4.95609e-05	0.00764309	-0.46781	0.114671	-0.141635	0.0200604	cis
rs10423291	OID45058	CD177	-4.07958	4.95609e-05	0.00764309	-0.46781	0.114671	-0.141635	0.0200604	cis
rs10404402	OID45058	CD177	-4.07958	4.95609e-05	0.00764309	-0.46781	0.114671	-0.141635	0.0200604	cis
rs9789387	OID44465	ANXA4	4.07958	4.95613e-05	0.00764311	0.118877	0.0291395	0.141635	0.0200604	cis
rs57085194	OID44393	VMO1	-4.07954	4.95703e-05	0.00764446	-0.249683	0.0612038	-0.141633	0.02006	cis
rs72984359	OID43336	ADGRE1	-4.0795	4.9578e-05	0.00764562	-0.225113	0.0551815	-0.141632	0.0200597	cis
rs13139513	OID45413	SOD3	4.0795	4.95794e-05	0.00764579	0.133897	0.0328219	0.141632	0.0200596	cis
rs186019350	OID42609	IL1RL2	4.07949	4.95801e-05	0.00764587	0.241158	0.0591146	0.141632	0.0200596	cis
rs2417748	OID43902	KLRK1	4.07948	4.95816e-05	0.00764599	0.0981296	0.0240544	0.141632	0.0200595	cis
rs2417747	OID43902	KLRK1	4.07948	4.95816e-05	0.00764599	0.0981296	0.0240544	0.141632	0.0200595	cis
rs2417746	OID43902	KLRK1	4.07948	4.95816e-05	0.00764599	0.0981296	0.0240544	0.141632	0.0200595	cis
rs272410	OID45176	LILRA2	4.07946	4.95875e-05	0.00764686	0.190251	0.0466363	0.141631	0.0200592	cis
rs822579	OID45216	PEAR1	-4.07945	4.95889e-05	0.00764688	-0.0633212	0.015522	-0.14163	0.0200591	cis
rs863717	OID45216	PEAR1	-4.07945	4.95889e-05	0.00764688	-0.0633212	0.015522	-0.14163	0.0200591	cis
rs1572407	OID45216	PEAR1	4.07945	4.95889e-05	0.00764688	0.0633212	0.015522	0.14163	0.0200591	cis
rs6664744	OID45216	PEAR1	4.07945	4.95889e-05	0.00764688	0.0633212	0.015522	0.14163	0.0200591	cis
rs822578	OID45216	PEAR1	4.07945	4.95889e-05	0.00764688	0.0633212	0.015522	0.14163	0.0200591	cis
rs118173250	OID42420	EPHX2	4.07945	4.95889e-05	0.00764688	0.975112	0.23903	0.14163	0.0200591	cis
rs16982740	OID45258	SIGLEC5	4.07944	4.95901e-05	0.00764695	0.480293	0.117735	0.14163	0.0200591	cis
rs73051351	OID45258	SIGLEC5	4.07944	4.95901e-05	0.00764695	0.480293	0.117735	0.14163	0.0200591	cis
rs59372820	OID45258	SIGLEC5	4.07944	4.95901e-05	0.00764695	0.480293	0.117735	0.14163	0.0200591	cis
rs6841005	OID45413	SOD3	4.07944	4.95915e-05	0.00764714	0.143069	0.0350708	0.14163	0.020059	cis
rs11000158	OID45239	PSAP	-4.0794	4.96003e-05	0.00764845	-0.0821364	0.0201345	-0.141628	0.0200586	cis
rs7633454	OID44774	MELTF	4.07939	4.96005e-05	0.00764845	0.0827901	0.0202947	0.141628	0.0200586	cis
rs34137692	OID45105	DEFB1	-4.07939	4.96021e-05	0.00764866	-0.128998	0.0316219	-0.141628	0.0200585	cis
rs11135001	OID44655	FGFR4	-4.07938	4.9603e-05	0.00764876	-0.142592	0.0349543	-0.141628	0.0200585	cis
rs17324984	OID44474	BCAT1	4.07938	4.96034e-05	0.00764879	0.0972531	0.0238402	0.141628	0.0200585	cis
rs12637943	OID45336	CHL1	4.07934	4.96129e-05	0.0076502	0.0877848	0.0215194	0.141626	0.020058	cis
rs1020742	OID45317	BCHE	4.07933	4.9613e-05	0.0076502	0.12613	0.0309193	0.141626	0.020058	cis
rs1038739	OID44257	SLITRK6	4.07931	4.96178e-05	0.00765091	0.106228	0.0260407	0.141626	0.0200578	cis
rs577397	OID44403	VWC2	4.0793	4.96202e-05	0.00765125	0.214286	0.0525301	0.141625	0.0200577	cis
rs10839999	OID41887	STK33	-4.07924	4.96319e-05	0.00765301	-0.167381	0.0410323	-0.141623	0.0200572	cis
rs72725715	OID44317	TG	-4.07917	4.96483e-05	0.0076555	-1.0119	0.248066	-0.141621	0.0200564	cis
rs189222856	OID44935	SIRPB1	4.07915	4.96515e-05	0.00765597	0.54716	0.134136	0.14162	0.0200563	cis
rs146649181	OID43452	CASP10	-4.07913	4.96567e-05	0.00765673	-0.37226	0.0912598	-0.141619	0.020056	cis
rs6676563	OID45211	PCSK9	-4.0791	4.96616e-05	0.00765742	-0.128772	0.0315686	-0.141619	0.0200558	cis
rs7536204	OID45211	PCSK9	-4.0791	4.96616e-05	0.00765742	-0.128772	0.0315686	-0.141619	0.0200558	cis
rs10041689	OID44744	LECT2	4.0791	4.96621e-05	0.00765745	0.251809	0.0617315	0.141618	0.0200558	cis
rs11172290	OID45162	INHBC	4.07909	4.96634e-05	0.00765758	0.169502	0.0415538	0.141618	0.0200557	cis
rs71461333	OID45162	INHBC	4.07909	4.96634e-05	0.00765758	0.169502	0.0415538	0.141618	0.0200557	cis
rs2075756	OID44847	PILRB	4.07908	4.96662e-05	0.00765799	0.14693	0.0360203	0.141618	0.0200556	cis
rs117477837	OID40970	CD79A	-4.07906	4.96698e-05	0.0076585	-0.43494	0.106628	-0.141617	0.0200554	cis
rs10413279	OID44836	PDCD5	-4.07905	4.96734e-05	0.007659	-0.128929	0.0316075	-0.141617	0.0200553	cis
rs10413282	OID44836	PDCD5	-4.07905	4.96734e-05	0.007659	-0.128929	0.0316075	-0.141617	0.0200553	cis
rs139437878	OID45075	CLEC14A	4.07904	4.96743e-05	0.00765906	0.218362	0.0535328	0.141616	0.0200552	cis
rs139186308	OID45075	CLEC14A	4.07904	4.96743e-05	0.00765906	0.218362	0.0535328	0.141616	0.0200552	cis
rs12911435	OID41432	LTK	-4.07903	4.96761e-05	0.0076593	-0.243863	0.0597845	-0.141616	0.0200551	cis
rs905595	OID42448	FCGR2B	-4.07899	4.96842e-05	0.00766052	-0.295888	0.0725394	-0.141615	0.0200548	cis
rs117662477	OID44555	COL5A1	4.07896	4.96917e-05	0.00766164	0.265368	0.0650577	0.141614	0.0200544	cis
rs77305066	OID45339	CPN2	4.07895	4.9693e-05	0.0076618	0.126876	0.031105	0.141613	0.0200544	cis
rs916483	OID44552	CNTN5	-4.07895	4.96933e-05	0.00766181	-0.0997198	0.0244474	-0.141613	0.0200543	cis
rs144446632	OID45324	CCL14	4.07894	4.96946e-05	0.00766195	0.159951	0.0392138	0.141613	0.0200543	cis
rs72484449	OID45324	CCL14	4.07894	4.96946e-05	0.00766195	0.159951	0.0392138	0.141613	0.0200543	cis
rs74045276	OID44529	CDHR5	4.07893	4.96982e-05	0.00766246	0.100197	0.0245645	0.141613	0.0200541	cis
rs2569461	OID44512	CD33	4.07891	4.97012e-05	0.00766282	0.220058	0.0539501	0.141612	0.020054	cis
rs34679620	OID44512	CD33	4.07891	4.97012e-05	0.00766282	0.220058	0.0539501	0.141612	0.020054	cis
rs2569462	OID44512	CD33	4.07891	4.97012e-05	0.00766282	0.220058	0.0539501	0.141612	0.020054	cis
rs11658089	OID44628	ENPP7	4.07891	4.97016e-05	0.00766285	0.344051	0.0843488	0.141612	0.020054	cis
rs1784776	OID43917	LAYN	-4.07891	4.97028e-05	0.00766295	-0.125748	0.0308288	-0.141612	0.0200539	cis
rs1789358	OID43917	LAYN	-4.07891	4.97028e-05	0.00766295	-0.125748	0.0308288	-0.141612	0.0200539	cis
rs58817907	OID45333	CFHR5	-4.07889	4.97051e-05	0.00766328	-0.172117	0.0421971	-0.141611	0.0200538	cis
rs2057349	OID44696	GSTA1	-4.07889	4.97059e-05	0.00766334	-0.231776	0.0568234	-0.141611	0.0200538	cis
rs2057350	OID44696	GSTA1	-4.07889	4.97059e-05	0.00766334	-0.231776	0.0568234	-0.141611	0.0200538	cis
rs7858430	OID43581	CTSV	-4.07889	4.97067e-05	0.00766342	-0.14111	0.0345952	-0.141611	0.0200537	cis
rs34193381	OID43804	HLA-A	-4.07888	4.97074e-05	0.00766349	-0.263918	0.0647034	-0.141611	0.0200537	cis
rs73075520	OID43168	TDGF1	4.07887	4.97109e-05	0.007664	1.09777	0.269135	0.14161	0.0200535	cis
rs71789649	OID45288	TNXB	-4.07884	4.9717e-05	0.00766447	-0.0713927	0.0175032	-0.14161	0.0200533	cis
rs3891175	OID45288	TNXB	-4.07884	4.9717e-05	0.00766447	-0.0713927	0.0175032	-0.14161	0.0200533	cis
rs4988889	OID45288	TNXB	-4.07884	4.9717e-05	0.00766447	-0.0713927	0.0175032	-0.14161	0.0200533	cis
rs4988888	OID45288	TNXB	-4.07884	4.9717e-05	0.00766447	-0.0713927	0.0175032	-0.14161	0.0200533	cis
rs9274623	OID45288	TNXB	-4.07884	4.9717e-05	0.00766447	-0.0713927	0.0175032	-0.14161	0.0200533	cis
rs75055990	OID45456	CFI	4.07883	4.97177e-05	0.00766447	0.21191	0.0519535	0.141609	0.0200532	cis
rs80318012	OID44886	QDPR	4.07883	4.97184e-05	0.00766447	0.270306	0.0662705	0.141609	0.0200532	cis
rs10109771	OID44132	PSCA	4.07883	4.97194e-05	0.00766447	0.955461	0.234249	0.141609	0.0200531	cis
rs7838831	OID44132	PSCA	4.07883	4.97194e-05	0.00766447	0.955461	0.234249	0.141609	0.0200531	cis
rs6583624	OID44132	PSCA	4.07883	4.97194e-05	0.00766447	0.955461	0.234249	0.141609	0.0200531	cis
rs13260463	OID44132	PSCA	4.07883	4.97194e-05	0.00766447	0.955461	0.234249	0.141609	0.0200531	cis
rs13260468	OID44132	PSCA	4.07883	4.97194e-05	0.00766447	0.955461	0.234249	0.141609	0.0200531	cis
rs10093978	OID44132	PSCA	4.07883	4.97194e-05	0.00766447	0.955461	0.234249	0.141609	0.0200531	cis
rs10093278	OID44132	PSCA	4.07883	4.97194e-05	0.00766447	0.955461	0.234249	0.141609	0.0200531	cis
rs10093416	OID44132	PSCA	4.07883	4.97194e-05	0.00766447	0.955461	0.234249	0.141609	0.0200531	cis
rs7388168	OID44132	PSCA	4.07883	4.97194e-05	0.00766447	0.955461	0.234249	0.141609	0.0200531	cis
rs35153638	OID44132	PSCA	4.07883	4.97194e-05	0.00766447	0.955461	0.234249	0.141609	0.0200531	cis
rs34023392	OID44132	PSCA	4.07883	4.97194e-05	0.00766447	0.955461	0.234249	0.141609	0.0200531	cis
rs4928694	OID44132	PSCA	4.07883	4.97194e-05	0.00766447	0.955461	0.234249	0.141609	0.0200531	cis
rs6583629	OID44132	PSCA	4.07883	4.97194e-05	0.00766447	0.955461	0.234249	0.141609	0.0200531	cis
rs7387348	OID44132	PSCA	4.07883	4.97194e-05	0.00766447	0.955461	0.234249	0.141609	0.0200531	cis
rs35109071	OID44132	PSCA	4.07883	4.97194e-05	0.00766447	0.955461	0.234249	0.141609	0.0200531	cis
rs9720613	OID44132	PSCA	4.07883	4.97194e-05	0.00766447	0.955461	0.234249	0.141609	0.0200531	cis
rs13272253	OID44132	PSCA	4.07883	4.97194e-05	0.00766447	0.955461	0.234249	0.141609	0.0200531	cis
rs73061805	OID44474	BCAT1	4.0788	4.97253e-05	0.00766524	0.154301	0.0378299	0.141608	0.0200529	cis
rs11615863	OID44474	BCAT1	4.0788	4.97253e-05	0.00766524	0.154301	0.0378299	0.141608	0.0200529	cis
rs115321699	OID44474	BCAT1	4.0788	4.97253e-05	0.00766524	0.154301	0.0378299	0.141608	0.0200529	cis
rs73061812	OID44474	BCAT1	4.0788	4.97253e-05	0.00766524	0.154301	0.0378299	0.141608	0.0200529	cis
rs1743488	OID43576	CST5	-4.07878	4.97298e-05	0.00766589	-0.141394	0.0346657	-0.141607	0.0200527	cis
rs4380465	OID45102	CYTL1	4.07874	4.97373e-05	0.00766702	0.130787	0.0320656	0.141606	0.0200523	cis
chr17_43121362_G_C	OID44329	TMEM106A	4.07874	4.97382e-05	0.00766712	0.185562	0.0454951	0.141606	0.0200523	cis
rs115297732	OID42448	FCGR2B	4.07872	4.97425e-05	0.00766774	0.39055	0.0957532	0.141605	0.0200521	cis
rs3925970	OID44164	RALB	4.0787	4.97454e-05	0.00766815	0.223701	0.0548461	0.141605	0.0200519	cis
rs12509624	OID43895	KLB	-4.07866	4.97543e-05	0.00766949	-0.170913	0.0419041	-0.141603	0.0200515	cis
rs111991873	OID44430	ZP3	4.07866	4.97552e-05	0.00766957	0.88701	0.217476	0.141603	0.0200515	cis
rs111752680	OID44430	ZP3	4.07866	4.97552e-05	0.00766957	0.88701	0.217476	0.141603	0.0200515	cis
rs3128117	OID44452	AGRN	4.07863	4.97605e-05	0.00767035	0.0964272	0.0236421	0.141602	0.0200513	cis
rs2960306	OID45369	HGFAC	4.0786	4.97674e-05	0.00767137	0.0787456	0.019307	0.141601	0.0200509	cis
rs648232	OID44825	OLFM4	4.07857	4.97721e-05	0.00767189	0.383985	0.0941469	0.141601	0.0200507	cis
rs604105	OID44825	OLFM4	4.07857	4.97721e-05	0.00767189	0.383985	0.0941469	0.141601	0.0200507	cis
rs1274582	OID44825	OLFM4	4.07857	4.97721e-05	0.00767189	0.383985	0.0941469	0.141601	0.0200507	cis
rs537874	OID44825	OLFM4	4.07857	4.97721e-05	0.00767189	0.383985	0.0941469	0.141601	0.0200507	cis
rs636937	OID44825	OLFM4	4.07857	4.97721e-05	0.00767189	0.383985	0.0941469	0.141601	0.0200507	cis
rs9596705	OID44825	OLFM4	4.07857	4.97721e-05	0.00767189	0.383985	0.0941469	0.141601	0.0200507	cis
rs144938570	OID45030	AMDHD2	4.07856	4.97742e-05	0.00767217	0.122475	0.0300289	0.1416	0.0200506	cis
rs12193642	OID44394	VNN2	4.07855	4.97771e-05	0.00767259	0.204759	0.0502038	0.1416	0.0200505	cis
rs998501	OID43565	CRNN	4.07854	4.97791e-05	0.00767282	0.246312	0.0603921	0.141599	0.0200504	cis
rs7524706	OID43565	CRNN	-4.07854	4.97791e-05	0.00767282	-0.246312	0.0603921	-0.141599	0.0200504	cis
rs4565750	OID45333	CFHR5	4.07854	4.97801e-05	0.00767295	0.10189	0.0249819	0.141599	0.0200503	cis
rs796240178	OID43704	FCAR	-4.07853	4.9781e-05	0.00767301	-0.131072	0.0321371	-0.141599	0.0200503	cis
rs7507282	OID42672	KIR3DL1	-4.07853	4.97812e-05	0.00767301	-0.513748	0.125964	-0.141599	0.0200503	cis
rs7507269	OID42672	KIR3DL1	-4.07853	4.97812e-05	0.00767301	-0.513748	0.125964	-0.141599	0.0200503	cis
rs68137053	OID43087	SLAMF8	4.07853	4.97821e-05	0.00767311	0.243803	0.0597771	0.141599	0.0200503	cis
rs34658154	OID42787	MUC20	4.07851	4.97856e-05	0.00767361	0.226523	0.0555407	0.141598	0.0200501	cis
rs16923195	OID44083	PDCD1LG2	-4.07851	4.97866e-05	0.00767373	-0.102652	0.0251691	-0.141598	0.0200501	cis
rs3216034	OID44891	REG4	4.07848	4.97929e-05	0.00767467	0.149988	0.0367754	0.141597	0.0200498	cis
rs1565335194	OID45187	MMP3	4.07844	4.98003e-05	0.00767578	0.287055	0.0703836	0.141596	0.0200494	cis
rs56199421	OID42329	CSF3	-4.07841	4.98058e-05	0.00767658	-0.123907	0.0303811	-0.141595	0.0200492	cis
rs775022	OID44567	CRELD1	-4.0784	4.98098e-05	0.00767717	-0.0861605	0.0211261	-0.141594	0.020049	cis
chr1_1308178_GGGGCGCGGGGA_G	OID44402	VWA1	-4.07837	4.98153e-05	0.00767798	-0.143028	0.0350698	-0.141594	0.0200487	cis
rs61768383	OID43166	TCEANC2	-4.07832	4.98264e-05	0.00767966	-0.373484	0.0915781	-0.141592	0.0200482	cis
rs117606656	OID42420	EPHX2	4.07831	4.98284e-05	0.00767993	0.529241	0.12977	0.141591	0.0200481	cis
rs364970	OID44655	FGFR4	4.07827	4.98359e-05	0.00768102	0.143309	0.0351398	0.14159	0.0200478	cis
rs337341	OID44655	FGFR4	4.07827	4.98359e-05	0.00768102	0.143309	0.0351398	0.14159	0.0200478	cis
rs6141534	OID42946	PROCR	4.07826	4.98392e-05	0.00768149	0.181448	0.0444915	0.14159	0.0200476	cis
rs57185255	OID44879	PTPRB	-4.07825	4.98397e-05	0.00768154	-0.161001	0.0394779	-0.14159	0.0200476	cis
rs4545791	OID40778	AKAP13	4.07824	4.98416e-05	0.00768177	0.258386	0.0633572	0.141589	0.0200475	cis
rs13216785	OID44484	BTN2A1	-4.07824	4.98417e-05	0.00768177	-0.14644	0.0359076	-0.141589	0.0200475	cis
rs142003516	OID45049	CA6	-4.07823	4.98442e-05	0.00768211	-0.47857	0.117348	-0.141589	0.0200474	cis
rs4686838	OID45268	ST6GAL1	4.07822	4.98465e-05	0.00768244	0.0833175	0.0204299	0.141588	0.0200473	cis
rs12981676	OID44297	SULT2A1	4.07822	4.98474e-05	0.00768254	0.302743	0.0742342	0.141588	0.0200473	cis
rs1397544319	OID43320	ACP6	-4.07819	4.98524e-05	0.00768321	-0.407711	0.0999734	-0.141588	0.020047	cis
rs782387213	OID43320	ACP6	-4.07819	4.98524e-05	0.00768321	-0.407711	0.0999734	-0.141588	0.020047	cis
rs1331295358	OID43320	ACP6	-4.07819	4.98524e-05	0.00768321	-0.407711	0.0999734	-0.141588	0.020047	cis
rs72785572	OID44129	PRSS53	-4.07819	4.98534e-05	0.00768333	-0.151624	0.0371792	-0.141587	0.020047	cis
rs150441690	OID43514	CEACAM21	4.07818	4.98549e-05	0.00768352	0.722236	0.177098	0.141587	0.0200469	cis
rs77216358	OID45206	OAF	-4.07815	4.98619e-05	0.00768449	-0.194641	0.0477278	-0.141586	0.0200466	cis
rs201240972	OID45206	OAF	-4.07815	4.98619e-05	0.00768449	-0.194641	0.0477278	-0.141586	0.0200466	cis
rs199910742	OID45206	OAF	-4.07815	4.98619e-05	0.00768449	-0.194641	0.0477278	-0.141586	0.0200466	cis
rs192260081	OID44099	PLB1	4.07813	4.9866e-05	0.00768509	0.703892	0.172602	0.141585	0.0200464	cis
rs118184030	OID45162	INHBC	4.07809	4.9874e-05	0.0076863	0.377042	0.0924555	0.141584	0.020046	cis
rs34979424	OID44692	GPNMB	-4.07808	4.98752e-05	0.0076863	-0.07224	0.0177142	-0.141584	0.020046	cis
rs34846088	OID44692	GPNMB	-4.07808	4.98752e-05	0.0076863	-0.07224	0.0177142	-0.141584	0.020046	cis
rs7810773	OID44692	GPNMB	-4.07808	4.98752e-05	0.0076863	-0.07224	0.0177142	-0.141584	0.020046	cis
rs7779665	OID44692	GPNMB	-4.07808	4.98752e-05	0.0076863	-0.07224	0.0177142	-0.141584	0.020046	cis
rs12538407	OID44692	GPNMB	-4.07808	4.98752e-05	0.0076863	-0.07224	0.0177142	-0.141584	0.020046	cis
rs4730265	OID43910	LAMB1	-4.07808	4.98763e-05	0.00768643	-0.0869701	0.0213262	-0.141584	0.0200459	cis
rs149842697	OID44512	CD33	-4.07806	4.9881e-05	0.00768713	-0.94149	0.230867	-0.141583	0.0200457	cis
rs10783212	OID43674	ENDOU	-4.07803	4.98869e-05	0.007688	-0.107548	0.0263726	-0.141582	0.0200455	cis
rs2670029	OID44844	PENK	4.07802	4.98884e-05	0.00768819	0.0983575	0.0241189	0.141582	0.0200454	cis
rs112483846	OID42553	HCG22	-4.07798	4.98971e-05	0.00768862	-0.926287	0.227143	-0.14158	0.020045	cis
rs7760902	OID44745	LEG1	-4.07795	4.99025e-05	0.00768862	-0.207875	0.0509752	-0.141579	0.0200447	cis
rs7743701	OID44745	LEG1	-4.07795	4.99025e-05	0.00768862	-0.207875	0.0509752	-0.141579	0.0200447	cis
rs9372882	OID44745	LEG1	-4.07795	4.99025e-05	0.00768862	-0.207875	0.0509752	-0.141579	0.0200447	cis
rs10484716	OID44745	LEG1	-4.07795	4.99025e-05	0.00768862	-0.207875	0.0509752	-0.141579	0.0200447	cis
rs9385440	OID44745	LEG1	-4.07795	4.99025e-05	0.00768862	-0.207875	0.0509752	-0.141579	0.0200447	cis
rs13217145	OID44745	LEG1	-4.07795	4.99025e-05	0.00768862	-0.207875	0.0509752	-0.141579	0.0200447	cis
rs17225109	OID43937	LRRC37A2	-4.07795	4.99036e-05	0.00768862	-0.226863	0.0556316	-0.141579	0.0200447	cis
rs28528704	OID43475	CCL8	-4.07795	4.99041e-05	0.00768862	-0.144239	0.0353704	-0.141579	0.0200447	cis
rs76936066	OID45446	C4B	-4.07792	4.99099e-05	0.00768862	-0.23594	0.057858	-0.141578	0.0200444	cis
rs751714407	OID45446	C4B	-4.07792	4.99099e-05	0.00768862	-0.23594	0.057858	-0.141578	0.0200444	cis
rs17213980	OID45446	C4B	-4.07792	4.99099e-05	0.00768862	-0.23594	0.057858	-0.141578	0.0200444	cis
rs11963774	OID45446	C4B	-4.07792	4.99099e-05	0.00768862	-0.23594	0.057858	-0.141578	0.0200444	cis
rs11961569	OID45446	C4B	-4.07792	4.99099e-05	0.00768862	-0.23594	0.057858	-0.141578	0.0200444	cis
rs11969321	OID45446	C4B	-4.07792	4.99099e-05	0.00768862	-0.23594	0.057858	-0.141578	0.0200444	cis
rs17508324	OID45446	C4B	-4.07792	4.99099e-05	0.00768862	-0.23594	0.057858	-0.141578	0.0200444	cis
rs17430286	OID45446	C4B	-4.07792	4.99099e-05	0.00768862	-0.23594	0.057858	-0.141578	0.0200444	cis
rs17508331	OID45446	C4B	-4.07792	4.99099e-05	0.00768862	-0.23594	0.057858	-0.141578	0.0200444	cis
rs116404831	OID45446	C4B	-4.07792	4.99099e-05	0.00768862	-0.23594	0.057858	-0.141578	0.0200444	cis
rs112280802	OID45446	C4B	-4.07792	4.99099e-05	0.00768862	-0.23594	0.057858	-0.141578	0.0200444	cis
rs113774783	OID45446	C4B	-4.07792	4.99099e-05	0.00768862	-0.23594	0.057858	-0.141578	0.0200444	cis
rs113070918	OID45446	C4B	-4.07792	4.99099e-05	0.00768862	-0.23594	0.057858	-0.141578	0.0200444	cis
rs111383877	OID45446	C4B	-4.07792	4.99099e-05	0.00768862	-0.23594	0.057858	-0.141578	0.0200444	cis
rs9501233	OID45446	C4B	-4.07792	4.99099e-05	0.00768862	-0.23594	0.057858	-0.141578	0.0200444	cis
rs139733156	OID45446	C4B	-4.07792	4.99099e-05	0.00768862	-0.23594	0.057858	-0.141578	0.0200444	cis
rs9461818	OID45446	C4B	-4.07792	4.99099e-05	0.00768862	-0.23594	0.057858	-0.141578	0.0200444	cis
rs77601892	OID45446	C4B	-4.07792	4.99099e-05	0.00768862	-0.23594	0.057858	-0.141578	0.0200444	cis
rs78174745	OID45446	C4B	-4.07792	4.99099e-05	0.00768862	-0.23594	0.057858	-0.141578	0.0200444	cis
rs75910838	OID45446	C4B	-4.07792	4.99099e-05	0.00768862	-0.23594	0.057858	-0.141578	0.0200444	cis
rs9500924	OID45446	C4B	-4.07792	4.99099e-05	0.00768862	-0.23594	0.057858	-0.141578	0.0200444	cis
rs9296056	OID45446	C4B	-4.07792	4.99099e-05	0.00768862	-0.23594	0.057858	-0.141578	0.0200444	cis
rs9469301	OID45446	C4B	-4.07792	4.99099e-05	0.00768862	-0.23594	0.057858	-0.141578	0.0200444	cis
rs10080898	OID45446	C4B	-4.07792	4.99099e-05	0.00768862	-0.23594	0.057858	-0.141578	0.0200444	cis
rs9296057	OID45446	C4B	-4.07792	4.99099e-05	0.00768862	-0.23594	0.057858	-0.141578	0.0200444	cis
rs35992133	OID45446	C4B	-4.07792	4.99099e-05	0.00768862	-0.23594	0.057858	-0.141578	0.0200444	cis
rs17508359	OID45446	C4B	-4.07792	4.99099e-05	0.00768862	-0.23594	0.057858	-0.141578	0.0200444	cis
rs17508373	OID45446	C4B	-4.07792	4.99099e-05	0.00768862	-0.23594	0.057858	-0.141578	0.0200444	cis
rs80040212	OID45446	C4B	-4.07792	4.99099e-05	0.00768862	-0.23594	0.057858	-0.141578	0.0200444	cis
rs3784	OID45446	C4B	-4.07792	4.99099e-05	0.00768862	-0.23594	0.057858	-0.141578	0.0200444	cis
rs78866240	OID45446	C4B	-4.07792	4.99099e-05	0.00768862	-0.23594	0.057858	-0.141578	0.0200444	cis
rs1591	OID45446	C4B	-4.07792	4.99099e-05	0.00768862	-0.23594	0.057858	-0.141578	0.0200444	cis
rs74406633	OID45446	C4B	-4.07792	4.99099e-05	0.00768862	-0.23594	0.057858	-0.141578	0.0200444	cis
rs112018077	OID45446	C4B	-4.07792	4.99099e-05	0.00768862	-0.23594	0.057858	-0.141578	0.0200444	cis
rs115881507	OID45446	C4B	-4.07792	4.99099e-05	0.00768862	-0.23594	0.057858	-0.141578	0.0200444	cis
rs112926055	OID45446	C4B	-4.07792	4.99099e-05	0.00768862	-0.23594	0.057858	-0.141578	0.0200444	cis
rs79012731	OID45446	C4B	-4.07792	4.99099e-05	0.00768862	-0.23594	0.057858	-0.141578	0.0200444	cis
rs9469302	OID45446	C4B	-4.07792	4.99099e-05	0.00768862	-0.23594	0.057858	-0.141578	0.0200444	cis
rs9469303	OID45446	C4B	-4.07792	4.99099e-05	0.00768862	-0.23594	0.057858	-0.141578	0.0200444	cis
rs9469304	OID45446	C4B	-4.07792	4.99099e-05	0.00768862	-0.23594	0.057858	-0.141578	0.0200444	cis
rs9469305	OID45446	C4B	-4.07792	4.99099e-05	0.00768862	-0.23594	0.057858	-0.141578	0.0200444	cis
chr6_32904655_A_AT	OID45446	C4B	-4.07792	4.99099e-05	0.00768862	-0.23594	0.057858	-0.141578	0.0200444	cis
rs9469306	OID45446	C4B	-4.07792	4.99099e-05	0.00768862	-0.23594	0.057858	-0.141578	0.0200444	cis
rs9469307	OID45446	C4B	-4.07792	4.99099e-05	0.00768862	-0.23594	0.057858	-0.141578	0.0200444	cis
rs9469308	OID45446	C4B	-4.07792	4.99099e-05	0.00768862	-0.23594	0.057858	-0.141578	0.0200444	cis
rs111234161	OID45446	C4B	-4.07792	4.99099e-05	0.00768862	-0.23594	0.057858	-0.141578	0.0200444	cis
rs113433172	OID45446	C4B	-4.07792	4.99099e-05	0.00768862	-0.23594	0.057858	-0.141578	0.0200444	cis
rs74486463	OID45446	C4B	-4.07792	4.99099e-05	0.00768862	-0.23594	0.057858	-0.141578	0.0200444	cis
rs79046827	OID45446	C4B	-4.07792	4.99099e-05	0.00768862	-0.23594	0.057858	-0.141578	0.0200444	cis
rs113989278	OID45446	C4B	-4.07792	4.99099e-05	0.00768862	-0.23594	0.057858	-0.141578	0.0200444	cis
rs76517317	OID45446	C4B	-4.07792	4.99099e-05	0.00768862	-0.23594	0.057858	-0.141578	0.0200444	cis
rs9296058	OID45446	C4B	-4.07792	4.99099e-05	0.00768862	-0.23594	0.057858	-0.141578	0.0200444	cis
rs9469310	OID45446	C4B	-4.07792	4.99099e-05	0.00768862	-0.23594	0.057858	-0.141578	0.0200444	cis
chr6_32907227_AT_TT	OID45446	C4B	-4.07792	4.99099e-05	0.00768862	-0.23594	0.057858	-0.141578	0.0200444	cis
rs1585894	OID45446	C4B	-4.07792	4.99099e-05	0.00768862	-0.23594	0.057858	-0.141578	0.0200444	cis
chr6_32907858_T_TG	OID45446	C4B	-4.07792	4.99099e-05	0.00768862	-0.23594	0.057858	-0.141578	0.0200444	cis
rs9501234	OID45446	C4B	-4.07792	4.99099e-05	0.00768862	-0.23594	0.057858	-0.141578	0.0200444	cis
rs9500926	OID45446	C4B	-4.07792	4.99099e-05	0.00768862	-0.23594	0.057858	-0.141578	0.0200444	cis
rs17220402	OID45446	C4B	-4.07792	4.99099e-05	0.00768862	-0.23594	0.057858	-0.141578	0.0200444	cis
rs1978030	OID45446	C4B	-4.07792	4.99099e-05	0.00768862	-0.23594	0.057858	-0.141578	0.0200444	cis
rs386543	OID45446	C4B	-4.07792	4.99099e-05	0.00768862	-0.23594	0.057858	-0.141578	0.0200444	cis
rs386542	OID45446	C4B	-4.07792	4.99099e-05	0.00768862	-0.23594	0.057858	-0.141578	0.0200444	cis
rs3833905	OID45446	C4B	-4.07792	4.99099e-05	0.00768862	-0.23594	0.057858	-0.141578	0.0200444	cis
rs154987	OID45446	C4B	-4.07792	4.99099e-05	0.00768862	-0.23594	0.057858	-0.141578	0.0200444	cis
rs154986	OID45446	C4B	-4.07792	4.99099e-05	0.00768862	-0.23594	0.057858	-0.141578	0.0200444	cis
rs111294067	OID45446	C4B	-4.07792	4.99099e-05	0.00768862	-0.23594	0.057858	-0.141578	0.0200444	cis
rs154984	OID45446	C4B	-4.07792	4.99099e-05	0.00768862	-0.23594	0.057858	-0.141578	0.0200444	cis
rs154983	OID45446	C4B	-4.07792	4.99099e-05	0.00768862	-0.23594	0.057858	-0.141578	0.0200444	cis
rs154982	OID45446	C4B	-4.07792	4.99099e-05	0.00768862	-0.23594	0.057858	-0.141578	0.0200444	cis
rs154980	OID45446	C4B	-4.07792	4.99099e-05	0.00768862	-0.23594	0.057858	-0.141578	0.0200444	cis
rs2170186	OID45446	C4B	-4.07792	4.99099e-05	0.00768862	-0.23594	0.057858	-0.141578	0.0200444	cis
rs192324	OID45446	C4B	-4.07792	4.99099e-05	0.00768862	-0.23594	0.057858	-0.141578	0.0200444	cis
rs425405	OID45446	C4B	-4.07792	4.99099e-05	0.00768862	-0.23594	0.057858	-0.141578	0.0200444	cis
rs555553765	OID45053	CCL16	4.07787	4.99192e-05	0.00769002	0.368253	0.0903051	0.141577	0.020044	cis
rs17277546	OID44847	PILRB	-4.07783	4.99275e-05	0.00769123	-0.252218	0.061851	-0.141575	0.0200436	cis
rs76108580	OID44847	PILRB	-4.07783	4.99275e-05	0.00769123	-0.252218	0.061851	-0.141575	0.0200436	cis
rs6874087	OID45213	PDGFRB	-4.07783	4.9928e-05	0.00769127	-0.0933035	0.0228807	-0.141575	0.0200436	cis
rs1689668	OID44837	PDCD6	4.07782	4.99298e-05	0.00769151	0.178623	0.0438036	0.141575	0.0200435	cis
rs144360625	OID45446	C4B	-4.07782	4.99307e-05	0.0076916	-0.195996	0.0480638	-0.141575	0.0200434	cis
rs12638831	OID42991	RARRES1	4.0778	4.99341e-05	0.00769209	0.144027	0.0353198	0.141574	0.0200433	cis
rs787757	OID44161	RAB3IP	4.07779	4.99368e-05	0.00769244	0.235982	0.0578701	0.141574	0.0200432	cis
chr12_70468764_G_GT	OID44161	RAB3IP	4.07779	4.99368e-05	0.00769244	0.235982	0.0578701	0.141574	0.0200432	cis
rs7901746	OID43066	SFTPA2	-4.07778	4.99401e-05	0.00769285	-0.198208	0.0486068	-0.141573	0.020043	cis
rs34765837	OID44859	PNLIPRP2	-4.07777	4.99401e-05	0.00769285	-0.572415	0.140374	-0.141573	0.020043	cis
rs1681720	OID44859	PNLIPRP2	-4.07777	4.99401e-05	0.00769285	-0.572415	0.140374	-0.141573	0.020043	cis
rs191211617	OID45325	CCL18	-4.07776	4.99424e-05	0.0076931	-0.563809	0.138264	-0.141573	0.0200429	cis
rs145316458	OID45325	CCL18	-4.07776	4.99424e-05	0.0076931	-0.563809	0.138264	-0.141573	0.0200429	cis
rs187205295	OID45325	CCL18	-4.07776	4.99424e-05	0.0076931	-0.563809	0.138264	-0.141573	0.0200429	cis
rs1381735465	OID45186	MIF	4.07776	4.99439e-05	0.00769329	0.122175	0.0299614	0.141573	0.0200428	cis
rs6017575	OID44278	SPINT3	4.07775	4.9945e-05	0.00769343	0.235576	0.0577711	0.141573	0.0200428	cis
rs78925064	OID45265	SPINK5	4.07774	4.99471e-05	0.00769371	0.241023	0.0591069	0.141572	0.0200427	cis
rs9646170	OID43720	FLRT2	4.07773	4.99504e-05	0.00769418	0.102144	0.0250491	0.141572	0.0200425	cis
rs35593046	OID43846	IL17RB	4.07772	4.99523e-05	0.00769445	0.126336	0.0309821	0.141571	0.0200425	cis
rs10913028	OID44350	TNR	-4.07771	4.99547e-05	0.00769478	-0.163611	0.0401233	-0.141571	0.0200423	cis
rs11687349	OID45086	COLEC11	4.07768	4.996e-05	0.00769553	0.0727497	0.017841	0.14157	0.0200421	cis
rs12105179	OID45086	COLEC11	4.07768	4.996e-05	0.00769553	0.0727497	0.017841	0.14157	0.0200421	cis
rs116546887	OID44670	GALNT5	-4.07766	4.99651e-05	0.00769627	-0.43259	0.106088	-0.141569	0.0200419	cis
rs72754965	OID43920	LEFTY2	-4.07762	4.99727e-05	0.00769734	-0.326571	0.0800887	-0.141568	0.0200415	cis
rs147686177	OID43920	LEFTY2	-4.07762	4.99727e-05	0.00769734	-0.326571	0.0800887	-0.141568	0.0200415	cis
rs61753643	OID43920	LEFTY2	-4.07762	4.99727e-05	0.00769734	-0.326571	0.0800887	-0.141568	0.0200415	cis
rs3117193	OID43804	HLA-A	-4.07761	4.99745e-05	0.00769755	-0.167995	0.0411994	-0.141568	0.0200414	cis
rs3117197	OID43804	HLA-A	-4.07761	4.99745e-05	0.00769755	-0.167995	0.0411994	-0.141568	0.0200414	cis
rs2649191	OID43934	LRIG1	4.07753	4.99913e-05	0.0077001	0.117497	0.0288157	0.141565	0.0200407	cis
rs187116	OID43374	APIP	-4.0775	4.99974e-05	0.007701	-0.166914	0.0409353	-0.141564	0.0200404	cis
rs17061472	OID44394	VNN2	4.07747	5.00044e-05	0.007702	0.230693	0.0565774	0.141563	0.0200401	cis
rs3813354	OID44394	VNN2	4.07747	5.00044e-05	0.007702	0.230693	0.0565774	0.141563	0.0200401	cis
rs4763532	OID43902	KLRK1	4.07746	5.00057e-05	0.00770204	0.0976768	0.0239553	0.141563	0.02004	cis
rs11053873	OID43902	KLRK1	4.07746	5.00057e-05	0.00770204	0.0976768	0.0239553	0.141563	0.02004	cis
rs7136964	OID43902	KLRK1	4.07746	5.00057e-05	0.00770204	0.0976768	0.0239553	0.141563	0.02004	cis
rs7137465	OID43902	KLRK1	4.07746	5.00057e-05	0.00770204	0.0976768	0.0239553	0.141563	0.02004	cis
rs10845174	OID43902	KLRK1	4.07746	5.00057e-05	0.00770204	0.0976768	0.0239553	0.141563	0.02004	cis
rs5880125	OID44293	STX7	4.07746	5.00067e-05	0.00770212	0.238861	0.0585809	0.141563	0.02004	cis
rs4845563	OID43041	S100A14	4.07746	5.00067e-05	0.00770212	0.200311	0.0491264	0.141563	0.02004	cis
rs313568	OID45413	SOD3	4.07746	5.00073e-05	0.00770218	0.16815	0.0412389	0.141562	0.0200399	cis
rs10946892	OID43429	BTN3A2	-4.07741	5.00159e-05	0.00770344	-0.105462	0.0258648	-0.141561	0.0200395	cis
rs10946893	OID43429	BTN3A2	-4.07741	5.00159e-05	0.00770344	-0.105462	0.0258648	-0.141561	0.0200395	cis
rs9475664	OID43749	GFRAL	-4.07739	5.00205e-05	0.00770396	-0.138562	0.0339829	-0.14156	0.0200393	cis
rs9475669	OID43749	GFRAL	-4.07739	5.00205e-05	0.00770396	-0.138562	0.0339829	-0.14156	0.0200393	cis
rs9475671	OID43749	GFRAL	-4.07739	5.00205e-05	0.00770396	-0.138562	0.0339829	-0.14156	0.0200393	cis
rs10948995	OID43749	GFRAL	-4.07739	5.00205e-05	0.00770396	-0.138562	0.0339829	-0.14156	0.0200393	cis
rs9475674	OID43749	GFRAL	-4.07739	5.00205e-05	0.00770396	-0.138562	0.0339829	-0.14156	0.0200393	cis
rs139612	OID45272	SUSD2	-4.07738	5.0023e-05	0.00770431	-0.0802768	0.0196883	-0.14156	0.0200392	cis
rs146847723	OID44978	THOP1	-4.07737	5.00247e-05	0.00770453	-0.118828	0.0291434	-0.14156	0.0200391	cis
rs10032454	OID45413	SOD3	-4.07732	5.0036e-05	0.00770624	-0.136547	0.0334895	-0.141558	0.0200386	cis
rs2568923	OID44859	PNLIPRP2	-4.0773	5.00409e-05	0.00770696	-0.601042	0.147412	-0.141557	0.0200384	cis
rs4785556	OID43630	DPEP1	-4.07729	5.00427e-05	0.0077072	-0.121224	0.0297316	-0.141557	0.0200383	cis
rs62257629	OID42708	LRRN1	-4.07727	5.00467e-05	0.00770772	-0.152041	0.0372899	-0.141556	0.0200381	cis
rs6788029	OID42708	LRRN1	-4.07727	5.00467e-05	0.00770772	-0.152041	0.0372899	-0.141556	0.0200381	cis
rs6788337	OID42708	LRRN1	-4.07727	5.00467e-05	0.00770772	-0.152041	0.0372899	-0.141556	0.0200381	cis
rs151082092	OID44079	PCDHB15	-4.07727	5.00472e-05	0.00770775	-0.260124	0.0637986	-0.141556	0.0200381	cis
rs143306381	OID43813	HOOK2	-4.07725	5.00506e-05	0.00770824	-0.253412	0.0621528	-0.141556	0.020038	cis
rs191196958	OID44266	SNCG	4.07723	5.00544e-05	0.00770879	0.813399	0.199498	0.141555	0.0200378	cis
rs6740194	OID44457	ALPG	-4.07722	5.00563e-05	0.00770905	-1.42318	0.349056	-0.141555	0.0200377	cis
rs697673	OID44087	PER3	4.07719	5.00627e-05	0.00770996	0.37353	0.0916145	0.141554	0.0200374	cis
rs697679	OID44087	PER3	4.07719	5.00627e-05	0.00770996	0.37353	0.0916145	0.141554	0.0200374	cis
chr19_55056470_T_TAATA	OID45136	GP6	-4.07717	5.00672e-05	0.00771062	-0.243154	0.059638	-0.141553	0.0200372	cis
rs1680393	OID43934	LRIG1	-4.07715	5.00709e-05	0.00771116	-0.0997634	0.0244689	-0.141552	0.020037	cis
rs112464007	OID45349	DBH	-4.07715	5.00728e-05	0.00771116	-0.42555	0.104374	-0.141552	0.0200369	cis
rs3025337	OID45349	DBH	-4.07715	5.00728e-05	0.00771116	-0.42555	0.104374	-0.141552	0.0200369	cis
rs17150735	OID45349	DBH	-4.07715	5.00728e-05	0.00771116	-0.42555	0.104374	-0.141552	0.0200369	cis
rs3025351	OID45349	DBH	-4.07715	5.00728e-05	0.00771116	-0.42555	0.104374	-0.141552	0.0200369	cis
rs62575400	OID45349	DBH	-4.07715	5.00728e-05	0.00771116	-0.42555	0.104374	-0.141552	0.0200369	cis
rs3025356	OID45349	DBH	-4.07715	5.00728e-05	0.00771116	-0.42555	0.104374	-0.141552	0.0200369	cis
rs62575402	OID45349	DBH	-4.07715	5.00728e-05	0.00771116	-0.42555	0.104374	-0.141552	0.0200369	cis
rs111944802	OID45349	DBH	-4.07715	5.00728e-05	0.00771116	-0.42555	0.104374	-0.141552	0.0200369	cis
rs566962475	OID45354	F10	4.0771	5.00832e-05	0.00771273	0.277106	0.0679664	0.14155	0.0200365	cis
rs17497118	OID44861	PODXL2	-4.07703	5.00974e-05	0.00771482	-0.095004	0.0233023	-0.141548	0.0200358	cis
rs75248891	OID44861	PODXL2	-4.07703	5.00974e-05	0.00771482	-0.095004	0.0233023	-0.141548	0.0200358	cis
rs77972570	OID44861	PODXL2	-4.07703	5.00974e-05	0.00771482	-0.095004	0.0233023	-0.141548	0.0200358	cis
rs582914	OID42500	GBP4	-4.07702	5.01003e-05	0.00771522	-0.219741	0.0538974	-0.141547	0.0200357	cis
rs2283114	OID45036	ASAH1	-4.077	5.01032e-05	0.00771553	-0.15655	0.0383982	-0.141547	0.0200356	cis
rs3886398	OID45036	ASAH1	-4.077	5.01032e-05	0.00771553	-0.15655	0.0383982	-0.141547	0.0200356	cis
rs3886397	OID45036	ASAH1	-4.077	5.01032e-05	0.00771553	-0.15655	0.0383982	-0.141547	0.0200356	cis
rs17514812	OID45036	ASAH1	-4.077	5.01032e-05	0.00771553	-0.15655	0.0383982	-0.141547	0.0200356	cis
rs868866	OID43170	TDRKH	4.07698	5.01087e-05	0.0077163	0.307197	0.0753493	0.141546	0.0200353	cis
rs868867	OID43170	TDRKH	4.07698	5.01087e-05	0.0077163	0.307197	0.0753493	0.141546	0.0200353	cis
rs2239190	OID43552	COL2A1	4.07696	5.01124e-05	0.00771685	0.302456	0.0741866	0.141546	0.0200351	cis
rs10938683	OID44450	AFAP1	4.07695	5.01136e-05	0.00771689	0.205536	0.0504141	0.141545	0.0200351	cis
rs12504332	OID44450	AFAP1	4.07695	5.01136e-05	0.00771689	0.205536	0.0504141	0.141545	0.0200351	cis
rs6825190	OID44450	AFAP1	4.07695	5.01136e-05	0.00771689	0.205536	0.0504141	0.141545	0.0200351	cis
rs6844711	OID44450	AFAP1	4.07695	5.01136e-05	0.00771689	0.205536	0.0504141	0.141545	0.0200351	cis
rs4715176	OID45342	CRISP3	-4.07694	5.01172e-05	0.00771739	-0.0771563	0.0189251	-0.141545	0.0200349	cis
rs182108991	OID43677	ENTPD5	4.07693	5.01178e-05	0.00771739	0.23579	0.0578351	0.141545	0.0200349	cis
rs145769145	OID43677	ENTPD5	4.07693	5.01178e-05	0.00771739	0.23579	0.0578351	0.141545	0.0200349	cis
rs537651110	OID43677	ENTPD5	4.07693	5.01178e-05	0.00771739	0.23579	0.0578351	0.141545	0.0200349	cis
rs216583	OID44698	HBZ	-4.0769	5.01249e-05	0.00771844	-0.233303	0.0572256	-0.141544	0.0200346	cis
rs2673704	OID43730	FSTL1	-4.0769	5.0125e-05	0.00771844	-0.0533375	0.0130829	-0.141544	0.0200346	cis
rs77738012	OID42946	PROCR	-4.07688	5.0129e-05	0.00771891	-0.540223	0.132509	-0.141543	0.0200344	cis
rs603598	OID42337	CTSW	4.07688	5.01294e-05	0.00771891	0.49291	0.120904	0.141543	0.0200344	cis
rs7605945	OID44923	SERPINE2	-4.07688	5.01295e-05	0.00771891	-0.189528	0.0464886	-0.141543	0.0200344	cis
rs7583463	OID44923	SERPINE2	-4.07688	5.01295e-05	0.00771891	-0.189528	0.0464886	-0.141543	0.0200344	cis
rs3177564	OID44923	SERPINE2	-4.07688	5.01295e-05	0.00771891	-0.189528	0.0464886	-0.141543	0.0200344	cis
rs6748795	OID44923	SERPINE2	-4.07688	5.01295e-05	0.00771891	-0.189528	0.0464886	-0.141543	0.0200344	cis
rs10908454	OID45114	EFNA1	4.07685	5.01348e-05	0.00771953	0.0823834	0.0202076	0.141542	0.0200341	cis
rs9261639	OID43511	CDSN	4.07685	5.0136e-05	0.00771953	0.117004	0.0286996	0.141542	0.0200341	cis
rs4713305	OID43511	CDSN	4.07685	5.0136e-05	0.00771953	0.117004	0.0286996	0.141542	0.0200341	cis
rs9261647	OID43511	CDSN	4.07685	5.0136e-05	0.00771953	0.117004	0.0286996	0.141542	0.0200341	cis
rs2285800	OID43511	CDSN	4.07685	5.0136e-05	0.00771953	0.117004	0.0286996	0.141542	0.0200341	cis
rs261954	OID43511	CDSN	4.07685	5.0136e-05	0.00771953	0.117004	0.0286996	0.141542	0.0200341	cis
rs261946	OID43511	CDSN	4.07685	5.0136e-05	0.00771953	0.117004	0.0286996	0.141542	0.0200341	cis
rs261944	OID43511	CDSN	4.07685	5.0136e-05	0.00771953	0.117004	0.0286996	0.141542	0.0200341	cis
rs1264585	OID43511	CDSN	4.07685	5.0136e-05	0.00771953	0.117004	0.0286996	0.141542	0.0200341	cis
rs2844749	OID43511	CDSN	4.07685	5.0136e-05	0.00771953	0.117004	0.0286996	0.141542	0.0200341	cis
rs974961	OID43511	CDSN	4.07685	5.0136e-05	0.00771953	0.117004	0.0286996	0.141542	0.0200341	cis
rs12604063	OID44495	CCL13	-4.0768	5.01459e-05	0.00771959	-0.182907	0.0448655	-0.14154	0.0200336	cis
rs74570285	OID44495	CCL13	-4.0768	5.01459e-05	0.00771959	-0.182907	0.0448655	-0.14154	0.0200336	cis
rs112705879	OID42946	PROCR	-4.07678	5.01491e-05	0.00771959	-0.535327	0.131311	-0.14154	0.0200335	cis
rs36182150	OID45047	CA3	4.07678	5.015e-05	0.00771959	0.186565	0.045763	0.141539	0.0200334	cis
rs140267284	OID43336	ADGRE1	-4.07677	5.01517e-05	0.00771959	-0.224526	0.0550745	-0.141539	0.0200333	cis
rs11668992	OID43336	ADGRE1	-4.07677	5.01517e-05	0.00771959	-0.224526	0.0550745	-0.141539	0.0200333	cis
rs72982443	OID43336	ADGRE1	-4.07677	5.01517e-05	0.00771959	-0.224526	0.0550745	-0.141539	0.0200333	cis
rs113598576	OID43336	ADGRE1	-4.07677	5.01517e-05	0.00771959	-0.224526	0.0550745	-0.141539	0.0200333	cis
rs184007026	OID43336	ADGRE1	-4.07677	5.01517e-05	0.00771959	-0.224526	0.0550745	-0.141539	0.0200333	cis
rs72982449	OID43336	ADGRE1	-4.07677	5.01517e-05	0.00771959	-0.224526	0.0550745	-0.141539	0.0200333	cis
rs72982450	OID43336	ADGRE1	-4.07677	5.01517e-05	0.00771959	-0.224526	0.0550745	-0.141539	0.0200333	cis
rs72982451	OID43336	ADGRE1	-4.07677	5.01517e-05	0.00771959	-0.224526	0.0550745	-0.141539	0.0200333	cis
rs118129270	OID43336	ADGRE1	-4.07677	5.01517e-05	0.00771959	-0.224526	0.0550745	-0.141539	0.0200333	cis
rs116979105	OID43336	ADGRE1	-4.07677	5.01517e-05	0.00771959	-0.224526	0.0550745	-0.141539	0.0200333	cis
rs113540628	OID43336	ADGRE1	-4.07677	5.01517e-05	0.00771959	-0.224526	0.0550745	-0.141539	0.0200333	cis
rs112333541	OID43336	ADGRE1	-4.07677	5.01517e-05	0.00771959	-0.224526	0.0550745	-0.141539	0.0200333	cis
rs113818507	OID43336	ADGRE1	-4.07677	5.01517e-05	0.00771959	-0.224526	0.0550745	-0.141539	0.0200333	cis
rs72982454	OID43336	ADGRE1	-4.07677	5.01517e-05	0.00771959	-0.224526	0.0550745	-0.141539	0.0200333	cis
rs112891323	OID43336	ADGRE1	-4.07677	5.01517e-05	0.00771959	-0.224526	0.0550745	-0.141539	0.0200333	cis
rs113191510	OID43336	ADGRE1	-4.07677	5.01517e-05	0.00771959	-0.224526	0.0550745	-0.141539	0.0200333	cis
rs113593666	OID43336	ADGRE1	-4.07677	5.01517e-05	0.00771959	-0.224526	0.0550745	-0.141539	0.0200333	cis
rs113541029	OID43336	ADGRE1	-4.07677	5.01517e-05	0.00771959	-0.224526	0.0550745	-0.141539	0.0200333	cis
rs118034586	OID43336	ADGRE1	-4.07677	5.01517e-05	0.00771959	-0.224526	0.0550745	-0.141539	0.0200333	cis
rs112745794	OID43336	ADGRE1	-4.07677	5.01517e-05	0.00771959	-0.224526	0.0550745	-0.141539	0.0200333	cis
rs72982461	OID43336	ADGRE1	-4.07677	5.01517e-05	0.00771959	-0.224526	0.0550745	-0.141539	0.0200333	cis
rs72982463	OID43336	ADGRE1	-4.07677	5.01517e-05	0.00771959	-0.224526	0.0550745	-0.141539	0.0200333	cis
rs72982465	OID43336	ADGRE1	-4.07677	5.01517e-05	0.00771959	-0.224526	0.0550745	-0.141539	0.0200333	cis
rs112084925	OID43336	ADGRE1	-4.07677	5.01517e-05	0.00771959	-0.224526	0.0550745	-0.141539	0.0200333	cis
rs72982467	OID43336	ADGRE1	-4.07677	5.01517e-05	0.00771959	-0.224526	0.0550745	-0.141539	0.0200333	cis
rs72982468	OID43336	ADGRE1	-4.07677	5.01517e-05	0.00771959	-0.224526	0.0550745	-0.141539	0.0200333	cis
rs139581535	OID43336	ADGRE1	-4.07677	5.01517e-05	0.00771959	-0.224526	0.0550745	-0.141539	0.0200333	cis
rs10402531	OID43336	ADGRE1	-4.07677	5.01517e-05	0.00771959	-0.224526	0.0550745	-0.141539	0.0200333	cis
rs10410808	OID43336	ADGRE1	-4.07677	5.01517e-05	0.00771959	-0.224526	0.0550745	-0.141539	0.0200333	cis
rs111678266	OID43336	ADGRE1	-4.07677	5.01517e-05	0.00771959	-0.224526	0.0550745	-0.141539	0.0200333	cis
rs114831164	OID43336	ADGRE1	-4.07677	5.01517e-05	0.00771959	-0.224526	0.0550745	-0.141539	0.0200333	cis
rs72982473	OID43336	ADGRE1	-4.07677	5.01517e-05	0.00771959	-0.224526	0.0550745	-0.141539	0.0200333	cis
rs72982476	OID43336	ADGRE1	-4.07677	5.01517e-05	0.00771959	-0.224526	0.0550745	-0.141539	0.0200333	cis
rs72982479	OID43336	ADGRE1	-4.07677	5.01517e-05	0.00771959	-0.224526	0.0550745	-0.141539	0.0200333	cis
rs79501603	OID43336	ADGRE1	-4.07677	5.01517e-05	0.00771959	-0.224526	0.0550745	-0.141539	0.0200333	cis
rs74517766	OID43336	ADGRE1	-4.07677	5.01517e-05	0.00771959	-0.224526	0.0550745	-0.141539	0.0200333	cis
rs72982480	OID43336	ADGRE1	-4.07677	5.01517e-05	0.00771959	-0.224526	0.0550745	-0.141539	0.0200333	cis
rs72982483	OID43336	ADGRE1	-4.07677	5.01517e-05	0.00771959	-0.224526	0.0550745	-0.141539	0.0200333	cis
rs143710717	OID43336	ADGRE1	-4.07677	5.01517e-05	0.00771959	-0.224526	0.0550745	-0.141539	0.0200333	cis
rs146838186	OID43336	ADGRE1	-4.07677	5.01517e-05	0.00771959	-0.224526	0.0550745	-0.141539	0.0200333	cis
rs112572807	OID43336	ADGRE1	-4.07677	5.01517e-05	0.00771959	-0.224526	0.0550745	-0.141539	0.0200333	cis
rs7258250	OID43336	ADGRE1	-4.07677	5.01517e-05	0.00771959	-0.224526	0.0550745	-0.141539	0.0200333	cis
rs72984341	OID43336	ADGRE1	-4.07677	5.01517e-05	0.00771959	-0.224526	0.0550745	-0.141539	0.0200333	cis
rs72984342	OID43336	ADGRE1	-4.07677	5.01517e-05	0.00771959	-0.224526	0.0550745	-0.141539	0.0200333	cis
rs139381209	OID43336	ADGRE1	-4.07677	5.01517e-05	0.00771959	-0.224526	0.0550745	-0.141539	0.0200333	cis
rs7246702	OID43336	ADGRE1	-4.07677	5.01517e-05	0.00771959	-0.224526	0.0550745	-0.141539	0.0200333	cis
rs61623215	OID43336	ADGRE1	-4.07677	5.01517e-05	0.00771959	-0.224526	0.0550745	-0.141539	0.0200333	cis
rs57335118	OID43336	ADGRE1	-4.07677	5.01517e-05	0.00771959	-0.224526	0.0550745	-0.141539	0.0200333	cis
rs150784770	OID43336	ADGRE1	-4.07677	5.01517e-05	0.00771959	-0.224526	0.0550745	-0.141539	0.0200333	cis
rs139176312	OID43336	ADGRE1	-4.07677	5.01517e-05	0.00771959	-0.224526	0.0550745	-0.141539	0.0200333	cis
rs112863496	OID43336	ADGRE1	-4.07677	5.01517e-05	0.00771959	-0.224526	0.0550745	-0.141539	0.0200333	cis
rs28861726	OID43336	ADGRE1	-4.07677	5.01517e-05	0.00771959	-0.224526	0.0550745	-0.141539	0.0200333	cis
rs111383090	OID43336	ADGRE1	-4.07677	5.01517e-05	0.00771959	-0.224526	0.0550745	-0.141539	0.0200333	cis
rs72984345	OID43336	ADGRE1	-4.07677	5.01517e-05	0.00771959	-0.224526	0.0550745	-0.141539	0.0200333	cis
rs72984347	OID43336	ADGRE1	-4.07677	5.01517e-05	0.00771959	-0.224526	0.0550745	-0.141539	0.0200333	cis
rs146023688	OID43336	ADGRE1	-4.07677	5.01517e-05	0.00771959	-0.224526	0.0550745	-0.141539	0.0200333	cis
rs139281002	OID43336	ADGRE1	-4.07677	5.01517e-05	0.00771959	-0.224526	0.0550745	-0.141539	0.0200333	cis
chr19_6874503_A_AT	OID43336	ADGRE1	-4.07677	5.01517e-05	0.00771959	-0.224526	0.0550745	-0.141539	0.0200333	cis
rs111438800	OID43336	ADGRE1	-4.07677	5.01517e-05	0.00771959	-0.224526	0.0550745	-0.141539	0.0200333	cis
rs1422403	OID43336	ADGRE1	-4.07677	5.01517e-05	0.00771959	-0.224526	0.0550745	-0.141539	0.0200333	cis
rs10417994	OID43336	ADGRE1	-4.07677	5.01517e-05	0.00771959	-0.224526	0.0550745	-0.141539	0.0200333	cis
rs72984354	OID43336	ADGRE1	-4.07677	5.01517e-05	0.00771959	-0.224526	0.0550745	-0.141539	0.0200333	cis
rs34231686	OID44776	MEP1B	4.07677	5.01518e-05	0.00771959	0.281848	0.0691352	0.141539	0.0200333	cis
rs10175174	OID45134	GNLY	-4.07673	5.01609e-05	0.00772095	-0.137004	0.0336062	-0.141538	0.0200329	cis
rs28449552	OID44567	CRELD1	4.0767	5.01667e-05	0.00772177	0.0875478	0.0214752	0.141537	0.0200327	cis
rs28600895	OID44567	CRELD1	4.0767	5.01667e-05	0.00772177	0.0875478	0.0214752	0.141537	0.0200327	cis
rs35915034	OID42708	LRRN1	-4.0767	5.01673e-05	0.00772177	-0.130957	0.0321233	-0.141537	0.0200326	cis
rs34522718	OID42708	LRRN1	-4.0767	5.01673e-05	0.00772177	-0.130957	0.0321233	-0.141537	0.0200326	cis
rs9883243	OID42708	LRRN1	-4.0767	5.01673e-05	0.00772177	-0.130957	0.0321233	-0.141537	0.0200326	cis
rs3780121	OID42784	MTUS1	-4.07669	5.01681e-05	0.00772184	-0.177838	0.0436232	-0.141537	0.0200326	cis
rs7366071	OID42102	AKNAD1	-4.07668	5.01705e-05	0.00772219	-0.294792	0.0723118	-0.141536	0.0200325	cis
rs79388941	OID44861	PODXL2	4.07665	5.01781e-05	0.00772328	0.208884	0.0512391	0.141535	0.0200321	cis
rs149294535	OID45036	ASAH1	4.07665	5.01783e-05	0.00772328	0.468941	0.115031	0.141535	0.0200321	cis
rs142995079	OID45036	ASAH1	4.07665	5.01783e-05	0.00772328	0.468941	0.115031	0.141535	0.0200321	cis
rs3080779	OID44825	OLFM4	-4.0766	5.01881e-05	0.00772465	-0.383567	0.09409	-0.141533	0.0200317	cis
rs9596709	OID44825	OLFM4	-4.0766	5.01881e-05	0.00772465	-0.383567	0.09409	-0.141533	0.0200317	cis
rs676284	OID44825	OLFM4	4.0766	5.01881e-05	0.00772465	0.383567	0.09409	0.141533	0.0200317	cis
rs525135	OID44825	OLFM4	4.0766	5.01881e-05	0.00772465	0.383567	0.09409	0.141533	0.0200317	cis
rs2844683	OID45446	C4B	-4.07655	5.01985e-05	0.00772621	-0.155494	0.0381435	-0.141532	0.0200312	cis
rs384624	OID43793	HBQ1	4.07654	5.02006e-05	0.0077265	0.37565	0.0921493	0.141531	0.0200311	cis
rs140695433	OID45233	PRAM1	-4.07652	5.02047e-05	0.00772709	-0.579269	0.142099	-0.141531	0.0200309	cis
rs431204	OID43511	CDSN	-4.0765	5.02081e-05	0.00772759	-0.15543	0.0381283	-0.14153	0.0200308	cis
rs471680	OID44825	OLFM4	4.07649	5.02122e-05	0.00772818	0.383094	0.0939766	0.141529	0.0200306	cis
rs79847986	OID42609	IL1RL2	-4.07648	5.02126e-05	0.00772821	-0.218449	0.0535877	-0.141529	0.0200306	cis
rs259245	OID44836	PDCD5	4.07646	5.0218e-05	0.00772897	0.112214	0.0275273	0.141529	0.0200303	cis
rs863905	OID44836	PDCD5	4.07646	5.0218e-05	0.00772897	0.112214	0.0275273	0.141529	0.0200303	cis
rs12373545	OID44133	PSG1	-4.07645	5.02203e-05	0.00772929	-0.359487	0.0881864	-0.141528	0.0200302	cis
rs35857091	OID43630	DPEP1	-4.07639	5.02319e-05	0.00773103	-0.195587	0.0479803	-0.141526	0.0200297	cis
rs71351177	OID44836	PDCD5	-4.07636	5.02378e-05	0.00773191	-0.372339	0.0913409	-0.141525	0.0200294	cis
rs140795219	OID45223	PILRA	4.07635	5.02401e-05	0.00773222	0.342993	0.0841421	0.141525	0.0200293	cis
rs7750641	OID40960	CCHCR1	4.0763	5.02521e-05	0.00773393	0.280581	0.0688324	0.141523	0.0200288	cis
rs1619179	OID40960	CCHCR1	4.0763	5.02521e-05	0.00773393	0.280581	0.0688324	0.141523	0.0200288	cis
rs1639109	OID40960	CCHCR1	4.0763	5.02521e-05	0.00773393	0.280581	0.0688324	0.141523	0.0200288	cis
rs1639108	OID40960	CCHCR1	4.0763	5.02521e-05	0.00773393	0.280581	0.0688324	0.141523	0.0200288	cis
rs1100676	OID43549	CNTNAP2	4.07628	5.02555e-05	0.00773406	0.101786	0.0249704	0.141523	0.0200286	cis
rs1100675	OID43549	CNTNAP2	4.07628	5.02555e-05	0.00773406	0.101786	0.0249704	0.141523	0.0200286	cis
rs1100671	OID43549	CNTNAP2	4.07628	5.02555e-05	0.00773406	0.101786	0.0249704	0.141523	0.0200286	cis
rs2115072864	OID43549	CNTNAP2	4.07628	5.02555e-05	0.00773406	0.101786	0.0249704	0.141523	0.0200286	cis
rs1100669	OID43549	CNTNAP2	4.07628	5.02555e-05	0.00773406	0.101786	0.0249704	0.141523	0.0200286	cis
rs850329	OID43549	CNTNAP2	4.07628	5.02555e-05	0.00773406	0.101786	0.0249704	0.141523	0.0200286	cis
rs850328	OID43549	CNTNAP2	4.07628	5.02555e-05	0.00773406	0.101786	0.0249704	0.141523	0.0200286	cis
rs850327	OID43549	CNTNAP2	4.07628	5.02555e-05	0.00773406	0.101786	0.0249704	0.141523	0.0200286	cis
rs850322	OID43549	CNTNAP2	4.07628	5.02555e-05	0.00773406	0.101786	0.0249704	0.141523	0.0200286	cis
rs850403	OID43549	CNTNAP2	4.07628	5.02555e-05	0.00773406	0.101786	0.0249704	0.141523	0.0200286	cis
rs850402	OID43549	CNTNAP2	4.07628	5.02555e-05	0.00773406	0.101786	0.0249704	0.141523	0.0200286	cis
rs759909	OID44231	SERPINB8	4.07625	5.0263e-05	0.00773518	0.124625	0.0305734	0.141521	0.0200283	cis
rs6712148	OID43401	B3GNT7	-4.07624	5.02641e-05	0.00773532	-0.132325	0.0324624	-0.141521	0.0200282	cis
rs7178232	OID40778	AKAP13	4.07622	5.02675e-05	0.0077358	0.253116	0.0620958	0.141521	0.0200281	cis
rs10424702	OID44803	NCAN	4.07622	5.02685e-05	0.00773592	0.234839	0.0576119	0.14152	0.020028	cis
rs186842385	OID42337	CTSW	4.07622	5.02694e-05	0.00773598	0.613566	0.150523	0.14152	0.020028	cis
rs188387486	OID42337	CTSW	4.07622	5.02694e-05	0.00773598	0.613566	0.150523	0.14152	0.020028	cis
rs192223280	OID44770	MATN2	-4.07617	5.02795e-05	0.00773751	-0.337484	0.0827944	-0.141519	0.0200275	cis
rs145400213	OID44486	C1QTNF9	-4.07615	5.02824e-05	0.00773785	-0.132047	0.0323949	-0.141518	0.0200274	cis
rs9511253	OID44486	C1QTNF9	-4.07615	5.02824e-05	0.00773785	-0.132047	0.0323949	-0.141518	0.0200274	cis
rs7332064	OID44486	C1QTNF9	-4.07615	5.02824e-05	0.00773785	-0.132047	0.0323949	-0.141518	0.0200274	cis
rs644877	OID43335	ADGRB3	4.07611	5.02912e-05	0.00773916	0.0987955	0.0242377	0.141517	0.020027	cis
rs150874981	OID45099	CTSB	4.07611	5.02914e-05	0.00773916	0.416182	0.102103	0.141517	0.020027	cis
rs78310196	OID41776	SEC13	-4.07605	5.03042e-05	0.00774088	-0.706621	0.173359	-0.141515	0.0200264	cis
rs2927612	OID42227	CAST	4.07605	5.03044e-05	0.00774088	0.187263	0.0459422	0.141515	0.0200264	cis
rs2927611	OID42227	CAST	4.07605	5.03044e-05	0.00774088	0.187263	0.0459422	0.141515	0.0200264	cis
rs2617443	OID42227	CAST	4.07605	5.03044e-05	0.00774088	0.187263	0.0459422	0.141515	0.0200264	cis
rs2617444	OID42227	CAST	4.07605	5.03044e-05	0.00774088	0.187263	0.0459422	0.141515	0.0200264	cis
rs35794116	OID42227	CAST	4.07605	5.03044e-05	0.00774088	0.187263	0.0459422	0.141515	0.0200264	cis
rs2617450	OID42227	CAST	4.07605	5.03044e-05	0.00774088	0.187263	0.0459422	0.141515	0.0200264	cis
rs1234609	OID42227	CAST	4.07605	5.03044e-05	0.00774088	0.187263	0.0459422	0.141515	0.0200264	cis
rs3114916	OID43630	DPEP1	-4.07605	5.0305e-05	0.00774094	-0.116104	0.0284845	-0.141515	0.0200264	cis
rs2274198	OID43978	MLN	4.07601	5.03118e-05	0.00774195	0.306976	0.0753129	0.141513	0.0200261	cis
rs12751760	OID44713	IGSF9	4.07601	5.03128e-05	0.00774204	0.598829	0.146916	0.141513	0.020026	cis
rs4313394	OID44713	IGSF9	4.07601	5.03128e-05	0.00774204	0.598829	0.146916	0.141513	0.020026	cis
chr1_175359947_A_T	OID45287	TNN	4.07598	5.03181e-05	0.00774282	0.107889	0.0264694	0.141512	0.0200258	cis
rs17326792	OID45336	CHL1	-4.07598	5.03191e-05	0.00774294	-0.0689306	0.0169114	-0.141512	0.0200257	cis
rs33873	OID43532	CLEC12A	-4.07597	5.03217e-05	0.00774326	-0.20887	0.0512443	-0.141512	0.0200256	cis
rs253155	OID43532	CLEC12A	-4.07597	5.03217e-05	0.00774326	-0.20887	0.0512443	-0.141512	0.0200256	cis
rs1995827	OID42609	IL1RL2	4.0759	5.03355e-05	0.00774535	0.116516	0.0285864	0.14151	0.020025	cis
rs72863159	OID43564	CRISP2	4.07588	5.03401e-05	0.00774603	0.269635	0.0661537	0.141509	0.0200248	cis
rs6799640	OID44924	SERPINI1	4.07588	5.03409e-05	0.0077461	0.116556	0.0285967	0.141509	0.0200247	cis
rs2826737	OID45195	NCAM2	-4.07586	5.03438e-05	0.00774652	-0.0747866	0.0183486	-0.141508	0.0200246	cis
rs748012	OID43548	CNTN2	4.07586	5.0345e-05	0.00774667	0.105975	0.0260007	0.141508	0.0200245	cis
rs11671864	OID44297	SULT2A1	4.07586	5.03454e-05	0.00774669	0.303742	0.0745221	0.141508	0.0200245	cis
rs2071293	OID43805	HLA-DRA	-4.07585	5.03466e-05	0.00774684	-0.232918	0.0571459	-0.141508	0.0200245	cis
rs4938616	OID45289	TREH	-4.07582	5.0353e-05	0.00774779	-0.272533	0.0668658	-0.141507	0.0200242	cis
rs4936424	OID44215	SCN4B	-4.07581	5.03547e-05	0.00774796	-0.109819	0.0269441	-0.141507	0.0200241	cis
rs2239533	OID44278	SPINT3	4.07581	5.03555e-05	0.00774796	0.236344	0.057987	0.141506	0.0200241	cis
rs11086967	OID44278	SPINT3	4.07581	5.03555e-05	0.00774796	0.236344	0.057987	0.141506	0.0200241	cis
rs6032218	OID44278	SPINT3	4.07581	5.03555e-05	0.00774796	0.236344	0.057987	0.141506	0.0200241	cis
rs6032219	OID44278	SPINT3	4.07581	5.03555e-05	0.00774796	0.236344	0.057987	0.141506	0.0200241	cis
rs4812903	OID44278	SPINT3	4.07581	5.03555e-05	0.00774796	0.236344	0.057987	0.141506	0.0200241	cis
rs113871753	OID40206	ERI2	-4.0758	5.03573e-05	0.0077482	-1.08827	0.267009	-0.141506	0.020024	cis
rs11583398	OID44650	FCAMR	-4.07573	5.03727e-05	0.00775051	-0.215071	0.0527686	-0.141504	0.0200233	cis
rs184697097	OID42898	PEBP4	4.07573	5.03727e-05	0.00775051	1.33944	0.328639	0.141504	0.0200233	cis
rs1320308	OID44569	CRHBP	4.07572	5.03733e-05	0.00775056	0.108834	0.0267029	0.141504	0.0200233	cis
rs55729511	OID44024	NFASC	-4.07572	5.03753e-05	0.0077508	-0.160787	0.0394501	-0.141503	0.0200232	cis
rs72753439	OID44024	NFASC	-4.07572	5.03753e-05	0.0077508	-0.160787	0.0394501	-0.141503	0.0200232	cis
rs7715180	OID44911	SCGB3A1	4.07569	5.03802e-05	0.00775144	0.102702	0.0251987	0.141502	0.020023	cis
rs7714257	OID44911	SCGB3A1	4.07569	5.03802e-05	0.00775144	0.102702	0.0251987	0.141502	0.020023	cis
rs113565445	OID44911	SCGB3A1	4.07569	5.03802e-05	0.00775144	0.102702	0.0251987	0.141502	0.020023	cis
rs11083694	OID45058	CD177	-4.07567	5.03841e-05	0.00775158	-0.36819	0.0903385	-0.141502	0.0200228	cis
rs7247859	OID45058	CD177	-4.07567	5.03841e-05	0.00775158	-0.36819	0.0903385	-0.141502	0.0200228	cis
rs2190837	OID45058	CD177	-4.07567	5.03841e-05	0.00775158	-0.36819	0.0903385	-0.141502	0.0200228	cis
rs2190838	OID45058	CD177	-4.07567	5.03841e-05	0.00775158	-0.36819	0.0903385	-0.141502	0.0200228	cis
rs2883678	OID45058	CD177	-4.07567	5.03841e-05	0.00775158	-0.36819	0.0903385	-0.141502	0.0200228	cis
rs10412743	OID45058	CD177	-4.07567	5.03841e-05	0.00775158	-0.36819	0.0903385	-0.141502	0.0200228	cis
rs10425206	OID45058	CD177	-4.07567	5.03841e-05	0.00775158	-0.36819	0.0903385	-0.141502	0.0200228	cis
rs11373621	OID45058	CD177	-4.07567	5.03841e-05	0.00775158	-0.36819	0.0903385	-0.141502	0.0200228	cis
rs7248859	OID45058	CD177	-4.07567	5.03841e-05	0.00775158	-0.36819	0.0903385	-0.141502	0.0200228	cis
rs8107300	OID45058	CD177	-4.07567	5.03841e-05	0.00775158	-0.36819	0.0903385	-0.141502	0.0200228	cis
rs4080402	OID45058	CD177	-4.07567	5.03841e-05	0.00775158	-0.36819	0.0903385	-0.141502	0.0200228	cis
rs4080403	OID45058	CD177	-4.07567	5.03841e-05	0.00775158	-0.36819	0.0903385	-0.141502	0.0200228	cis
rs10422381	OID45058	CD177	-4.07567	5.03841e-05	0.00775158	-0.36819	0.0903385	-0.141502	0.0200228	cis
rs4151540	OID42858	NUDT15	4.07567	5.03858e-05	0.00775178	0.194954	0.0478337	0.141502	0.0200227	cis
rs198612	OID42858	NUDT15	4.07567	5.03858e-05	0.00775178	0.194954	0.0478337	0.141502	0.0200227	cis
rs71424850	OID45405	REG1A	4.07565	5.03888e-05	0.00775199	0.221306	0.0542997	0.141501	0.0200226	cis
rs77194387	OID45405	REG1A	4.07565	5.03888e-05	0.00775199	0.221306	0.0542997	0.141501	0.0200226	cis
rs71424851	OID45405	REG1A	4.07565	5.03888e-05	0.00775199	0.221306	0.0542997	0.141501	0.0200226	cis
rs34853251	OID45405	REG1A	4.07565	5.03888e-05	0.00775199	0.221306	0.0542997	0.141501	0.0200226	cis
rs35520582	OID45405	REG1A	4.07565	5.03888e-05	0.00775199	0.221306	0.0542997	0.141501	0.0200226	cis
rs112730222	OID45405	REG1A	4.07565	5.03888e-05	0.00775199	0.221306	0.0542997	0.141501	0.0200226	cis
rs34723241	OID45405	REG1A	4.07565	5.03888e-05	0.00775199	0.221306	0.0542997	0.141501	0.0200226	cis
rs140330695	OID44718	IL1R2	-4.07562	5.03964e-05	0.00775312	-0.0935646	0.0229572	-0.1415	0.0200222	cis
rs116040194	OID42621	IL31RA	4.07558	5.04043e-05	0.0077543	0.208787	0.0512288	0.141499	0.0200219	cis
rs6951587	OID40757	ABCF2	-4.07557	5.04051e-05	0.0077544	-0.279448	0.0685666	-0.141498	0.0200218	cis
rs139401	OID44817	NPTXR	4.07556	5.04081e-05	0.00775474	0.0965939	0.0237008	0.141498	0.0200217	cis
rs139402	OID44817	NPTXR	4.07556	5.04081e-05	0.00775474	0.0965939	0.0237008	0.141498	0.0200217	cis
rs139404	OID44817	NPTXR	4.07556	5.04081e-05	0.00775474	0.0965939	0.0237008	0.141498	0.0200217	cis
rs4670691	OID45243	QPCT	4.07556	5.04093e-05	0.00775489	0.0869951	0.0213456	0.141498	0.0200216	cis
rs11737830	OID44482	BST1	4.07555	5.041e-05	0.00775496	0.116147	0.0284985	0.141498	0.0200216	cis
rs67056596	OID44099	PLB1	-4.07555	5.0411e-05	0.00775508	-0.210643	0.0516845	-0.141498	0.0200216	cis
rs12459317	OID45076	CLEC4M	-4.07552	5.04167e-05	0.00775593	-0.18029	0.0442372	-0.141497	0.0200213	cis
rs2816146	OID44941	SMPDL3A	-4.07548	5.04254e-05	0.00775723	-0.232277	0.0569938	-0.141495	0.0200209	cis
rs11490704	OID44004	NAAA	4.07548	5.04258e-05	0.00775725	0.103303	0.0253475	0.141495	0.0200209	cis
rs2477725	OID43479	CD101	-4.07548	5.04262e-05	0.00775727	-0.116193	0.0285102	-0.141495	0.0200209	cis
rs7153129	OID45196	NID2	4.07545	5.0431e-05	0.00775798	0.167192	0.0410241	0.141494	0.0200206	cis
rs890865	OID44731	KLK11	-4.07543	5.04365e-05	0.00775879	-0.223578	0.0548601	-0.141493	0.0200204	cis
rs9276797	OID43805	HLA-DRA	4.0754	5.04429e-05	0.00775944	0.274556	0.0673691	0.141492	0.0200201	cis
rs117511292	OID43774	GPC5	4.0754	5.0443e-05	0.00775944	0.46466	0.114016	0.141492	0.0200201	cis
rs10981130	OID43581	CTSV	-4.07539	5.04439e-05	0.00775944	-0.166376	0.0408245	-0.141492	0.0200201	cis
rs10981137	OID43581	CTSV	-4.07539	5.04439e-05	0.00775944	-0.166376	0.0408245	-0.141492	0.0200201	cis
rs35085150	OID43581	CTSV	-4.07539	5.04439e-05	0.00775944	-0.166376	0.0408245	-0.141492	0.0200201	cis
rs199767593	OID43581	CTSV	-4.07539	5.04439e-05	0.00775944	-0.166376	0.0408245	-0.141492	0.0200201	cis
rs11792247	OID43581	CTSV	-4.07539	5.04439e-05	0.00775944	-0.166376	0.0408245	-0.141492	0.0200201	cis
rs10981235	OID43581	CTSV	-4.07539	5.04439e-05	0.00775944	-0.166376	0.0408245	-0.141492	0.0200201	cis
rs10817263	OID43581	CTSV	-4.07539	5.04439e-05	0.00775944	-0.166376	0.0408245	-0.141492	0.0200201	cis
rs12686392	OID43581	CTSV	-4.07539	5.04439e-05	0.00775944	-0.166376	0.0408245	-0.141492	0.0200201	cis
rs12237510	OID43581	CTSV	-4.07539	5.04439e-05	0.00775944	-0.166376	0.0408245	-0.141492	0.0200201	cis
rs73654686	OID43581	CTSV	-4.07539	5.04439e-05	0.00775944	-0.166376	0.0408245	-0.141492	0.0200201	cis
rs111737815	OID43581	CTSV	-4.07539	5.04439e-05	0.00775944	-0.166376	0.0408245	-0.141492	0.0200201	cis
rs10981301	OID43581	CTSV	-4.07539	5.04439e-05	0.00775944	-0.166376	0.0408245	-0.141492	0.0200201	cis
rs184335	OID43077	SHPK	-4.07538	5.04464e-05	0.00775979	-0.124534	0.0305576	-0.141492	0.0200199	cis
rs6871794	OID44911	SCGB3A1	4.07534	5.04548e-05	0.00776104	0.101955	0.0250177	0.141491	0.0200196	cis
rs1050316	OID43796	HDGF	-4.07531	5.04605e-05	0.00776174	-0.241128	0.0591679	-0.14149	0.0200193	cis
rs6700679	OID43796	HDGF	-4.07531	5.04605e-05	0.00776174	-0.241128	0.0591679	-0.14149	0.0200193	cis
rs2274316	OID43796	HDGF	-4.07531	5.04605e-05	0.00776174	-0.241128	0.0591679	-0.14149	0.0200193	cis
rs12131289	OID43796	HDGF	-4.07531	5.04605e-05	0.00776174	-0.241128	0.0591679	-0.14149	0.0200193	cis
rs2274317	OID43796	HDGF	-4.07531	5.04605e-05	0.00776174	-0.241128	0.0591679	-0.14149	0.0200193	cis
rs1700159	OID43325	ACVRL1	-4.07531	5.04616e-05	0.00776187	-0.0889178	0.0218187	-0.141489	0.0200193	cis
rs138199002	OID43923	LIFR	4.0753	5.04635e-05	0.00776214	0.200565	0.0492148	0.141489	0.0200192	cis
rs59571891	OID45347	CTSD	4.07524	5.04761e-05	0.00776309	0.118517	0.0290823	0.141487	0.0200186	cis
rs34774329	OID45036	ASAH1	-4.07523	5.0478e-05	0.00776309	-0.157169	0.0385669	-0.141487	0.0200185	cis
rs8062666	OID43583	CX3CL1	-4.07523	5.04786e-05	0.00776309	-0.18169	0.0445841	-0.141487	0.0200185	cis
rs28694508	OID43583	CX3CL1	-4.07523	5.04786e-05	0.00776309	-0.18169	0.0445841	-0.141487	0.0200185	cis
chr19_51716824_C_T	OID45258	SIGLEC5	-4.07522	5.04802e-05	0.00776309	-0.460974	0.113116	-0.141486	0.0200184	cis
rs117497221	OID44863	PPCDC	-4.07522	5.04809e-05	0.00776309	-0.292018	0.0716571	-0.141486	0.0200184	cis
rs12661200	OID43966	MDGA1	4.07521	5.04833e-05	0.00776309	0.14442	0.0354388	0.141486	0.0200183	cis
rs12194275	OID43966	MDGA1	4.07521	5.04833e-05	0.00776309	0.14442	0.0354388	0.141486	0.0200183	cis
rs12214320	OID43966	MDGA1	4.07521	5.04833e-05	0.00776309	0.14442	0.0354388	0.141486	0.0200183	cis
rs62112081	OID44848	PINLYP	4.0752	5.04843e-05	0.00776309	0.245634	0.0602754	0.141486	0.0200182	cis
rs73174640	OID45317	BCHE	4.07517	5.0491e-05	0.00776309	0.0969372	0.0237873	0.141485	0.0200179	cis
rs73174641	OID45317	BCHE	4.07517	5.0491e-05	0.00776309	0.0969372	0.0237873	0.141485	0.0200179	cis
rs17662040	OID45317	BCHE	4.07517	5.0491e-05	0.00776309	0.0969372	0.0237873	0.141485	0.0200179	cis
rs73174643	OID45317	BCHE	4.07517	5.0491e-05	0.00776309	0.0969372	0.0237873	0.141485	0.0200179	cis
rs1440676	OID45317	BCHE	4.07517	5.0491e-05	0.00776309	0.0969372	0.0237873	0.141485	0.0200179	cis
rs5854183	OID45317	BCHE	4.07517	5.0491e-05	0.00776309	0.0969372	0.0237873	0.141485	0.0200179	cis
rs1440674	OID45317	BCHE	4.07517	5.0491e-05	0.00776309	0.0969372	0.0237873	0.141485	0.0200179	cis
chr3_166153601_GT_G	OID45317	BCHE	4.07517	5.0491e-05	0.00776309	0.0969372	0.0237873	0.141485	0.0200179	cis
rs73174645	OID45317	BCHE	4.07517	5.0491e-05	0.00776309	0.0969372	0.0237873	0.141485	0.0200179	cis
rs73174647	OID45317	BCHE	4.07517	5.0491e-05	0.00776309	0.0969372	0.0237873	0.141485	0.0200179	cis
rs73174649	OID45317	BCHE	4.07517	5.0491e-05	0.00776309	0.0969372	0.0237873	0.141485	0.0200179	cis
rs73174652	OID45317	BCHE	4.07517	5.0491e-05	0.00776309	0.0969372	0.0237873	0.141485	0.0200179	cis
rs73174655	OID45317	BCHE	4.07517	5.0491e-05	0.00776309	0.0969372	0.0237873	0.141485	0.0200179	cis
rs73174656	OID45317	BCHE	4.07517	5.0491e-05	0.00776309	0.0969372	0.0237873	0.141485	0.0200179	cis
rs2862804	OID45317	BCHE	4.07517	5.0491e-05	0.00776309	0.0969372	0.0237873	0.141485	0.0200179	cis
rs1348071	OID45317	BCHE	4.07517	5.0491e-05	0.00776309	0.0969372	0.0237873	0.141485	0.0200179	cis
rs1816734	OID45317	BCHE	4.07517	5.0491e-05	0.00776309	0.0969372	0.0237873	0.141485	0.0200179	cis
rs112569289	OID45317	BCHE	4.07517	5.0491e-05	0.00776309	0.0969372	0.0237873	0.141485	0.0200179	cis
rs112073267	OID45317	BCHE	4.07517	5.0491e-05	0.00776309	0.0969372	0.0237873	0.141485	0.0200179	cis
rs111422343	OID45317	BCHE	4.07517	5.0491e-05	0.00776309	0.0969372	0.0237873	0.141485	0.0200179	cis
rs59375132	OID45317	BCHE	4.07517	5.0491e-05	0.00776309	0.0969372	0.0237873	0.141485	0.0200179	cis
rs57368376	OID45317	BCHE	4.07517	5.0491e-05	0.00776309	0.0969372	0.0237873	0.141485	0.0200179	cis
rs58697586	OID45317	BCHE	4.07517	5.0491e-05	0.00776309	0.0969372	0.0237873	0.141485	0.0200179	cis
rs59450527	OID45317	BCHE	4.07517	5.0491e-05	0.00776309	0.0969372	0.0237873	0.141485	0.0200179	cis
rs60641403	OID45317	BCHE	4.07517	5.0491e-05	0.00776309	0.0969372	0.0237873	0.141485	0.0200179	cis
rs139319734	OID45317	BCHE	4.07517	5.0491e-05	0.00776309	0.0969372	0.0237873	0.141485	0.0200179	cis
rs3887050	OID45317	BCHE	4.07517	5.0491e-05	0.00776309	0.0969372	0.0237873	0.141485	0.0200179	cis
rs4680679	OID45317	BCHE	4.07517	5.0491e-05	0.00776309	0.0969372	0.0237873	0.141485	0.0200179	cis
rs73174658	OID45317	BCHE	4.07517	5.0491e-05	0.00776309	0.0969372	0.0237873	0.141485	0.0200179	cis
rs12106847	OID45317	BCHE	4.07517	5.0491e-05	0.00776309	0.0969372	0.0237873	0.141485	0.0200179	cis
rs28442202	OID45317	BCHE	4.07517	5.0491e-05	0.00776309	0.0969372	0.0237873	0.141485	0.0200179	cis
rs73174661	OID45317	BCHE	4.07517	5.0491e-05	0.00776309	0.0969372	0.0237873	0.141485	0.0200179	cis
rs12373992	OID45317	BCHE	4.07517	5.0491e-05	0.00776309	0.0969372	0.0237873	0.141485	0.0200179	cis
rs12373993	OID45317	BCHE	4.07517	5.0491e-05	0.00776309	0.0969372	0.0237873	0.141485	0.0200179	cis
rs12374091	OID45317	BCHE	4.07517	5.0491e-05	0.00776309	0.0969372	0.0237873	0.141485	0.0200179	cis
rs73174662	OID45317	BCHE	4.07517	5.0491e-05	0.00776309	0.0969372	0.0237873	0.141485	0.0200179	cis
rs1961187	OID45317	BCHE	4.07517	5.0491e-05	0.00776309	0.0969372	0.0237873	0.141485	0.0200179	cis
rs3886295	OID45317	BCHE	4.07517	5.0491e-05	0.00776309	0.0969372	0.0237873	0.141485	0.0200179	cis
rs73174666	OID45317	BCHE	4.07517	5.0491e-05	0.00776309	0.0969372	0.0237873	0.141485	0.0200179	cis
rs4680682	OID45317	BCHE	4.07517	5.0491e-05	0.00776309	0.0969372	0.0237873	0.141485	0.0200179	cis
rs73174667	OID45317	BCHE	4.07517	5.0491e-05	0.00776309	0.0969372	0.0237873	0.141485	0.0200179	cis
rs73174668	OID45317	BCHE	4.07517	5.0491e-05	0.00776309	0.0969372	0.0237873	0.141485	0.0200179	cis
rs73174669	OID45317	BCHE	4.07517	5.0491e-05	0.00776309	0.0969372	0.0237873	0.141485	0.0200179	cis
rs73174670	OID45317	BCHE	4.07517	5.0491e-05	0.00776309	0.0969372	0.0237873	0.141485	0.0200179	cis
rs1157199	OID45317	BCHE	4.07517	5.0491e-05	0.00776309	0.0969372	0.0237873	0.141485	0.0200179	cis
rs1157198	OID45317	BCHE	4.07517	5.0491e-05	0.00776309	0.0969372	0.0237873	0.141485	0.0200179	cis
rs56948626	OID45317	BCHE	4.07517	5.0491e-05	0.00776309	0.0969372	0.0237873	0.141485	0.0200179	cis
rs17729763	OID45317	BCHE	4.07517	5.0491e-05	0.00776309	0.0969372	0.0237873	0.141485	0.0200179	cis
rs2024539	OID45317	BCHE	4.07517	5.0491e-05	0.00776309	0.0969372	0.0237873	0.141485	0.0200179	cis
rs3843361	OID45317	BCHE	4.07517	5.0491e-05	0.00776309	0.0969372	0.0237873	0.141485	0.0200179	cis
rs73174671	OID45317	BCHE	4.07517	5.0491e-05	0.00776309	0.0969372	0.0237873	0.141485	0.0200179	cis
rs17729865	OID45317	BCHE	4.07517	5.0491e-05	0.00776309	0.0969372	0.0237873	0.141485	0.0200179	cis
rs73174675	OID45317	BCHE	4.07517	5.0491e-05	0.00776309	0.0969372	0.0237873	0.141485	0.0200179	cis
rs2024536	OID45317	BCHE	4.07517	5.0491e-05	0.00776309	0.0969372	0.0237873	0.141485	0.0200179	cis
rs5854184	OID45317	BCHE	4.07517	5.0491e-05	0.00776309	0.0969372	0.0237873	0.141485	0.0200179	cis
rs2024535	OID45317	BCHE	4.07517	5.0491e-05	0.00776309	0.0969372	0.0237873	0.141485	0.0200179	cis
rs73174677	OID45317	BCHE	4.07517	5.0491e-05	0.00776309	0.0969372	0.0237873	0.141485	0.0200179	cis
rs73174678	OID45317	BCHE	4.07517	5.0491e-05	0.00776309	0.0969372	0.0237873	0.141485	0.0200179	cis
rs73174680	OID45317	BCHE	4.07517	5.0491e-05	0.00776309	0.0969372	0.0237873	0.141485	0.0200179	cis
rs17662354	OID45317	BCHE	4.07517	5.0491e-05	0.00776309	0.0969372	0.0237873	0.141485	0.0200179	cis
rs1371898	OID45317	BCHE	4.07517	5.0491e-05	0.00776309	0.0969372	0.0237873	0.141485	0.0200179	cis
rs996054	OID45317	BCHE	4.07517	5.0491e-05	0.00776309	0.0969372	0.0237873	0.141485	0.0200179	cis
rs996053	OID45317	BCHE	4.07517	5.0491e-05	0.00776309	0.0969372	0.0237873	0.141485	0.0200179	cis
rs73174682	OID45317	BCHE	4.07517	5.0491e-05	0.00776309	0.0969372	0.0237873	0.141485	0.0200179	cis
rs17730028	OID45317	BCHE	4.07517	5.0491e-05	0.00776309	0.0969372	0.0237873	0.141485	0.0200179	cis
rs73174684	OID45317	BCHE	4.07517	5.0491e-05	0.00776309	0.0969372	0.0237873	0.141485	0.0200179	cis
rs56412855	OID45317	BCHE	4.07517	5.0491e-05	0.00776309	0.0969372	0.0237873	0.141485	0.0200179	cis
rs56371541	OID45317	BCHE	4.07517	5.0491e-05	0.00776309	0.0969372	0.0237873	0.141485	0.0200179	cis
rs73174689	OID45317	BCHE	4.07517	5.0491e-05	0.00776309	0.0969372	0.0237873	0.141485	0.0200179	cis
rs73174690	OID45317	BCHE	4.07517	5.0491e-05	0.00776309	0.0969372	0.0237873	0.141485	0.0200179	cis
chr3_166183373_A_AT	OID45317	BCHE	4.07517	5.0491e-05	0.00776309	0.0969372	0.0237873	0.141485	0.0200179	cis
rs17730227	OID45317	BCHE	4.07517	5.0491e-05	0.00776309	0.0969372	0.0237873	0.141485	0.0200179	cis
rs4680683	OID45317	BCHE	4.07517	5.0491e-05	0.00776309	0.0969372	0.0237873	0.141485	0.0200179	cis
rs73174693	OID45317	BCHE	4.07517	5.0491e-05	0.00776309	0.0969372	0.0237873	0.141485	0.0200179	cis
rs1440650	OID45317	BCHE	4.07517	5.0491e-05	0.00776309	0.0969372	0.0237873	0.141485	0.0200179	cis
rs17730445	OID45317	BCHE	4.07517	5.0491e-05	0.00776309	0.0969372	0.0237873	0.141485	0.0200179	cis
rs73174699	OID45317	BCHE	4.07517	5.0491e-05	0.00776309	0.0969372	0.0237873	0.141485	0.0200179	cis
rs73176604	OID45317	BCHE	4.07517	5.0491e-05	0.00776309	0.0969372	0.0237873	0.141485	0.0200179	cis
rs1899171	OID45317	BCHE	4.07517	5.0491e-05	0.00776309	0.0969372	0.0237873	0.141485	0.0200179	cis
rs1440652	OID45317	BCHE	4.07517	5.0491e-05	0.00776309	0.0969372	0.0237873	0.141485	0.0200179	cis
rs6789103	OID45317	BCHE	4.07517	5.0491e-05	0.00776309	0.0969372	0.0237873	0.141485	0.0200179	cis
rs6803823	OID45317	BCHE	4.07517	5.0491e-05	0.00776309	0.0969372	0.0237873	0.141485	0.0200179	cis
rs76517145	OID44105	PMCH	-4.07513	5.04991e-05	0.00776389	-0.758371	0.186097	-0.141483	0.0200176	cis
rs77838665	OID44105	PMCH	-4.07513	5.04991e-05	0.00776389	-0.758371	0.186097	-0.141483	0.0200176	cis
rs200465508	OID44105	PMCH	-4.07513	5.04991e-05	0.00776389	-0.758371	0.186097	-0.141483	0.0200176	cis
rs117619644	OID44105	PMCH	-4.07513	5.04991e-05	0.00776389	-0.758371	0.186097	-0.141483	0.0200176	cis
rs76177838	OID44105	PMCH	-4.07513	5.04991e-05	0.00776389	-0.758371	0.186097	-0.141483	0.0200176	cis
rs118084692	OID44105	PMCH	-4.07513	5.04991e-05	0.00776389	-0.758371	0.186097	-0.141483	0.0200176	cis
rs138545634	OID44105	PMCH	-4.07513	5.04991e-05	0.00776389	-0.758371	0.186097	-0.141483	0.0200176	cis
rs116871445	OID44105	PMCH	-4.07513	5.04991e-05	0.00776389	-0.758371	0.186097	-0.141483	0.0200176	cis
rs142379331	OID44105	PMCH	-4.07513	5.04991e-05	0.00776389	-0.758371	0.186097	-0.141483	0.0200176	cis
rs117310821	OID44105	PMCH	-4.07513	5.04991e-05	0.00776389	-0.758371	0.186097	-0.141483	0.0200176	cis
rs77312281	OID44105	PMCH	-4.07513	5.04991e-05	0.00776389	-0.758371	0.186097	-0.141483	0.0200176	cis
rs11615631	OID44105	PMCH	-4.07513	5.04991e-05	0.00776389	-0.758371	0.186097	-0.141483	0.0200176	cis
rs11613585	OID44105	PMCH	-4.07513	5.04991e-05	0.00776389	-0.758371	0.186097	-0.141483	0.0200176	cis
rs713832	OID44982	TIMP3	4.07511	5.05037e-05	0.00776456	0.346179	0.0849496	0.141483	0.0200174	cis
rs79966956	OID40751	AAAS	-4.07508	5.05092e-05	0.00776519	-0.424222	0.104101	-0.141482	0.0200171	cis
rs17117549	OID40751	AAAS	-4.07508	5.05092e-05	0.00776519	-0.424222	0.104101	-0.141482	0.0200171	cis
rs77691130	OID40751	AAAS	-4.07508	5.05092e-05	0.00776519	-0.424222	0.104101	-0.141482	0.0200171	cis
rs1488698	OID40751	AAAS	-4.07508	5.05092e-05	0.00776519	-0.424222	0.104101	-0.141482	0.0200171	cis
rs17117812	OID40751	AAAS	-4.07508	5.05092e-05	0.00776519	-0.424222	0.104101	-0.141482	0.0200171	cis
rs4761937	OID40751	AAAS	-4.07508	5.05092e-05	0.00776519	-0.424222	0.104101	-0.141482	0.0200171	cis
rs2466243	OID42898	PEBP4	4.07507	5.05117e-05	0.0077655	0.349476	0.0857594	0.141481	0.020017	cis
rs4872041	OID42898	PEBP4	4.07507	5.05117e-05	0.0077655	0.349476	0.0857594	0.141481	0.020017	cis
rs56043786	OID44327	TLR3	4.07504	5.05185e-05	0.00776651	0.149424	0.0366681	0.14148	0.0200167	cis
rs10531174	OID44774	MELTF	4.07499	5.05289e-05	0.00776804	0.110241	0.0270531	0.141479	0.0200162	cis
rs1402588	OID40751	AAAS	-4.07499	5.05289e-05	0.00776804	-0.421482	0.103431	-0.141479	0.0200162	cis
rs7601254	OID45419	TFPI	4.07498	5.05307e-05	0.00776828	0.094636	0.0232236	0.141478	0.0200161	cis
rs12404626	OID42195	BSND	-4.07498	5.05324e-05	0.0077685	-0.652567	0.16014	-0.141478	0.0200161	cis
rs2838411	OID45094	CSTB	-4.07495	5.05387e-05	0.00776855	-0.135022	0.0331346	-0.141477	0.0200158	cis
rs2838412	OID45094	CSTB	-4.07495	5.05387e-05	0.00776855	-0.135022	0.0331346	-0.141477	0.0200158	cis
rs146692406	OID43489	CD300LF	4.07494	5.05393e-05	0.00776855	0.584835	0.14352	0.141477	0.0200157	cis
rs229598	OID43732	FUT8	-4.07493	5.05426e-05	0.00776855	-0.241899	0.0593627	-0.141476	0.0200156	cis
rs38710	OID44502	CCL24	4.0749	5.05493e-05	0.00776855	0.201311	0.0494028	0.141475	0.0200153	cis
rs4529391	OID44502	CCL24	4.0749	5.05493e-05	0.00776855	0.201311	0.0494028	0.141475	0.0200153	cis
rs4752012	OID44859	PNLIPRP2	-4.07488	5.05538e-05	0.00776855	-0.581452	0.142692	-0.141475	0.0200151	cis
rs59177922	OID43206	TNFRSF13C	-4.07486	5.0557e-05	0.00776855	-0.141993	0.034846	-0.141474	0.0200149	cis
rs2854837	OID43206	TNFRSF13C	-4.07486	5.0557e-05	0.00776855	-0.141993	0.034846	-0.141474	0.0200149	cis
rs2413666	OID43206	TNFRSF13C	-4.07486	5.0557e-05	0.00776855	-0.141993	0.034846	-0.141474	0.0200149	cis
rs133368	OID43206	TNFRSF13C	-4.07486	5.0557e-05	0.00776855	-0.141993	0.034846	-0.141474	0.0200149	cis
rs1808060	OID42858	NUDT15	4.07486	5.05581e-05	0.00776855	0.202828	0.0497755	0.141474	0.0200149	cis
rs9535049	OID42858	NUDT15	4.07486	5.05581e-05	0.00776855	0.202828	0.0497755	0.141474	0.0200149	cis
rs12877288	OID42858	NUDT15	4.07486	5.05581e-05	0.00776855	0.202828	0.0497755	0.141474	0.0200149	cis
rs12876717	OID42858	NUDT15	4.07486	5.05581e-05	0.00776855	0.202828	0.0497755	0.141474	0.0200149	cis
rs146268877	OID45380	LBP	4.07485	5.05598e-05	0.00776855	0.209052	0.0513031	0.141474	0.0200148	cis
rs117982098	OID42785	MTUS2	-4.07484	5.05603e-05	0.00776855	-0.408202	0.100176	-0.141474	0.0200148	cis
rs7112196	OID44783	MMP1	-4.07484	5.05608e-05	0.00776855	-0.351266	0.0862037	-0.141474	0.0200148	cis
rs142143425	OID44783	MMP1	-4.07484	5.05608e-05	0.00776855	-0.351266	0.0862037	-0.141474	0.0200148	cis
rs11225656	OID44783	MMP1	-4.07484	5.05608e-05	0.00776855	-0.351266	0.0862037	-0.141474	0.0200148	cis
rs11225657	OID44783	MMP1	-4.07484	5.05608e-05	0.00776855	-0.351266	0.0862037	-0.141474	0.0200148	cis
rs4754898	OID44783	MMP1	-4.07484	5.05608e-05	0.00776855	-0.351266	0.0862037	-0.141474	0.0200148	cis
rs4754899	OID44783	MMP1	-4.07484	5.05608e-05	0.00776855	-0.351266	0.0862037	-0.141474	0.0200148	cis
rs3847570	OID44783	MMP1	-4.07484	5.05608e-05	0.00776855	-0.351266	0.0862037	-0.141474	0.0200148	cis
rs3847571	OID44783	MMP1	-4.07484	5.05608e-05	0.00776855	-0.351266	0.0862037	-0.141474	0.0200148	cis
rs2408580	OID44783	MMP1	-4.07484	5.05608e-05	0.00776855	-0.351266	0.0862037	-0.141474	0.0200148	cis
rs2408581	OID44783	MMP1	-4.07484	5.05608e-05	0.00776855	-0.351266	0.0862037	-0.141474	0.0200148	cis
rs12416972	OID44783	MMP1	-4.07484	5.05608e-05	0.00776855	-0.351266	0.0862037	-0.141474	0.0200148	cis
rs11225661	OID44783	MMP1	-4.07484	5.05608e-05	0.00776855	-0.351266	0.0862037	-0.141474	0.0200148	cis
rs7129824	OID44783	MMP1	-4.07484	5.05608e-05	0.00776855	-0.351266	0.0862037	-0.141474	0.0200148	cis
rs7128981	OID44783	MMP1	-4.07484	5.05608e-05	0.00776855	-0.351266	0.0862037	-0.141474	0.0200148	cis
rs144938247	OID44783	MMP1	-4.07484	5.05608e-05	0.00776855	-0.351266	0.0862037	-0.141474	0.0200148	cis
rs6591008	OID44783	MMP1	-4.07484	5.05608e-05	0.00776855	-0.351266	0.0862037	-0.141474	0.0200148	cis
rs6591009	OID44783	MMP1	-4.07484	5.05608e-05	0.00776855	-0.351266	0.0862037	-0.141474	0.0200148	cis
rs6591010	OID44783	MMP1	-4.07484	5.05608e-05	0.00776855	-0.351266	0.0862037	-0.141474	0.0200148	cis
rs7926065	OID44783	MMP1	-4.07484	5.05608e-05	0.00776855	-0.351266	0.0862037	-0.141474	0.0200148	cis
chr11_103293619_C_CT	OID44783	MMP1	-4.07484	5.05608e-05	0.00776855	-0.351266	0.0862037	-0.141474	0.0200148	cis
rs11501360	OID44783	MMP1	-4.07484	5.05608e-05	0.00776855	-0.351266	0.0862037	-0.141474	0.0200148	cis
rs11501361	OID44783	MMP1	-4.07484	5.05608e-05	0.00776855	-0.351266	0.0862037	-0.141474	0.0200148	cis
rs61898241	OID44783	MMP1	-4.07484	5.05608e-05	0.00776855	-0.351266	0.0862037	-0.141474	0.0200148	cis
rs11501362	OID44783	MMP1	-4.07484	5.05608e-05	0.00776855	-0.351266	0.0862037	-0.141474	0.0200148	cis
rs11501363	OID44783	MMP1	-4.07484	5.05608e-05	0.00776855	-0.351266	0.0862037	-0.141474	0.0200148	cis
rs11225662	OID44783	MMP1	-4.07484	5.05608e-05	0.00776855	-0.351266	0.0862037	-0.141474	0.0200148	cis
rs11225663	OID44783	MMP1	-4.07484	5.05608e-05	0.00776855	-0.351266	0.0862037	-0.141474	0.0200148	cis
rs11225664	OID44783	MMP1	-4.07484	5.05608e-05	0.00776855	-0.351266	0.0862037	-0.141474	0.0200148	cis
rs10895392	OID44783	MMP1	-4.07484	5.05608e-05	0.00776855	-0.351266	0.0862037	-0.141474	0.0200148	cis
rs10895393	OID44783	MMP1	-4.07484	5.05608e-05	0.00776855	-0.351266	0.0862037	-0.141474	0.0200148	cis
rs4145705	OID44783	MMP1	-4.07484	5.05608e-05	0.00776855	-0.351266	0.0862037	-0.141474	0.0200148	cis
rs4145704	OID44783	MMP1	-4.07484	5.05608e-05	0.00776855	-0.351266	0.0862037	-0.141474	0.0200148	cis
rs3847573	OID44783	MMP1	-4.07484	5.05608e-05	0.00776855	-0.351266	0.0862037	-0.141474	0.0200148	cis
rs3847574	OID44783	MMP1	-4.07484	5.05608e-05	0.00776855	-0.351266	0.0862037	-0.141474	0.0200148	cis
rs7944311	OID44783	MMP1	-4.07484	5.05608e-05	0.00776855	-0.351266	0.0862037	-0.141474	0.0200148	cis
rs7945431	OID44783	MMP1	-4.07484	5.05608e-05	0.00776855	-0.351266	0.0862037	-0.141474	0.0200148	cis
rs12275164	OID44783	MMP1	-4.07484	5.05608e-05	0.00776855	-0.351266	0.0862037	-0.141474	0.0200148	cis
rs12295856	OID44783	MMP1	-4.07484	5.05608e-05	0.00776855	-0.351266	0.0862037	-0.141474	0.0200148	cis
rs12295904	OID44783	MMP1	-4.07484	5.05608e-05	0.00776855	-0.351266	0.0862037	-0.141474	0.0200148	cis
rs12271010	OID44783	MMP1	-4.07484	5.05608e-05	0.00776855	-0.351266	0.0862037	-0.141474	0.0200148	cis
rs7101644	OID44783	MMP1	-4.07484	5.05608e-05	0.00776855	-0.351266	0.0862037	-0.141474	0.0200148	cis
rs7121456	OID44783	MMP1	-4.07484	5.05608e-05	0.00776855	-0.351266	0.0862037	-0.141474	0.0200148	cis
rs7101753	OID44783	MMP1	-4.07484	5.05608e-05	0.00776855	-0.351266	0.0862037	-0.141474	0.0200148	cis
rs11298081	OID44783	MMP1	-4.07484	5.05608e-05	0.00776855	-0.351266	0.0862037	-0.141474	0.0200148	cis
rs7102731	OID44783	MMP1	-4.07484	5.05608e-05	0.00776855	-0.351266	0.0862037	-0.141474	0.0200148	cis
rs4754901	OID44783	MMP1	-4.07484	5.05608e-05	0.00776855	-0.351266	0.0862037	-0.141474	0.0200148	cis
rs4754902	OID44783	MMP1	-4.07484	5.05608e-05	0.00776855	-0.351266	0.0862037	-0.141474	0.0200148	cis
rs4754903	OID44783	MMP1	-4.07484	5.05608e-05	0.00776855	-0.351266	0.0862037	-0.141474	0.0200148	cis
rs4754904	OID44783	MMP1	-4.07484	5.05608e-05	0.00776855	-0.351266	0.0862037	-0.141474	0.0200148	cis
rs11225674	OID44783	MMP1	-4.07484	5.05608e-05	0.00776855	-0.351266	0.0862037	-0.141474	0.0200148	cis
rs3758863	OID44783	MMP1	-4.07484	5.05608e-05	0.00776855	-0.351266	0.0862037	-0.141474	0.0200148	cis
rs7950038	OID44783	MMP1	-4.07484	5.05608e-05	0.00776855	-0.351266	0.0862037	-0.141474	0.0200148	cis
chr11_103313005_T_TCAC	OID44783	MMP1	-4.07484	5.05608e-05	0.00776855	-0.351266	0.0862037	-0.141474	0.0200148	cis
rs11225698	OID44783	MMP1	-4.07484	5.05608e-05	0.00776855	-0.351266	0.0862037	-0.141474	0.0200148	cis
rs11225699	OID44783	MMP1	-4.07484	5.05608e-05	0.00776855	-0.351266	0.0862037	-0.141474	0.0200148	cis
rs3906627	OID44783	MMP1	-4.07484	5.05608e-05	0.00776855	-0.351266	0.0862037	-0.141474	0.0200148	cis
rs3847578	OID44783	MMP1	-4.07484	5.05608e-05	0.00776855	-0.351266	0.0862037	-0.141474	0.0200148	cis
rs12295457	OID44783	MMP1	-4.07484	5.05608e-05	0.00776855	-0.351266	0.0862037	-0.141474	0.0200148	cis
rs11225700	OID44783	MMP1	-4.07484	5.05608e-05	0.00776855	-0.351266	0.0862037	-0.141474	0.0200148	cis
rs11225701	OID44783	MMP1	-4.07484	5.05608e-05	0.00776855	-0.351266	0.0862037	-0.141474	0.0200148	cis
rs7103111	OID44783	MMP1	-4.07484	5.05608e-05	0.00776855	-0.351266	0.0862037	-0.141474	0.0200148	cis
rs7118046	OID44783	MMP1	-4.07484	5.05608e-05	0.00776855	-0.351266	0.0862037	-0.141474	0.0200148	cis
rs7106734	OID44783	MMP1	-4.07484	5.05608e-05	0.00776855	-0.351266	0.0862037	-0.141474	0.0200148	cis
rs201019284	OID44783	MMP1	-4.07484	5.05608e-05	0.00776855	-0.351266	0.0862037	-0.141474	0.0200148	cis
rs79671688	OID44783	MMP1	-4.07484	5.05608e-05	0.00776855	-0.351266	0.0862037	-0.141474	0.0200148	cis
rs77270417	OID44783	MMP1	-4.07484	5.05608e-05	0.00776855	-0.351266	0.0862037	-0.141474	0.0200148	cis
rs7106860	OID44783	MMP1	-4.07484	5.05608e-05	0.00776855	-0.351266	0.0862037	-0.141474	0.0200148	cis
rs7118629	OID44783	MMP1	-4.07484	5.05608e-05	0.00776855	-0.351266	0.0862037	-0.141474	0.0200148	cis
rs7107132	OID44783	MMP1	-4.07484	5.05608e-05	0.00776855	-0.351266	0.0862037	-0.141474	0.0200148	cis
rs12282979	OID44783	MMP1	-4.07484	5.05608e-05	0.00776855	-0.351266	0.0862037	-0.141474	0.0200148	cis
chr11_103315541_A_AT	OID44783	MMP1	-4.07484	5.05608e-05	0.00776855	-0.351266	0.0862037	-0.141474	0.0200148	cis
rs3886588	OID44783	MMP1	-4.07484	5.05608e-05	0.00776855	-0.351266	0.0862037	-0.141474	0.0200148	cis
rs11225704	OID44783	MMP1	-4.07484	5.05608e-05	0.00776855	-0.351266	0.0862037	-0.141474	0.0200148	cis
rs11225706	OID44783	MMP1	-4.07484	5.05608e-05	0.00776855	-0.351266	0.0862037	-0.141474	0.0200148	cis
rs11225707	OID44783	MMP1	-4.07484	5.05608e-05	0.00776855	-0.351266	0.0862037	-0.141474	0.0200148	cis
rs34344797	OID44783	MMP1	-4.07484	5.05608e-05	0.00776855	-0.351266	0.0862037	-0.141474	0.0200148	cis
rs11225708	OID44783	MMP1	-4.07484	5.05608e-05	0.00776855	-0.351266	0.0862037	-0.141474	0.0200148	cis
rs11225709	OID44783	MMP1	-4.07484	5.05608e-05	0.00776855	-0.351266	0.0862037	-0.141474	0.0200148	cis
rs12283450	OID44783	MMP1	-4.07484	5.05608e-05	0.00776855	-0.351266	0.0862037	-0.141474	0.0200148	cis
rs7103282	OID44783	MMP1	-4.07484	5.05608e-05	0.00776855	-0.351266	0.0862037	-0.141474	0.0200148	cis
rs11294489	OID44783	MMP1	-4.07484	5.05608e-05	0.00776855	-0.351266	0.0862037	-0.141474	0.0200148	cis
rs7102902	OID44783	MMP1	-4.07484	5.05608e-05	0.00776855	-0.351266	0.0862037	-0.141474	0.0200148	cis
rs7104041	OID44783	MMP1	-4.07484	5.05608e-05	0.00776855	-0.351266	0.0862037	-0.141474	0.0200148	cis
rs2408587	OID44783	MMP1	-4.07484	5.05608e-05	0.00776855	-0.351266	0.0862037	-0.141474	0.0200148	cis
rs34358464	OID44783	MMP1	-4.07484	5.05608e-05	0.00776855	-0.351266	0.0862037	-0.141474	0.0200148	cis
rs12292880	OID44783	MMP1	-4.07484	5.05608e-05	0.00776855	-0.351266	0.0862037	-0.141474	0.0200148	cis
rs59648868	OID44783	MMP1	-4.07484	5.05608e-05	0.00776855	-0.351266	0.0862037	-0.141474	0.0200148	cis
rs61899877	OID44783	MMP1	-4.07484	5.05608e-05	0.00776855	-0.351266	0.0862037	-0.141474	0.0200148	cis
rs3898988	OID44783	MMP1	-4.07484	5.05608e-05	0.00776855	-0.351266	0.0862037	-0.141474	0.0200148	cis
rs3847579	OID44783	MMP1	-4.07484	5.05608e-05	0.00776855	-0.351266	0.0862037	-0.141474	0.0200148	cis
rs3898989	OID44783	MMP1	-4.07484	5.05608e-05	0.00776855	-0.351266	0.0862037	-0.141474	0.0200148	cis
rs138847682	OID44783	MMP1	-4.07484	5.05608e-05	0.00776855	-0.351266	0.0862037	-0.141474	0.0200148	cis
rs11225711	OID44783	MMP1	-4.07484	5.05608e-05	0.00776855	-0.351266	0.0862037	-0.141474	0.0200148	cis
rs11225712	OID44783	MMP1	-4.07484	5.05608e-05	0.00776855	-0.351266	0.0862037	-0.141474	0.0200148	cis
rs11225713	OID44783	MMP1	-4.07484	5.05608e-05	0.00776855	-0.351266	0.0862037	-0.141474	0.0200148	cis
rs11225714	OID44783	MMP1	-4.07484	5.05608e-05	0.00776855	-0.351266	0.0862037	-0.141474	0.0200148	cis
rs12290789	OID44783	MMP1	-4.07484	5.05608e-05	0.00776855	-0.351266	0.0862037	-0.141474	0.0200148	cis
rs79877530	OID44783	MMP1	-4.07484	5.05608e-05	0.00776855	-0.351266	0.0862037	-0.141474	0.0200148	cis
rs12290839	OID44783	MMP1	-4.07484	5.05608e-05	0.00776855	-0.351266	0.0862037	-0.141474	0.0200148	cis
rs12292285	OID44783	MMP1	-4.07484	5.05608e-05	0.00776855	-0.351266	0.0862037	-0.141474	0.0200148	cis
rs12292276	OID44783	MMP1	-4.07484	5.05608e-05	0.00776855	-0.351266	0.0862037	-0.141474	0.0200148	cis
rs4754915	OID44783	MMP1	-4.07484	5.05608e-05	0.00776855	-0.351266	0.0862037	-0.141474	0.0200148	cis
rs61316217	OID44783	MMP1	-4.07484	5.05608e-05	0.00776855	-0.351266	0.0862037	-0.141474	0.0200148	cis
rs79236820	OID44783	MMP1	-4.07484	5.05608e-05	0.00776855	-0.351266	0.0862037	-0.141474	0.0200148	cis
rs145624866	OID44793	MSR1	4.07484	5.05611e-05	0.00776855	0.406989	0.0998784	0.141474	0.0200148	cis
rs117809100	OID44793	MSR1	4.07484	5.05611e-05	0.00776855	0.406989	0.0998784	0.141474	0.0200148	cis
rs6927022	OID43805	HLA-DRA	-4.07483	5.05627e-05	0.00776876	-0.286861	0.0703983	-0.141473	0.0200147	cis
rs9353640	OID40925	CASP8AP2	4.07482	5.05656e-05	0.00776889	0.337964	0.0829395	0.141473	0.0200146	cis
rs9353641	OID40925	CASP8AP2	4.07482	5.05656e-05	0.00776889	0.337964	0.0829395	0.141473	0.0200146	cis
rs6904319	OID40925	CASP8AP2	4.07482	5.05656e-05	0.00776889	0.337964	0.0829395	0.141473	0.0200146	cis
rs12191400	OID40925	CASP8AP2	4.07482	5.05656e-05	0.00776889	0.337964	0.0829395	0.141473	0.0200146	cis
rs12206036	OID40925	CASP8AP2	4.07482	5.05656e-05	0.00776889	0.337964	0.0829395	0.141473	0.0200146	cis
rs4707513	OID40925	CASP8AP2	4.07482	5.05656e-05	0.00776889	0.337964	0.0829395	0.141473	0.0200146	cis
rs12208376	OID40925	CASP8AP2	4.07482	5.05656e-05	0.00776889	0.337964	0.0829395	0.141473	0.0200146	cis
rs12195044	OID40925	CASP8AP2	4.07482	5.05656e-05	0.00776889	0.337964	0.0829395	0.141473	0.0200146	cis
rs12195130	OID40925	CASP8AP2	4.07482	5.05656e-05	0.00776889	0.337964	0.0829395	0.141473	0.0200146	cis
rs3748166	OID45426	TNC	4.07481	5.05668e-05	0.00776902	0.11629	0.0285387	0.141473	0.0200145	cis
rs78377062	OID42016	VSTM4	4.07481	5.0567e-05	0.00776903	0.667139	0.163723	0.141473	0.0200145	cis
rs12740708	OID43548	CNTN2	-4.07478	5.05741e-05	0.00777009	-0.17902	0.0439336	-0.141471	0.0200142	cis
rs11160590	OID45107	DLK1	4.07475	5.05802e-05	0.00777094	0.158189	0.0388217	0.14147	0.0200139	cis
rs11851643	OID45107	DLK1	4.07475	5.05802e-05	0.00777094	0.158189	0.0388217	0.14147	0.0200139	cis
rs114004994	OID45288	TNXB	4.07469	5.05942e-05	0.00777303	0.147104	0.0361018	0.141468	0.0200133	cis
rs41270464	OID45288	TNXB	4.07469	5.05942e-05	0.00777303	0.147104	0.0361018	0.141468	0.0200133	cis
rs10165197	OID43945	LY75	-4.07468	5.05964e-05	0.00777334	-0.0800552	0.019647	-0.141468	0.0200132	cis
rs6574824	OID43720	FLRT2	-4.07467	5.05983e-05	0.00777359	-0.105027	0.0257756	-0.141468	0.0200131	cis
rs4911480	OID42946	PROCR	-4.07466	5.06001e-05	0.00777383	-0.208665	0.0512105	-0.141467	0.020013	cis
rs1423045	OID44467	APOBR	-4.07465	5.06007e-05	0.00777389	-0.160839	0.0394731	-0.141467	0.020013	cis
rs3769505	OID45405	REG1A	-4.07463	5.06053e-05	0.00777455	-0.148501	0.0364454	-0.141466	0.0200128	cis
rs10415758	OID44445	ADGRE2	4.07461	5.06097e-05	0.00777519	0.0909048	0.0223101	0.141466	0.0200126	cis
rs926510	OID45188	MMP9	-4.0746	5.06115e-05	0.00777543	-0.270256	0.0663268	-0.141465	0.0200125	cis
rs4697543	OID45413	SOD3	-4.0746	5.06117e-05	0.00777544	-0.127156	0.0312069	-0.141465	0.0200125	cis
rs118179644	OID43532	CLEC12A	-4.0746	5.06135e-05	0.00777563	-0.209223	0.0513482	-0.141465	0.0200124	cis
rs33869	OID43532	CLEC12A	-4.0746	5.06135e-05	0.00777563	-0.209223	0.0513482	-0.141465	0.0200124	cis
rs6981130	OID45036	ASAH1	-4.07458	5.06165e-05	0.00777606	-0.156961	0.0385221	-0.141465	0.0200123	cis
rs56242674	OID43479	CD101	-4.07455	5.06228e-05	0.007777	-0.150512	0.0369396	-0.141464	0.020012	cis
rs8075380	OID45019	WFIKKN2	4.07455	5.06236e-05	0.00777708	0.0978427	0.0240132	0.141464	0.0200119	cis
rs1474850	OID43573	CSF3R	-4.07454	5.06247e-05	0.00777722	-0.075971	0.0186453	-0.141463	0.0200119	cis
rs1038304	OID40945	CCDC170	-4.07453	5.06264e-05	0.00777744	-0.128341	0.0314982	-0.141463	0.0200118	cis
rs11601634	OID44807	NELL1	4.07453	5.06271e-05	0.00777751	0.114506	0.0281028	0.141463	0.0200118	cis
rs4889683	OID44129	PRSS53	4.07451	5.06317e-05	0.00777819	0.146104	0.0358581	0.141462	0.0200116	cis
rs3117597	OID44583	CXCL1	-4.07448	5.06379e-05	0.00777899	-0.184464	0.0452729	-0.141461	0.0200113	cis
rs3111692	OID44583	CXCL1	-4.07448	5.06379e-05	0.00777899	-0.184464	0.0452729	-0.141461	0.0200113	cis
rs2886927	OID44583	CXCL1	-4.07448	5.06379e-05	0.00777899	-0.184464	0.0452729	-0.141461	0.0200113	cis
rs3117600	OID44583	CXCL1	-4.07448	5.06379e-05	0.00777899	-0.184464	0.0452729	-0.141461	0.0200113	cis
rs6713761	OID43673	EML4	4.07447	5.06398e-05	0.00777926	0.154666	0.0379598	0.141461	0.0200112	cis
rs13044142	OID44454	AHCY	4.07445	5.06443e-05	0.0077799	0.315369	0.0774016	0.14146	0.020011	cis
rs114655669	OID40297	HSPA4L	-4.07444	5.06471e-05	0.00778031	-1.6178	0.397062	-0.14146	0.0200109	cis
chr19_38835590_C_CA	OID42586	IFNL1	4.07442	5.065e-05	0.00778071	0.676636	0.166069	0.141459	0.0200107	cis
rs17320827	OID41045	COL25A1-DT	4.07439	5.06579e-05	0.00778189	0.164374	0.0403433	0.141458	0.0200104	cis
rs11879516	OID41955	TRIP10	4.07437	5.06611e-05	0.00778234	0.237426	0.058273	0.141458	0.0200102	cis
rs7657077	OID44689	GNPDA2	-4.07435	5.06655e-05	0.00778284	-0.0982022	0.0241025	-0.141457	0.02001	cis
rs7655634	OID44689	GNPDA2	-4.07435	5.06655e-05	0.00778284	-0.0982022	0.0241025	-0.141457	0.02001	cis
rs4264865	OID44689	GNPDA2	-4.07435	5.06655e-05	0.00778284	-0.0982022	0.0241025	-0.141457	0.02001	cis
rs11728641	OID44689	GNPDA2	-4.07435	5.06655e-05	0.00778284	-0.0982022	0.0241025	-0.141457	0.02001	cis
rs34625281	OID44689	GNPDA2	-4.07435	5.06655e-05	0.00778284	-0.0982022	0.0241025	-0.141457	0.02001	cis
rs946917	OID43824	HSPA2	4.07435	5.06663e-05	0.0077829	0.470314	0.115433	0.141457	0.02001	cis
rs11158590	OID43824	HSPA2	4.07435	5.06663e-05	0.0077829	0.470314	0.115433	0.141457	0.02001	cis
rs56100731	OID43336	ADGRE1	-4.07434	5.06669e-05	0.00778291	-0.22411	0.0550052	-0.141457	0.02001	cis
rs117700119	OID43336	ADGRE1	-4.07434	5.06669e-05	0.00778291	-0.22411	0.0550052	-0.141457	0.02001	cis
rs2242955	OID43511	CDSN	4.07428	5.06799e-05	0.00778488	0.141787	0.0348004	0.141455	0.0200094	cis
rs12778814	OID44972	TCTN3	-4.07427	5.0683e-05	0.00778532	-0.0796945	0.0195604	-0.141454	0.0200093	cis
rs7941648	OID42542	GSTP1	-4.07424	5.06895e-05	0.00778624	-0.174607	0.0428563	-0.141453	0.020009	cis
rs762803	OID42542	GSTP1	-4.07424	5.06895e-05	0.00778624	-0.174607	0.0428563	-0.141453	0.020009	cis
rs34558801	OID43934	LRIG1	4.07423	5.06917e-05	0.00778648	0.183732	0.0450962	0.141453	0.0200089	cis
rs6779149	OID43934	LRIG1	4.07423	5.06917e-05	0.00778648	0.183732	0.0450962	0.141453	0.0200089	cis
rs6041333	OID45259	SIRPA	-4.07423	5.06919e-05	0.00778648	-0.12937	0.0317532	-0.141453	0.0200089	cis
rs116931992	OID45094	CSTB	-4.07423	5.06923e-05	0.00778648	-0.460333	0.112987	-0.141453	0.0200088	cis
rs7355825	OID43542	CLSTN2	-4.07423	5.06924e-05	0.00778648	-0.24235	0.0594837	-0.141453	0.0200088	cis
rs980337	OID43542	CLSTN2	-4.07423	5.06924e-05	0.00778648	-0.24235	0.0594837	-0.141453	0.0200088	cis
rs1652222	OID44750	LGALS8	4.07421	5.06967e-05	0.0077871	0.244934	0.0601183	0.141452	0.0200086	cis
rs12974591	OID42360	DDX39A	-4.07419	5.06998e-05	0.0077875	-0.130942	0.0321394	-0.141451	0.0200085	cis
rs12977349	OID42360	DDX39A	-4.07419	5.06998e-05	0.0077875	-0.130942	0.0321394	-0.141451	0.0200085	cis
rs74796328	OID44394	VNN2	4.07419	5.07004e-05	0.00778756	0.389783	0.0956713	0.141451	0.0200085	cis
rs3736907	OID43479	CD101	4.07418	5.0702e-05	0.00778777	0.123204	0.0302401	0.141451	0.0200084	cis
rs4795046	OID44751	LGALS9	4.07418	5.07028e-05	0.00778783	0.0850409	0.0208732	0.141451	0.0200084	cis
rs4795047	OID44751	LGALS9	4.07418	5.07028e-05	0.00778783	0.0850409	0.0208732	0.141451	0.0200084	cis
rs9605217	OID45155	IL17RA	-4.07415	5.07075e-05	0.00778844	-0.140952	0.0345966	-0.14145	0.0200081	cis
rs7289082	OID45155	IL17RA	-4.07415	5.07075e-05	0.00778844	-0.140952	0.0345966	-0.14145	0.0200081	cis
chr22_17117218_G_GGGAGA	OID45155	IL17RA	-4.07415	5.07075e-05	0.00778844	-0.140952	0.0345966	-0.14145	0.0200081	cis
rs185422655	OID43747	GFRA2	4.07415	5.07079e-05	0.00778846	0.212081	0.0520552	0.14145	0.0200081	cis
rs55964774	OID43787	GZMB	4.0741	5.07192e-05	0.00779017	0.207826	0.0510116	0.141448	0.0200076	cis
rs142245691	OID42623	IL34	4.0741	5.07199e-05	0.00779024	0.145848	0.0357989	0.141448	0.0200076	cis
rs28583379	OID44863	PPCDC	-4.07404	5.07323e-05	0.00779207	-0.168383	0.0413307	-0.141446	0.020007	cis
rs12439944	OID44863	PPCDC	-4.07404	5.07323e-05	0.00779207	-0.168383	0.0413307	-0.141446	0.020007	cis
rs2316014	OID44132	PSCA	-4.07404	5.07328e-05	0.00779212	-0.688816	0.169075	-0.141446	0.020007	cis
rs111759248	OID42553	HCG22	-4.07403	5.07344e-05	0.00779226	-1.29635	0.318199	-0.141446	0.0200069	cis
rs115898869	OID42553	HCG22	-4.07403	5.07344e-05	0.00779226	-1.29635	0.318199	-0.141446	0.0200069	cis
rs73388867	OID42553	HCG22	-4.07403	5.07344e-05	0.00779226	-1.29635	0.318199	-0.141446	0.0200069	cis
rs35313316	OID43328	ADAM22	-4.07402	5.07365e-05	0.00779254	-0.15014	0.0368531	-0.141446	0.0200068	cis
rs71426801	OID42493	GALNT3	4.07399	5.07415e-05	0.00779321	0.193404	0.0474727	0.141445	0.0200066	cis
rs78055675	OID42493	GALNT3	4.07399	5.07415e-05	0.00779321	0.193404	0.0474727	0.141445	0.0200066	cis
rs77964311	OID42493	GALNT3	4.07399	5.07415e-05	0.00779321	0.193404	0.0474727	0.141445	0.0200066	cis
rs17253063	OID41045	COL25A1-DT	4.07399	5.0743e-05	0.0077933	0.168974	0.0414762	0.141444	0.0200065	cis
rs11568994	OID41045	COL25A1-DT	4.07399	5.0743e-05	0.0077933	0.168974	0.0414762	0.141444	0.0200065	cis
rs9967024	OID42349	DCC	4.07399	5.07431e-05	0.0077933	0.126557	0.0310647	0.141444	0.0200065	cis
chr18_51966910_C_CT	OID42349	DCC	-4.07399	5.07431e-05	0.0077933	-0.126557	0.0310647	-0.141444	0.0200065	cis
rs4872513	OID43747	GFRA2	-4.07393	5.07555e-05	0.00779518	-0.0586727	0.014402	-0.141443	0.020006	cis
rs1727746	OID44848	PINLYP	-4.07391	5.07586e-05	0.00779562	-0.148789	0.0365224	-0.141442	0.0200058	cis
rs3800789	OID40757	ABCF2	4.07387	5.0769e-05	0.00779718	0.460326	0.112995	0.14144	0.0200054	cis
rs73082939	OID42441	FAM221A	-4.07383	5.07772e-05	0.0077984	-0.382802	0.0939661	-0.141439	0.020005	cis
rs1040832	OID44752	LGMN	-4.07382	5.07789e-05	0.00779862	-0.162974	0.0400053	-0.141439	0.0200049	cis
rs142838636	OID44335	TMPRSS5	4.07377	5.07901e-05	0.0078003	0.297877	0.0731208	0.141437	0.0200044	cis
rs11899425	OID45204	NRP2	4.07373	5.07975e-05	0.00780134	0.088891	0.0218205	0.141436	0.0200041	cis
rs16837019	OID45204	NRP2	4.07373	5.07975e-05	0.00780134	0.088891	0.0218205	0.141436	0.0200041	cis
rs16837021	OID45204	NRP2	4.07373	5.07975e-05	0.00780134	0.088891	0.0218205	0.141436	0.0200041	cis
rs1540310	OID44411	WFDC12	-4.07372	5.08013e-05	0.00780189	-0.148752	0.0365151	-0.141435	0.0200039	cis
rs115712571	OID42708	LRRN1	-4.07369	5.08069e-05	0.00780272	-0.226188	0.0555241	-0.141434	0.0200037	cis
rs938612569	OID42705	LRRC38	4.07369	5.08075e-05	0.00780277	1.63764	0.402003	0.141434	0.0200036	cis
rs5996096	OID43206	TNFRSF13C	4.07367	5.0812e-05	0.00780343	0.17304	0.0424777	0.141434	0.0200034	cis
rs183199015	OID44994	TP53I3	4.07364	5.08169e-05	0.00780414	0.396135	0.0972435	0.141433	0.0200032	cis
rs307809	OID44657	FLT4	-4.0736	5.08251e-05	0.00780533	-0.0722555	0.0177375	-0.141431	0.0200029	cis
rs307810	OID44657	FLT4	-4.0736	5.08251e-05	0.00780533	-0.0722555	0.0177375	-0.141431	0.0200029	cis
rs11729289	OID43831	IDUA	-4.0736	5.08269e-05	0.00780557	-0.14421	0.0354011	-0.141431	0.0200028	cis
rs6510981	OID45238	PRTN3	4.07359	5.08287e-05	0.00780581	0.214627	0.0526875	0.141431	0.0200027	cis
rs2995100	OID43576	CST5	-4.07356	5.08338e-05	0.00780656	-0.217214	0.0533229	-0.14143	0.0200025	cis
rs7249360	OID45125	FCER2	4.07351	5.08456e-05	0.00780834	0.141816	0.0348142	0.141428	0.0200019	cis
rs10495670	OID44401	VSNL1	4.07348	5.08523e-05	0.0078093	0.105667	0.0259403	0.141427	0.0200016	cis
rs1564007	OID44401	VSNL1	4.07348	5.08523e-05	0.0078093	0.105667	0.0259403	0.141427	0.0200016	cis
rs75300841	OID45448	C7	-4.07346	5.08549e-05	0.00780966	-0.155344	0.0381357	-0.141427	0.0200015	cis
rs140229758	OID45051	CBLN2	4.07341	5.08662e-05	0.00781132	0.206179	0.0506158	0.141425	0.020001	cis
rs12968827	OID45051	CBLN2	4.07341	5.08662e-05	0.00781132	0.206179	0.0506158	0.141425	0.020001	cis
rs72881686	OID42493	GALNT3	4.07341	5.08669e-05	0.00781139	0.198621	0.0487603	0.141425	0.020001	cis
rs182379860	OID41760	RYK	4.07339	5.08719e-05	0.00781201	0.350178	0.0859672	0.141424	0.0200007	cis
rs74897885	OID41760	RYK	4.07339	5.08719e-05	0.00781201	0.350178	0.0859672	0.141424	0.0200007	cis
rs148827212	OID41760	RYK	4.07339	5.08719e-05	0.00781201	0.350178	0.0859672	0.141424	0.0200007	cis
rs141736548	OID41760	RYK	4.07339	5.08719e-05	0.00781201	0.350178	0.0859672	0.141424	0.0200007	cis
rs10087447	OID45036	ASAH1	-4.07337	5.08741e-05	0.00781222	-0.273938	0.0672508	-0.141424	0.0200006	cis
rs79013077	OID45036	ASAH1	4.07337	5.08741e-05	0.00781222	0.273938	0.0672508	0.141424	0.0200006	cis
rs73666201	OID45036	ASAH1	4.07337	5.08741e-05	0.00781222	0.273938	0.0672508	0.141424	0.0200006	cis
rs73666202	OID45036	ASAH1	4.07337	5.08741e-05	0.00781222	0.273938	0.0672508	0.141424	0.0200006	cis
rs117995639	OID43521	CES3	4.07335	5.08793e-05	0.00781298	0.419587	0.103008	0.141423	0.0200004	cis
rs575083128	OID41039	CNOT10	4.07334	5.08816e-05	0.0078133	1.1907	0.292314	0.141422	0.0200003	cis
chr16_88986871_A_AC	OID43630	DPEP1	-4.07332	5.08853e-05	0.00781382	-0.11293	0.0277243	-0.141422	0.0200001	cis
rs9272296	OID45288	TNXB	-4.07328	5.08938e-05	0.00781499	-0.0739219	0.018148	-0.141421	0.0199998	cis
rs67585040	OID45288	TNXB	-4.07328	5.08938e-05	0.00781499	-0.0739219	0.018148	-0.141421	0.0199998	cis
rs9272304	OID45288	TNXB	-4.07328	5.08938e-05	0.00781499	-0.0739219	0.018148	-0.141421	0.0199998	cis
rs1500385	OID45464	FGA	4.07328	5.08938e-05	0.00781499	0.068167	0.0167351	0.141421	0.0199998	cis
rs60711462	OID45099	CTSB	-4.07328	5.08951e-05	0.00781515	-0.310939	0.0763363	-0.14142	0.0199997	cis
rs12727397	OID45449	C8B	-4.07327	5.08961e-05	0.00781527	-0.214231	0.0525944	-0.14142	0.0199997	cis
rs62576045	OID45349	DBH	4.07327	5.08965e-05	0.0078153	0.241594	0.0593122	0.14142	0.0199996	cis
chr20_23780452_G_GT	OID43576	CST5	-4.07325	5.09011e-05	0.00781597	-0.161509	0.0396512	-0.141419	0.0199994	cis
rs78367065	OID45258	SIGLEC5	4.07322	5.09079e-05	0.00781698	0.577788	0.14185	0.141418	0.0199991	cis
rs11866877	OID44698	HBZ	4.0732	5.09112e-05	0.00781742	0.235399	0.0577922	0.141418	0.019999	cis
rs2238368	OID44698	HBZ	4.0732	5.09112e-05	0.00781742	0.235399	0.0577922	0.141418	0.019999	cis
rs16522	OID41268	GSDMA	-4.0732	5.09121e-05	0.00781751	-0.262947	0.0645554	-0.141418	0.0199989	cis
rs11032875	OID43374	APIP	4.07318	5.09149e-05	0.00781791	0.530767	0.130308	0.141417	0.0199988	cis
rs73007659	OID44394	VNN2	-4.07314	5.09237e-05	0.00781923	-0.156572	0.0384402	-0.141416	0.0199984	cis
rs12139643	OID45358	FCGR2A	-4.07313	5.09267e-05	0.00781964	-0.148463	0.0364494	-0.141415	0.0199983	cis
rs62061198	OID45411	SHBG	-4.07312	5.09281e-05	0.00781982	-0.13022	0.0319704	-0.141415	0.0199982	cis
rs185948045	OID43920	LEFTY2	4.07309	5.09345e-05	0.00782077	0.34009	0.0834968	0.141414	0.0199979	cis
rs8072150	OID45318	C1QTNF1	4.07309	5.09353e-05	0.00782086	0.179932	0.0441758	0.141414	0.0199979	cis
rs72700829	OID44775	MENT	4.07309	5.09361e-05	0.00782094	0.166483	0.0408739	0.141414	0.0199979	cis
rs145682670	OID43561	CPVL	4.07308	5.0937e-05	0.00782105	0.517393	0.127028	0.141414	0.0199978	cis
rs722132	OID43834	IFNGR2	4.07305	5.09431e-05	0.00782153	0.211167	0.051845	0.141413	0.0199975	cis
rs2096697	OID43834	IFNGR2	4.07305	5.09431e-05	0.00782153	0.211167	0.051845	0.141413	0.0199975	cis
rs4817611	OID43834	IFNGR2	4.07305	5.09431e-05	0.00782153	0.211167	0.051845	0.141413	0.0199975	cis
rs9983653	OID43834	IFNGR2	-4.07305	5.09431e-05	0.00782153	-0.211167	0.051845	-0.141413	0.0199975	cis
rs9974675	OID43834	IFNGR2	-4.07305	5.09431e-05	0.00782153	-0.211167	0.051845	-0.141413	0.0199975	cis
rs9974872	OID43834	IFNGR2	-4.07305	5.09431e-05	0.00782153	-0.211167	0.051845	-0.141413	0.0199975	cis
rs9974538	OID43834	IFNGR2	-4.07305	5.09431e-05	0.00782153	-0.211167	0.051845	-0.141413	0.0199975	cis
rs138428425	OID43834	IFNGR2	-4.07305	5.09431e-05	0.00782153	-0.211167	0.051845	-0.141413	0.0199975	cis
chr21_34015175_A_AG	OID43834	IFNGR2	-4.07305	5.09431e-05	0.00782153	-0.211167	0.051845	-0.141413	0.0199975	cis
rs9975592	OID43834	IFNGR2	-4.07305	5.09431e-05	0.00782153	-0.211167	0.051845	-0.141413	0.0199975	cis
rs2834343	OID43834	IFNGR2	-4.07305	5.09431e-05	0.00782153	-0.211167	0.051845	-0.141413	0.0199975	cis
rs9977958	OID43834	IFNGR2	-4.07305	5.09431e-05	0.00782153	-0.211167	0.051845	-0.141413	0.0199975	cis
rs2834344	OID43834	IFNGR2	-4.07305	5.09431e-05	0.00782153	-0.211167	0.051845	-0.141413	0.0199975	cis
rs56339408	OID43895	KLB	-4.07305	5.09434e-05	0.00782154	-0.266217	0.0653606	-0.141413	0.0199975	cis
rs10405805	OID45176	LILRA2	4.07305	5.09439e-05	0.00782158	0.327217	0.0803371	0.141413	0.0199975	cis
rs9316388	OID42858	NUDT15	4.07304	5.09453e-05	0.00782172	0.202671	0.0497592	0.141412	0.0199975	cis
rs9316393	OID42858	NUDT15	4.07304	5.09453e-05	0.00782172	0.202671	0.0497592	0.141412	0.0199975	cis
rs181632	OID44106	PNLIPRP1	-4.07304	5.0947e-05	0.00782194	-0.219389	0.0538637	-0.141412	0.0199974	cis
rs17250771	OID43918	LCN15	4.07303	5.09485e-05	0.00782214	0.33683	0.0826978	0.141412	0.0199973	cis
rs141547780	OID44673	GBP1	4.073	5.0954e-05	0.00782294	0.726079	0.178266	0.141411	0.0199971	cis
rs10857437	OID42016	VSTM4	-4.07299	5.09576e-05	0.00782344	-0.338181	0.0830303	-0.14141	0.0199969	cis
rs2171778	OID42438	FAM114A1	-4.07299	5.09577e-05	0.00782344	-0.107081	0.0262905	-0.14141	0.0199969	cis
rs183549476	OID43630	DPEP1	-4.07296	5.09627e-05	0.00782417	-0.267707	0.0657278	-0.14141	0.0199967	cis
rs62104301	OID41573	OLFM2	4.07295	5.09642e-05	0.00782437	0.57459	0.141075	0.141409	0.0199966	cis
rs4832783	OID42438	FAM114A1	4.07294	5.09683e-05	0.00782492	0.10518	0.0258242	0.141409	0.0199964	cis
rs4833079	OID42438	FAM114A1	4.07294	5.09683e-05	0.00782492	0.10518	0.0258242	0.141409	0.0199964	cis
rs12147874	OID43732	FUT8	-4.07293	5.09692e-05	0.00782504	-0.705853	0.173304	-0.141409	0.0199964	cis
rs34734423	OID44402	VWA1	-4.07291	5.09746e-05	0.00782582	-0.146162	0.0358863	-0.141408	0.0199961	cis
rs2231495	OID45155	IL17RA	-4.0729	5.09761e-05	0.00782602	-0.12166	0.0298706	-0.141407	0.0199961	cis
rs5751948	OID43784	GSTT2B	4.07288	5.09795e-05	0.00782651	0.389737	0.0956906	0.141407	0.0199959	cis
rs117314812	OID42297	CLEC6A	4.07288	5.09807e-05	0.00782665	0.542844	0.133283	0.141407	0.0199959	cis
rs117855116	OID45052	CCL15	-4.07287	5.09817e-05	0.00782677	-0.561487	0.13786	-0.141407	0.0199958	cis
rs77152319	OID45223	PILRA	4.07284	5.09882e-05	0.00782762	0.23838	0.0585291	0.141406	0.0199955	cis
rs76059661	OID45223	PILRA	4.07284	5.09882e-05	0.00782762	0.23838	0.0585291	0.141406	0.0199955	cis
rs77604036	OID45223	PILRA	4.07284	5.09882e-05	0.00782762	0.23838	0.0585291	0.141406	0.0199955	cis
rs145955230	OID45223	PILRA	4.07284	5.09882e-05	0.00782762	0.23838	0.0585291	0.141406	0.0199955	cis
rs12146477	OID43980	MMP12	4.0728	5.0998e-05	0.00782909	0.183544	0.0450659	0.141404	0.0199951	cis
rs7569975	OID43961	MATN3	4.07277	5.10048e-05	0.00783	0.103526	0.0254191	0.141403	0.0199948	cis
rs3820949	OID43961	MATN3	4.07277	5.10048e-05	0.00783	0.103526	0.0254191	0.141403	0.0199948	cis
rs12477955	OID43961	MATN3	4.07277	5.10048e-05	0.00783	0.103526	0.0254191	0.141403	0.0199948	cis
rs12478934	OID43961	MATN3	4.07277	5.10048e-05	0.00783	0.103526	0.0254191	0.141403	0.0199948	cis
rs138773686	OID43066	SFTPA2	-4.07276	5.10064e-05	0.00783021	-0.193225	0.0474434	-0.141403	0.0199947	cis
rs11769057	OID45223	PILRA	-4.07273	5.10114e-05	0.00783026	-0.129382	0.0317678	-0.141402	0.0199945	cis
rs11765869	OID45223	PILRA	-4.07273	5.10114e-05	0.00783026	-0.129382	0.0317678	-0.141402	0.0199945	cis
rs705866	OID45223	PILRA	-4.07273	5.10114e-05	0.00783026	-0.129382	0.0317678	-0.141402	0.0199945	cis
rs11284139	OID45223	PILRA	-4.07273	5.10114e-05	0.00783026	-0.129382	0.0317678	-0.141402	0.0199945	cis
rs11768967	OID45223	PILRA	-4.07273	5.10114e-05	0.00783026	-0.129382	0.0317678	-0.141402	0.0199945	cis
rs11768933	OID45223	PILRA	-4.07273	5.10114e-05	0.00783026	-0.129382	0.0317678	-0.141402	0.0199945	cis
rs57275596	OID45223	PILRA	-4.07273	5.10114e-05	0.00783026	-0.129382	0.0317678	-0.141402	0.0199945	cis
rs6948685	OID45223	PILRA	-4.07273	5.10114e-05	0.00783026	-0.129382	0.0317678	-0.141402	0.0199945	cis
rs7792525	OID45223	PILRA	-4.07273	5.10114e-05	0.00783026	-0.129382	0.0317678	-0.141402	0.0199945	cis
rs7792959	OID45223	PILRA	-4.07273	5.10114e-05	0.00783026	-0.129382	0.0317678	-0.141402	0.0199945	cis
rs6965207	OID45223	PILRA	-4.07273	5.10114e-05	0.00783026	-0.129382	0.0317678	-0.141402	0.0199945	cis
rs6965458	OID45223	PILRA	-4.07273	5.10114e-05	0.00783026	-0.129382	0.0317678	-0.141402	0.0199945	cis
rs6975660	OID45223	PILRA	-4.07273	5.10114e-05	0.00783026	-0.129382	0.0317678	-0.141402	0.0199945	cis
rs73401443	OID45223	PILRA	-4.07273	5.10114e-05	0.00783026	-0.129382	0.0317678	-0.141402	0.0199945	cis
rs112386097	OID45223	PILRA	-4.07273	5.10114e-05	0.00783026	-0.129382	0.0317678	-0.141402	0.0199945	cis
rs2108269	OID45223	PILRA	-4.07273	5.10114e-05	0.00783026	-0.129382	0.0317678	-0.141402	0.0199945	cis
rs6945952	OID45223	PILRA	-4.07273	5.10114e-05	0.00783026	-0.129382	0.0317678	-0.141402	0.0199945	cis
rs73401450	OID45223	PILRA	-4.07273	5.10114e-05	0.00783026	-0.129382	0.0317678	-0.141402	0.0199945	cis
rs73401451	OID45223	PILRA	-4.07273	5.10114e-05	0.00783026	-0.129382	0.0317678	-0.141402	0.0199945	cis
rs10085549	OID45223	PILRA	-4.07273	5.10114e-05	0.00783026	-0.129382	0.0317678	-0.141402	0.0199945	cis
rs842226	OID42787	MUC20	4.07272	5.10148e-05	0.00783072	0.400914	0.0984388	0.141401	0.0199943	cis
rs76810479	OID44920	SEMA4D	4.07272	5.10149e-05	0.00783072	0.154574	0.0379536	0.141401	0.0199943	cis
rs62294486	OID43831	IDUA	-4.07269	5.10215e-05	0.00783171	-0.145625	0.0357564	-0.1414	0.019994	cis
rs139086390	OID41184	FAM131C	-4.07268	5.10226e-05	0.00783177	-0.624135	0.153249	-0.1414	0.019994	cis
rs147721914	OID41184	FAM131C	-4.07268	5.10226e-05	0.00783177	-0.624135	0.153249	-0.1414	0.019994	cis
rs564675997	OID41184	FAM131C	-4.07268	5.10226e-05	0.00783177	-0.624135	0.153249	-0.1414	0.019994	cis
chr8_30176373_CA_C	OID45368	GSR	-4.07268	5.10242e-05	0.00783192	-0.068075	0.016715	-0.1414	0.0199939	cis
rs11076209	OID42230	CCDC102A	-4.07267	5.10244e-05	0.00783192	-0.160366	0.0393761	-0.1414	0.0199939	cis
rs3991715	OID42230	CCDC102A	-4.07267	5.10244e-05	0.00783192	-0.160366	0.0393761	-0.1414	0.0199939	cis
rs6100296	OID42071	ZNF831	-4.07266	5.10276e-05	0.00783238	-0.3272	0.0803406	-0.141399	0.0199938	cis
rs77869599	OID45190	MSMB	4.07264	5.10326e-05	0.00783312	0.22139	0.0543603	0.141398	0.0199935	cis
rs116960191	OID41268	GSDMA	-4.07262	5.10355e-05	0.00783353	-0.481099	0.11813	-0.141398	0.0199934	cis
rs2252544	OID42858	NUDT15	-4.07262	5.10363e-05	0.00783361	-0.197772	0.0485615	-0.141398	0.0199934	cis
rs7943807	OID44661	FOLR3	-4.07254	5.10524e-05	0.00783605	-1.0353	0.254214	-0.141395	0.0199926	cis
rs7564531	OID42640	ITGB6	4.07248	5.10656e-05	0.00783803	0.093314	0.0229133	0.141393	0.0199921	cis
rs76757778	OID43535	CLEC4C	-4.07246	5.1071e-05	0.00783879	-0.632876	0.155404	-0.141392	0.0199918	cis
rs138854260	OID43535	CLEC4C	-4.07246	5.1071e-05	0.00783879	-0.632876	0.155404	-0.141392	0.0199918	cis
rs9272309	OID45288	TNXB	-4.07245	5.10722e-05	0.00783894	-0.0709313	0.0174173	-0.141392	0.0199918	cis
rs145051053	OID44032	NIT1	4.07244	5.10747e-05	0.0078393	0.426239	0.104664	0.141392	0.0199916	cis
rs10202595	OID45014	VIT	4.07243	5.10778e-05	0.00783973	0.115109	0.0282656	0.141391	0.0199915	cis
chr20_45042215_C_CTCT	OID44411	WFDC12	-4.0724	5.10824e-05	0.0078403	-0.148856	0.0365523	-0.141391	0.0199913	cis
rs6017472	OID44411	WFDC12	-4.0724	5.10824e-05	0.0078403	-0.148856	0.0365523	-0.141391	0.0199913	cis
rs6031950	OID44411	WFDC12	-4.0724	5.10824e-05	0.0078403	-0.148856	0.0365523	-0.141391	0.0199913	cis
rs6130739	OID44411	WFDC12	-4.0724	5.10824e-05	0.0078403	-0.148856	0.0365523	-0.141391	0.0199913	cis
rs13383655	OID42640	ITGB6	-4.07239	5.10857e-05	0.00784077	-0.0866882	0.0212868	-0.14139	0.0199912	cis
rs74663623	OID43846	IL17RB	-4.07238	5.10879e-05	0.00784107	-0.377273	0.0926419	-0.14139	0.0199911	cis
chr2_24932431_C_CCATT	OID44994	TP53I3	4.07237	5.10905e-05	0.0078414	0.369983	0.0908521	0.141389	0.0199909	cis
rs191361477	OID44994	TP53I3	4.07237	5.10905e-05	0.0078414	0.369983	0.0908521	0.141389	0.0199909	cis
rs2801939	OID43479	CD101	-4.07236	5.10922e-05	0.00784162	-0.120169	0.0295084	-0.141389	0.0199909	cis
rs6445528	OID45378	ITIH3	-4.0723	5.11049e-05	0.0078435	-0.121888	0.0299311	-0.141387	0.0199903	cis
rs1133415	OID45378	ITIH3	-4.0723	5.11049e-05	0.0078435	-0.121888	0.0299311	-0.141387	0.0199903	cis
rs116008080	OID45381	LCAT	-4.07228	5.111e-05	0.00784378	-0.167792	0.0412035	-0.141386	0.0199901	cis
rs1507712	OID44837	PDCD6	4.07228	5.111e-05	0.00784378	0.167871	0.0412229	0.141386	0.0199901	cis
rs4489102	OID44837	PDCD6	4.07228	5.111e-05	0.00784378	0.167871	0.0412229	0.141386	0.0199901	cis
rs4956964	OID44837	PDCD6	4.07228	5.111e-05	0.00784378	0.167871	0.0412229	0.141386	0.0199901	cis
rs7704488	OID44837	PDCD6	-4.07228	5.111e-05	0.00784378	-0.167871	0.0412229	-0.141386	0.0199901	cis
rs56276216	OID44837	PDCD6	-4.07228	5.111e-05	0.00784378	-0.167871	0.0412229	-0.141386	0.0199901	cis
rs4956952	OID44837	PDCD6	-4.07228	5.111e-05	0.00784378	-0.167871	0.0412229	-0.141386	0.0199901	cis
rs4956950	OID44837	PDCD6	-4.07228	5.111e-05	0.00784378	-0.167871	0.0412229	-0.141386	0.0199901	cis
rs10055084	OID44837	PDCD6	-4.07228	5.111e-05	0.00784378	-0.167871	0.0412229	-0.141386	0.0199901	cis
rs6875562	OID44837	PDCD6	-4.07228	5.111e-05	0.00784378	-0.167871	0.0412229	-0.141386	0.0199901	cis
rs972406	OID44837	PDCD6	-4.07228	5.111e-05	0.00784378	-0.167871	0.0412229	-0.141386	0.0199901	cis
rs6870432	OID44837	PDCD6	-4.07228	5.111e-05	0.00784378	-0.167871	0.0412229	-0.141386	0.0199901	cis
rs10039735	OID44837	PDCD6	-4.07228	5.111e-05	0.00784378	-0.167871	0.0412229	-0.141386	0.0199901	cis
rs10041151	OID44837	PDCD6	-4.07228	5.111e-05	0.00784378	-0.167871	0.0412229	-0.141386	0.0199901	cis
rs17729430	OID41530	NCOA7	4.07227	5.11108e-05	0.00784382	1.18015	0.289802	0.141386	0.01999	cis
rs17154825	OID45208	PAM	4.07227	5.11112e-05	0.00784382	0.0675865	0.0165968	0.141386	0.01999	cis
rs10463553	OID45208	PAM	4.07227	5.11112e-05	0.00784382	0.0675865	0.0165968	0.141386	0.01999	cis
rs6876278	OID45208	PAM	4.07227	5.11112e-05	0.00784382	0.0675865	0.0165968	0.141386	0.01999	cis
rs11076666	OID43630	DPEP1	-4.07227	5.1112e-05	0.00784391	-0.115585	0.0283835	-0.141386	0.01999	cis
rs55990849	OID43966	MDGA1	-4.07225	5.11165e-05	0.00784457	-0.437261	0.107376	-0.141385	0.0199898	cis
rs2042481	OID44994	TP53I3	-4.07224	5.11178e-05	0.00784461	-0.0938479	0.0230458	-0.141385	0.0199897	cis
rs1052185532	OID44702	HMCN2	-4.07223	5.11188e-05	0.00784461	-0.221082	0.0542901	-0.141385	0.0199897	cis
rs668590	OID45333	CFHR5	4.07223	5.11189e-05	0.00784461	0.173663	0.0426455	0.141385	0.0199897	cis
rs6678066	OID45333	CFHR5	4.07223	5.11189e-05	0.00784461	0.173663	0.0426455	0.141385	0.0199897	cis
rs1764800	OID45333	CFHR5	4.07223	5.11189e-05	0.00784461	0.173663	0.0426455	0.141385	0.0199897	cis
rs476390	OID45333	CFHR5	4.07223	5.11189e-05	0.00784461	0.173663	0.0426455	0.141385	0.0199897	cis
rs571106	OID45333	CFHR5	4.07223	5.11189e-05	0.00784461	0.173663	0.0426455	0.141385	0.0199897	cis
rs616675	OID45333	CFHR5	4.07223	5.11189e-05	0.00784461	0.173663	0.0426455	0.141385	0.0199897	cis
rs1764796	OID45333	CFHR5	4.07223	5.11189e-05	0.00784461	0.173663	0.0426455	0.141385	0.0199897	cis
rs10929983	OID43945	LY75	-4.07222	5.11225e-05	0.00784513	-0.0831156	0.0204104	-0.141384	0.0199895	cis
rs1326397	OID45173	LCP1	4.0722	5.11269e-05	0.00784577	0.134034	0.0329145	0.141384	0.0199893	cis
rs66607786	OID44482	BST1	-4.07218	5.11299e-05	0.00784619	-0.115341	0.0283241	-0.141383	0.0199892	cis
rs116388221	OID45225	PLA2G2A	4.07217	5.1132e-05	0.00784648	0.334675	0.0821859	0.141383	0.0199891	cis
rs2109718	OID45144	HSPB1	4.07217	5.11328e-05	0.00784657	0.18392	0.0451652	0.141383	0.019989	cis
rs12552795	OID45360	FCN1	-4.07217	5.11339e-05	0.00784668	-0.150616	0.0369866	-0.141382	0.019989	cis
rs1124981	OID43224	TPPP2	4.07216	5.1134e-05	0.00784668	0.434449	0.106688	0.141382	0.019989	cis
rs567271575	OID44571	CRKL	-4.07215	5.11365e-05	0.00784702	-0.499791	0.122734	-0.141382	0.0199889	cis
rs57174546	OID44495	CCL13	-4.07214	5.11386e-05	0.00784717	-0.182856	0.0449041	-0.141382	0.0199888	cis
rs57826245	OID44495	CCL13	-4.07214	5.11386e-05	0.00784717	-0.182856	0.0449041	-0.141382	0.0199888	cis
rs74483187	OID44495	CCL13	-4.07214	5.11386e-05	0.00784717	-0.182856	0.0449041	-0.141382	0.0199888	cis
rs56088753	OID44495	CCL13	-4.07214	5.11386e-05	0.00784717	-0.182856	0.0449041	-0.141382	0.0199888	cis
rs147183782	OID44495	CCL13	-4.07214	5.11386e-05	0.00784717	-0.182856	0.0449041	-0.141382	0.0199888	cis
rs17797028	OID43720	FLRT2	4.07214	5.11391e-05	0.00784721	0.100606	0.0247059	0.141382	0.0199888	cis
rs189954130	OID45479	MBL2	-4.07213	5.11414e-05	0.00784753	-0.749628	0.184087	-0.141381	0.0199887	cis
rs1293310	OID45099	CTSB	-4.07212	5.11439e-05	0.00784788	-0.171708	0.0421667	-0.141381	0.0199886	cis
rs56185965	OID43168	TDGF1	4.07211	5.11453e-05	0.00784805	0.61445	0.150892	0.141381	0.0199885	cis
rs396268	OID45432	VNN1	-4.0721	5.1148e-05	0.00784843	-0.179031	0.0439654	-0.14138	0.0199884	cis
rs9726410	OID45346	CTBS	4.07209	5.11509e-05	0.00784884	0.0875886	0.0215095	0.14138	0.0199882	cis
rs55829805	OID43572	CSF2RB	4.07201	5.11677e-05	0.00785135	0.392256	0.0963298	0.141377	0.0199875	cis
rs4874139	OID40277	GSDMD	-4.07201	5.11677e-05	0.00785135	-0.216942	0.0532763	-0.141377	0.0199875	cis
rs6974232	OID43551	COL28A1	-4.07198	5.11732e-05	0.00785215	-0.194397	0.0477401	-0.141376	0.0199872	cis
rs34604090	OID43279	VSTM1	4.07191	5.11897e-05	0.00785465	0.276275	0.0678492	0.141374	0.0199865	cis
rs77807756	OID42722	LYZL2	4.07189	5.11933e-05	0.00785517	0.271609	0.0667034	0.141373	0.0199863	cis
rs2245738	OID43511	CDSN	-4.07187	5.1198e-05	0.00785557	-0.125907	0.0309213	-0.141372	0.0199861	cis
rs2524117	OID43511	CDSN	-4.07187	5.1198e-05	0.00785557	-0.125907	0.0309213	-0.141372	0.0199861	cis
rs2524113	OID43511	CDSN	-4.07187	5.1198e-05	0.00785557	-0.125907	0.0309213	-0.141372	0.0199861	cis
rs2524112	OID43511	CDSN	-4.07187	5.1198e-05	0.00785557	-0.125907	0.0309213	-0.141372	0.0199861	cis
rs2853961	OID43511	CDSN	-4.07187	5.1198e-05	0.00785557	-0.125907	0.0309213	-0.141372	0.0199861	cis
rs2844624	OID43511	CDSN	-4.07187	5.1198e-05	0.00785557	-0.125907	0.0309213	-0.141372	0.0199861	cis
rs2524107	OID43511	CDSN	-4.07187	5.1198e-05	0.00785557	-0.125907	0.0309213	-0.141372	0.0199861	cis
rs2246085	OID43511	CDSN	-4.07187	5.1198e-05	0.00785557	-0.125907	0.0309213	-0.141372	0.0199861	cis
rs2248885	OID43511	CDSN	-4.07187	5.1198e-05	0.00785557	-0.125907	0.0309213	-0.141372	0.0199861	cis
rs1573013	OID44252	SLAMF7	4.07186	5.12002e-05	0.00785565	0.156037	0.0383209	0.141372	0.019986	cis
rs11265361	OID44252	SLAMF7	4.07186	5.12002e-05	0.00785565	0.156037	0.0383209	0.141372	0.019986	cis
rs2275700	OID44252	SLAMF7	4.07186	5.12002e-05	0.00785565	0.156037	0.0383209	0.141372	0.019986	cis
rs947493	OID44252	SLAMF7	4.07186	5.12002e-05	0.00785565	0.156037	0.0383209	0.141372	0.019986	cis
rs2096144	OID44252	SLAMF7	4.07186	5.12002e-05	0.00785565	0.156037	0.0383209	0.141372	0.019986	cis
rs10908771	OID44252	SLAMF7	4.07186	5.12002e-05	0.00785565	0.156037	0.0383209	0.141372	0.019986	cis
rs140362191	OID44252	SLAMF7	-4.07186	5.12002e-05	0.00785565	-0.156037	0.0383209	-0.141372	0.019986	cis
rs9871998	OID43730	FSTL1	-4.07184	5.12031e-05	0.00785605	-0.0622592	0.0152902	-0.141372	0.0199859	cis
rs10946883	OID43429	BTN3A2	-4.07184	5.12039e-05	0.00785605	-0.105731	0.0259664	-0.141371	0.0199859	cis
rs62402030	OID43429	BTN3A2	-4.07184	5.12039e-05	0.00785605	-0.105731	0.0259664	-0.141371	0.0199859	cis
rs4391260	OID43429	BTN3A2	-4.07184	5.12039e-05	0.00785605	-0.105731	0.0259664	-0.141371	0.0199859	cis
rs12197289	OID43429	BTN3A2	-4.07184	5.12039e-05	0.00785605	-0.105731	0.0259664	-0.141371	0.0199859	cis
rs2826736	OID45195	NCAM2	-4.07183	5.12063e-05	0.00785637	-0.0747145	0.0183491	-0.141371	0.0199858	cis
rs10793935	OID44053	OBP2B	4.07182	5.12079e-05	0.00785658	0.157992	0.0388013	0.141371	0.0199857	cis
rs1618825	OID45196	NID2	4.0718	5.12135e-05	0.00785741	0.16471	0.0404514	0.14137	0.0199854	cis
rs72825023	OID43475	CCL8	4.07175	5.12238e-05	0.00785884	0.161171	0.0395827	0.141368	0.019985	cis
rs16969360	OID43475	CCL8	4.07175	5.12238e-05	0.00785884	0.161171	0.0395827	0.141368	0.019985	cis
rs887073	OID43475	CCL8	4.07175	5.12238e-05	0.00785884	0.161171	0.0395827	0.141368	0.019985	cis
rs887071	OID43475	CCL8	4.07175	5.12238e-05	0.00785884	0.161171	0.0395827	0.141368	0.019985	cis
rs188375379	OID44859	PNLIPRP2	4.07174	5.12263e-05	0.00785919	2.81978	0.692526	0.141368	0.0199849	cis
rs33410	OID45213	PDGFRB	4.0717	5.12335e-05	0.00785976	0.090401	0.0222023	0.141367	0.0199846	cis
rs2297788	OID44972	TCTN3	4.0717	5.12335e-05	0.00785976	0.0859223	0.0211023	0.141367	0.0199846	cis
rs10786229	OID44972	TCTN3	4.0717	5.12335e-05	0.00785976	0.0859223	0.0211023	0.141367	0.0199846	cis
rs1933167	OID44972	TCTN3	4.0717	5.12335e-05	0.00785976	0.0859223	0.0211023	0.141367	0.0199846	cis
rs7075081	OID44972	TCTN3	4.0717	5.12335e-05	0.00785976	0.0859223	0.0211023	0.141367	0.0199846	cis
rs7097074	OID44972	TCTN3	4.0717	5.12335e-05	0.00785976	0.0859223	0.0211023	0.141367	0.0199846	cis
rs7079312	OID44972	TCTN3	4.0717	5.12335e-05	0.00785976	0.0859223	0.0211023	0.141367	0.0199846	cis
rs12244559	OID44972	TCTN3	4.0717	5.12335e-05	0.00785976	0.0859223	0.0211023	0.141367	0.0199846	cis
rs1935816	OID44972	TCTN3	-4.0717	5.12335e-05	0.00785976	-0.0859223	0.0211023	-0.141367	0.0199846	cis
rs4406763	OID44972	TCTN3	-4.0717	5.12335e-05	0.00785976	-0.0859223	0.0211023	-0.141367	0.0199846	cis
rs10786237	OID44972	TCTN3	-4.0717	5.12335e-05	0.00785976	-0.0859223	0.0211023	-0.141367	0.0199846	cis
rs3901450	OID44972	TCTN3	-4.0717	5.12335e-05	0.00785976	-0.0859223	0.0211023	-0.141367	0.0199846	cis
rs3901451	OID44972	TCTN3	-4.0717	5.12335e-05	0.00785976	-0.0859223	0.0211023	-0.141367	0.0199846	cis
rs4614366	OID44972	TCTN3	-4.0717	5.12335e-05	0.00785976	-0.0859223	0.0211023	-0.141367	0.0199846	cis
rs3181129	OID44972	TCTN3	-4.0717	5.12335e-05	0.00785976	-0.0859223	0.0211023	-0.141367	0.0199846	cis
rs17133100	OID44552	CNTN5	4.07169	5.12357e-05	0.00785992	0.149272	0.0366609	0.141366	0.0199845	cis
rs4753940	OID44552	CNTN5	4.07169	5.12357e-05	0.00785992	0.149272	0.0366609	0.141366	0.0199845	cis
rs61893380	OID44552	CNTN5	4.07169	5.12357e-05	0.00785992	0.149272	0.0366609	0.141366	0.0199845	cis
rs61893382	OID44552	CNTN5	4.07169	5.12357e-05	0.00785992	0.149272	0.0366609	0.141366	0.0199845	cis
rs61893384	OID44552	CNTN5	4.07169	5.12357e-05	0.00785992	0.149272	0.0366609	0.141366	0.0199845	cis
rs71599993	OID45467	GC	-4.07168	5.12375e-05	0.00786016	-0.163171	0.0400747	-0.141366	0.0199844	cis
rs34128867	OID43087	SLAMF8	4.07168	5.12391e-05	0.00786036	0.438405	0.107672	0.141366	0.0199843	cis
rs13306811	OID42758	MILR1	-4.07166	5.12419e-05	0.00786076	-0.153006	0.0375782	-0.141365	0.0199842	cis
rs6700900	OID42448	FCGR2B	-4.07166	5.12434e-05	0.00786095	-0.260466	0.0639704	-0.141365	0.0199841	cis
rs9708387	OID44467	APOBR	-4.07165	5.12438e-05	0.00786098	-0.498962	0.122545	-0.141365	0.0199841	cis
rs653539	OID45429	VASN	-4.07165	5.12453e-05	0.00786117	-0.114145	0.028034	-0.141365	0.019984	cis
rs11078657	OID43531	CLEC10A	-4.07163	5.12492e-05	0.00786167	-0.097405	0.0239228	-0.141364	0.0199839	cis
rs6502996	OID43531	CLEC10A	-4.07163	5.12492e-05	0.00786167	-0.097405	0.0239228	-0.141364	0.0199839	cis
rs6502997	OID43531	CLEC10A	-4.07163	5.12492e-05	0.00786167	-0.097405	0.0239228	-0.141364	0.0199839	cis
rs12206929	OID43335	ADGRB3	4.07162	5.12502e-05	0.00786178	0.231536	0.0568658	0.141364	0.0199838	cis
rs6996133	OID45036	ASAH1	-4.07161	5.12543e-05	0.00786238	-0.157144	0.0385951	-0.141363	0.0199836	cis
rs4891560	OID45337	CNDP1	4.07159	5.1258e-05	0.00786287	0.17845	0.0438281	0.141363	0.0199835	cis
rs17089382	OID45337	CNDP1	4.07159	5.1258e-05	0.00786287	0.17845	0.0438281	0.141363	0.0199835	cis
rs7842457	OID44156	PXDNL	4.07157	5.12615e-05	0.00786323	0.181164	0.0444948	0.141362	0.0199833	cis
rs10105228	OID44156	PXDNL	4.07157	5.12615e-05	0.00786323	0.181164	0.0444948	0.141362	0.0199833	cis
rs66555193	OID44156	PXDNL	4.07157	5.12615e-05	0.00786323	0.181164	0.0444948	0.141362	0.0199833	cis
rs1837087	OID44156	PXDNL	4.07157	5.12615e-05	0.00786323	0.181164	0.0444948	0.141362	0.0199833	cis
rs28449829	OID44156	PXDNL	4.07157	5.12615e-05	0.00786323	0.181164	0.0444948	0.141362	0.0199833	cis
rs6896453	OID44277	SPINK6	4.07155	5.12666e-05	0.00786347	0.321244	0.0788997	0.141362	0.0199831	cis
rs58028040	OID44277	SPINK6	4.07155	5.12666e-05	0.00786347	0.321244	0.0788997	0.141362	0.0199831	cis
rs11953708	OID44277	SPINK6	4.07155	5.12666e-05	0.00786347	0.321244	0.0788997	0.141362	0.0199831	cis
rs11960009	OID44277	SPINK6	4.07155	5.12666e-05	0.00786347	0.321244	0.0788997	0.141362	0.0199831	cis
rs7708483	OID44277	SPINK6	4.07155	5.12666e-05	0.00786347	0.321244	0.0788997	0.141362	0.0199831	cis
rs1549885	OID44277	SPINK6	4.07155	5.12666e-05	0.00786347	0.321244	0.0788997	0.141362	0.0199831	cis
rs9986324	OID44277	SPINK6	4.07155	5.12666e-05	0.00786347	0.321244	0.0788997	0.141362	0.0199831	cis
rs28562491	OID44277	SPINK6	4.07155	5.12666e-05	0.00786347	0.321244	0.0788997	0.141362	0.0199831	cis
rs6874673	OID44277	SPINK6	4.07155	5.12666e-05	0.00786347	0.321244	0.0788997	0.141362	0.0199831	cis
rs74590113	OID44277	SPINK6	4.07155	5.12666e-05	0.00786347	0.321244	0.0788997	0.141362	0.0199831	cis
rs115402674	OID44277	SPINK6	4.07155	5.12666e-05	0.00786347	0.321244	0.0788997	0.141362	0.0199831	cis
rs1549886	OID44277	SPINK6	4.07155	5.12666e-05	0.00786347	0.321244	0.0788997	0.141362	0.0199831	cis
rs7734352	OID44277	SPINK6	4.07155	5.12666e-05	0.00786347	0.321244	0.0788997	0.141362	0.0199831	cis
rs17108103	OID44277	SPINK6	4.07155	5.12666e-05	0.00786347	0.321244	0.0788997	0.141362	0.0199831	cis
rs2304030	OID44277	SPINK6	4.07155	5.12666e-05	0.00786347	0.321244	0.0788997	0.141362	0.0199831	cis
rs1190428	OID44457	ALPG	-4.07152	5.12726e-05	0.00786426	-1.4564	0.357704	-0.141361	0.0199828	cis
rs144011714	OID40928	CBR3	4.07151	5.12748e-05	0.00786426	0.216803	0.0532488	0.14136	0.0199827	cis
rs8131082	OID40928	CBR3	4.07151	5.12748e-05	0.00786426	0.216803	0.0532488	0.14136	0.0199827	cis
rs2835229	OID40928	CBR3	4.07151	5.12748e-05	0.00786426	0.216803	0.0532488	0.14136	0.0199827	cis
rs112771469	OID40928	CBR3	4.07151	5.12748e-05	0.00786426	0.216803	0.0532488	0.14136	0.0199827	cis
rs2835234	OID40928	CBR3	4.07151	5.12748e-05	0.00786426	0.216803	0.0532488	0.14136	0.0199827	cis
rs75667746	OID40928	CBR3	4.07151	5.12748e-05	0.00786426	0.216803	0.0532488	0.14136	0.0199827	cis
rs2835246	OID40928	CBR3	4.07151	5.12748e-05	0.00786426	0.216803	0.0532488	0.14136	0.0199827	cis
rs2835249	OID40928	CBR3	4.07151	5.12748e-05	0.00786426	0.216803	0.0532488	0.14136	0.0199827	cis
rs112204413	OID40928	CBR3	4.07151	5.12748e-05	0.00786426	0.216803	0.0532488	0.14136	0.0199827	cis
rs2835256	OID40928	CBR3	4.07151	5.12748e-05	0.00786426	0.216803	0.0532488	0.14136	0.0199827	cis
rs2835260	OID40928	CBR3	4.07151	5.12748e-05	0.00786426	0.216803	0.0532488	0.14136	0.0199827	cis
rs59699345	OID40928	CBR3	4.07151	5.12748e-05	0.00786426	0.216803	0.0532488	0.14136	0.0199827	cis
rs118069464	OID44080	PCSK7	4.07149	5.12785e-05	0.0078643	0.199358	0.0489642	0.14136	0.0199825	cis
rs150311062	OID44080	PCSK7	4.07149	5.12785e-05	0.0078643	0.199358	0.0489642	0.14136	0.0199825	cis
rs147218580	OID44080	PCSK7	4.07149	5.12785e-05	0.0078643	0.199358	0.0489642	0.14136	0.0199825	cis
rs117195665	OID44080	PCSK7	4.07149	5.12785e-05	0.0078643	0.199358	0.0489642	0.14136	0.0199825	cis
rs76257648	OID44080	PCSK7	4.07149	5.12785e-05	0.0078643	0.199358	0.0489642	0.14136	0.0199825	cis
rs118100246	OID44080	PCSK7	4.07149	5.12785e-05	0.0078643	0.199358	0.0489642	0.14136	0.0199825	cis
rs148406383	OID44080	PCSK7	4.07149	5.12785e-05	0.0078643	0.199358	0.0489642	0.14136	0.0199825	cis
rs201152397	OID44080	PCSK7	4.07149	5.12785e-05	0.0078643	0.199358	0.0489642	0.14136	0.0199825	cis
rs145305155	OID44080	PCSK7	4.07149	5.12785e-05	0.0078643	0.199358	0.0489642	0.14136	0.0199825	cis
chr11_117459802_A_AC	OID44080	PCSK7	4.07149	5.12785e-05	0.0078643	0.199358	0.0489642	0.14136	0.0199825	cis
rs200287928	OID44080	PCSK7	4.07149	5.12785e-05	0.0078643	0.199358	0.0489642	0.14136	0.0199825	cis
rs61743159	OID44080	PCSK7	4.07149	5.12785e-05	0.0078643	0.199358	0.0489642	0.14136	0.0199825	cis
rs117028190	OID44080	PCSK7	4.07149	5.12785e-05	0.0078643	0.199358	0.0489642	0.14136	0.0199825	cis
rs150081993	OID44080	PCSK7	4.07149	5.12785e-05	0.0078643	0.199358	0.0489642	0.14136	0.0199825	cis
rs142239919	OID44080	PCSK7	4.07149	5.12785e-05	0.0078643	0.199358	0.0489642	0.14136	0.0199825	cis
rs10221279	OID45300	ACE	4.07148	5.12819e-05	0.00786478	0.106505	0.0261588	0.141359	0.0199824	cis
rs142620026	OID43934	LRIG1	4.07146	5.12852e-05	0.00786521	0.308374	0.0757402	0.141359	0.0199822	cis
rs77317971	OID43934	LRIG1	4.07146	5.12852e-05	0.00786521	0.308374	0.0757402	0.141359	0.0199822	cis
rs1330378	OID45410	SELP	4.07144	5.12895e-05	0.00786584	0.258336	0.0634506	0.141358	0.0199821	cis
rs112218894	OID43741	GATD3	-4.07143	5.12922e-05	0.00786621	-0.17034	0.0418379	-0.141357	0.0199819	cis
rs2241773	OID44496	CCL17	-4.07142	5.12938e-05	0.00786642	-0.201059	0.049383	-0.141357	0.0199819	cis
rs1568096	OID45336	CHL1	-4.07142	5.12945e-05	0.00786645	-0.0687744	0.016892	-0.141357	0.0199818	cis
rs1568097	OID45336	CHL1	-4.07142	5.12945e-05	0.00786645	-0.0687744	0.016892	-0.141357	0.0199818	cis
rs1900529	OID43749	GFRAL	4.0714	5.12985e-05	0.00786704	0.135875	0.0333731	0.141356	0.0199817	cis
rs754532	OID42337	CTSW	-4.0713	5.13202e-05	0.00787032	-0.178428	0.0438258	-0.141353	0.0199807	cis
rs11047768	OID44474	BCAT1	4.07129	5.13217e-05	0.0078705	0.0976764	0.0239915	0.141353	0.0199806	cis
rs544873773	OID44411	WFDC12	4.07129	5.13218e-05	0.0078705	0.36762	0.0902955	0.141353	0.0199806	cis
rs567257972	OID43804	HLA-A	4.07129	5.13229e-05	0.0078706	0.524503	0.12883	0.141353	0.0199806	cis
rs535477245	OID43804	HLA-A	4.07129	5.13229e-05	0.0078706	0.524503	0.12883	0.141353	0.0199806	cis
rs117525154	OID41432	LTK	-4.07128	5.13247e-05	0.00787083	-0.236754	0.0581523	-0.141352	0.0199805	cis
rs7299998	OID43870	IRAG2	-4.07128	5.13249e-05	0.00787084	-0.126159	0.0309876	-0.141352	0.0199805	cis
rs62228028	OID43834	IFNGR2	4.07123	5.1336e-05	0.0078725	0.323644	0.0794954	0.141351	0.01998	cis
rs7851241	OID45361	FCN2	-4.07122	5.13368e-05	0.00787259	-0.127637	0.0313511	-0.14135	0.0199799	cis
rs2096408	OID41667	PRKN	-4.07122	5.13374e-05	0.00787265	-0.17677	0.0434195	-0.14135	0.0199799	cis
rs35180144	OID44555	COL5A1	4.07121	5.13394e-05	0.00787292	0.251996	0.0618971	0.14135	0.0199798	cis
rs4246831	OID44132	PSCA	-4.0712	5.13419e-05	0.00787319	-0.807847	0.19843	-0.14135	0.0199797	cis
rs28394580	OID44132	PSCA	-4.0712	5.13419e-05	0.00787319	-0.807847	0.19843	-0.14135	0.0199797	cis
rs12677862	OID44132	PSCA	-4.0712	5.13419e-05	0.00787319	-0.807847	0.19843	-0.14135	0.0199797	cis
rs10844994	OID43538	CLEC7A	-4.07118	5.13454e-05	0.00787369	-0.177204	0.0435265	-0.141349	0.0199796	cis
rs79265072	OID45190	MSMB	4.07117	5.13475e-05	0.00787395	0.614094	0.15084	0.141349	0.0199795	cis
rs74637001	OID45190	MSMB	4.07117	5.13475e-05	0.00787395	0.614094	0.15084	0.141349	0.0199795	cis
rs138054450	OID45417	TCN2	4.07116	5.13504e-05	0.00787431	0.352875	0.0866767	0.141348	0.0199793	cis
rs116854378	OID45417	TCN2	4.07116	5.13504e-05	0.00787431	0.352875	0.0866767	0.141348	0.0199793	cis
rs1338476	OID44627	ENPP5	-4.07115	5.13528e-05	0.00787465	-0.129456	0.0317985	-0.141348	0.0199792	cis
rs2702896	OID45105	DEFB1	4.07115	5.13531e-05	0.00787466	0.154158	0.037866	0.141348	0.0199792	cis
rs7252701	OID45258	SIGLEC5	4.0711	5.13635e-05	0.00787622	0.427672	0.105051	0.141346	0.0199788	cis
rs2599459	OID44762	LYPD3	-4.07107	5.137e-05	0.00787696	-0.126048	0.030962	-0.141345	0.0199785	cis
rs2682562	OID44762	LYPD3	-4.07107	5.137e-05	0.00787696	-0.126048	0.030962	-0.141345	0.0199785	cis
rs2682560	OID44762	LYPD3	-4.07107	5.137e-05	0.00787696	-0.126048	0.030962	-0.141345	0.0199785	cis
rs2599464	OID44762	LYPD3	-4.07107	5.137e-05	0.00787696	-0.126048	0.030962	-0.141345	0.0199785	cis
rs25484	OID44762	LYPD3	-4.07107	5.137e-05	0.00787696	-0.126048	0.030962	-0.141345	0.0199785	cis
rs2854502	OID44762	LYPD3	-4.07107	5.137e-05	0.00787696	-0.126048	0.030962	-0.141345	0.0199785	cis
rs3213332	OID44762	LYPD3	-4.07107	5.137e-05	0.00787696	-0.126048	0.030962	-0.141345	0.0199785	cis
rs12712530	OID45243	QPCT	4.07104	5.13759e-05	0.00787766	0.0862941	0.0211971	0.141344	0.0199782	cis
rs3902740	OID45243	QPCT	4.07104	5.13759e-05	0.00787766	0.0862941	0.0211971	0.141344	0.0199782	cis
rs2160392	OID45243	QPCT	4.07104	5.13759e-05	0.00787766	0.0862941	0.0211971	0.141344	0.0199782	cis
rs67993541	OID45243	QPCT	4.07104	5.13759e-05	0.00787766	0.0862941	0.0211971	0.141344	0.0199782	cis
rs6730503	OID45243	QPCT	4.07104	5.13759e-05	0.00787766	0.0862941	0.0211971	0.141344	0.0199782	cis
rs6742641	OID45243	QPCT	4.07104	5.13759e-05	0.00787766	0.0862941	0.0211971	0.141344	0.0199782	cis
rs12988969	OID44453	AGXT	4.07101	5.13839e-05	0.00787885	0.290129	0.0712671	0.141343	0.0199778	cis
rs141913255	OID44626	ENPP1	4.07098	5.13892e-05	0.00787961	0.360864	0.0886431	0.141342	0.0199776	cis
rs4251864	OID45058	CD177	-4.07096	5.13942e-05	0.00788035	-0.537909	0.132133	-0.141341	0.0199774	cis
rs28477992	OID43630	DPEP1	4.07093	5.14003e-05	0.00788124	0.120741	0.0296593	0.14134	0.0199771	cis
rs35787382	OID44276	SPINK4	4.07093	5.14013e-05	0.00788129	0.231045	0.056755	0.14134	0.0199771	cis
rs12237858	OID44276	SPINK4	4.07093	5.14013e-05	0.00788129	0.231045	0.056755	0.14134	0.0199771	cis
rs142614497	OID44276	SPINK4	4.07093	5.14013e-05	0.00788129	0.231045	0.056755	0.14134	0.0199771	cis
chr19_51373928_T_TTTGTTG	OID44512	CD33	4.07091	5.1405e-05	0.00788178	0.276449	0.0679085	0.14134	0.0199769	cis
rs117963795	OID44512	CD33	4.07091	5.1405e-05	0.00788178	0.276449	0.0679085	0.14134	0.0199769	cis
rs28755999	OID44326	TLR1	-4.0709	5.1407e-05	0.00788202	-0.209672	0.051505	-0.141339	0.0199768	cis
rs145374995	OID44326	TLR1	-4.0709	5.1407e-05	0.00788202	-0.209672	0.051505	-0.141339	0.0199768	cis
rs11103543	OID45361	FCN2	4.07089	5.14089e-05	0.00788228	0.136124	0.0334385	0.141339	0.0199767	cis
rs168820	OID45208	PAM	4.07088	5.1411e-05	0.00788255	0.0745924	0.0183234	0.141339	0.0199766	cis
rs6437403	OID45339	CPN2	4.07088	5.14111e-05	0.00788255	0.0738013	0.0181291	0.141339	0.0199766	cis
rs35292991	OID44329	TMEM106A	4.07088	5.14116e-05	0.00788258	0.185723	0.0456223	0.141339	0.0199766	cis
rs28661499	OID43934	LRIG1	4.07087	5.14131e-05	0.00788278	0.107416	0.0263865	0.141338	0.0199766	cis
rs7184237	OID44496	CCL17	-4.07086	5.14161e-05	0.00788321	-0.206971	0.0508422	-0.141338	0.0199764	cis
rs138704916	OID44053	OBP2B	4.07085	5.14168e-05	0.00788324	0.521455	0.128095	0.141338	0.0199764	cis
rs141707380	OID44053	OBP2B	4.07085	5.14168e-05	0.00788324	0.521455	0.128095	0.141338	0.0199764	cis
rs4886270	OID44825	OLFM4	4.07085	5.14182e-05	0.00788342	0.378089	0.0928773	0.141338	0.0199763	cis
rs61930309	OID44879	PTPRB	4.07083	5.14226e-05	0.00788391	0.12158	0.0298663	0.141337	0.0199761	cis
rs11612528	OID44879	PTPRB	4.07083	5.14226e-05	0.00788391	0.12158	0.0298663	0.141337	0.0199761	cis
rs11612072	OID44879	PTPRB	4.07083	5.14226e-05	0.00788391	0.12158	0.0298663	0.141337	0.0199761	cis
rs11609925	OID44879	PTPRB	4.07083	5.14226e-05	0.00788391	0.12158	0.0298663	0.141337	0.0199761	cis
rs56306955	OID44879	PTPRB	4.07083	5.14226e-05	0.00788391	0.12158	0.0298663	0.141337	0.0199761	cis
rs114726755	OID45454	CFHR2	4.0708	5.1428e-05	0.00788471	0.321247	0.0789148	0.141336	0.0199759	cis
rs73969295	OID42493	GALNT3	4.07079	5.14312e-05	0.00788503	0.199619	0.0490368	0.141336	0.0199757	cis
rs368451	OID44669	GALM	4.07079	5.14315e-05	0.00788503	0.312487	0.0767632	0.141336	0.0199757	cis
rs3131781	OID40960	CCHCR1	4.07078	5.14318e-05	0.00788503	0.282615	0.0694251	0.141335	0.0199757	cis
rs1632863	OID40960	CCHCR1	4.07078	5.14318e-05	0.00788503	0.282615	0.0694251	0.141335	0.0199757	cis
rs1634716	OID40960	CCHCR1	4.07078	5.14318e-05	0.00788503	0.282615	0.0694251	0.141335	0.0199757	cis
rs1634721	OID40960	CCHCR1	4.07078	5.14318e-05	0.00788503	0.282615	0.0694251	0.141335	0.0199757	cis
rs1634726	OID40960	CCHCR1	4.07078	5.14318e-05	0.00788503	0.282615	0.0694251	0.141335	0.0199757	cis
rs13251970	OID42784	MTUS1	-4.07078	5.14329e-05	0.00788517	-0.246513	0.0605567	-0.141335	0.0199757	cis
rs7202363	OID42623	IL34	4.07077	5.14351e-05	0.00788547	0.220943	0.0542755	0.141335	0.0199756	cis
rs117796363	OID44316	TEX101	4.07076	5.1437e-05	0.00788573	0.392968	0.0965344	0.141335	0.0199755	cis
rs2171778	OID44326	TLR1	4.07069	5.14513e-05	0.0078871	0.10888	0.0267474	0.141332	0.0199749	cis
rs61850969	OID42016	VSTM4	-4.07068	5.14535e-05	0.0078871	-0.206731	0.0507853	-0.141332	0.0199748	cis
rs17783727	OID42016	VSTM4	-4.07068	5.14535e-05	0.0078871	-0.206731	0.0507853	-0.141332	0.0199748	cis
rs3954173	OID42016	VSTM4	4.07068	5.14535e-05	0.0078871	0.206731	0.0507853	0.141332	0.0199748	cis
rs35349163	OID44552	CNTN5	4.07068	5.14541e-05	0.0078871	0.107553	0.0264215	0.141332	0.0199747	cis
rs12196084	OID43429	BTN3A2	-4.07067	5.14558e-05	0.0078871	-0.130087	0.0319571	-0.141332	0.0199747	cis
rs12195360	OID43429	BTN3A2	-4.07067	5.14558e-05	0.0078871	-0.130087	0.0319571	-0.141332	0.0199747	cis
rs858995	OID43429	BTN3A2	4.07067	5.14558e-05	0.0078871	0.130087	0.0319571	0.141332	0.0199747	cis
rs143865045	OID41432	LTK	-4.07065	5.14617e-05	0.0078871	-0.227797	0.0559608	-0.141331	0.0199744	cis
rs11202828	OID43924	LIPF	4.07063	5.14646e-05	0.0078871	0.15864	0.0389719	0.14133	0.0199743	cis
rs180766651	OID45097	CTRB1	4.07062	5.14679e-05	0.0078871	0.293625	0.0721328	0.14133	0.0199741	cis
rs12203422	OID43429	BTN3A2	-4.07062	5.14682e-05	0.0078871	-0.130584	0.0320797	-0.14133	0.0199741	cis
rs3999296	OID43429	BTN3A2	-4.07062	5.14682e-05	0.0078871	-0.130584	0.0320797	-0.14133	0.0199741	cis
rs148891328	OID43429	BTN3A2	-4.07062	5.14682e-05	0.0078871	-0.130584	0.0320797	-0.14133	0.0199741	cis
rs118077746	OID43429	BTN3A2	-4.07062	5.14682e-05	0.0078871	-0.130584	0.0320797	-0.14133	0.0199741	cis
rs12210430	OID43429	BTN3A2	-4.07062	5.14682e-05	0.0078871	-0.130584	0.0320797	-0.14133	0.0199741	cis
rs145612552	OID43429	BTN3A2	-4.07062	5.14682e-05	0.0078871	-0.130584	0.0320797	-0.14133	0.0199741	cis
rs139209791	OID43429	BTN3A2	-4.07062	5.14682e-05	0.0078871	-0.130584	0.0320797	-0.14133	0.0199741	cis
rs12211306	OID43429	BTN3A2	-4.07062	5.14682e-05	0.0078871	-0.130584	0.0320797	-0.14133	0.0199741	cis
rs4296758	OID43429	BTN3A2	-4.07062	5.14682e-05	0.0078871	-0.130584	0.0320797	-0.14133	0.0199741	cis
rs11962238	OID43429	BTN3A2	-4.07062	5.14682e-05	0.0078871	-0.130584	0.0320797	-0.14133	0.0199741	cis
rs12201159	OID43429	BTN3A2	-4.07062	5.14682e-05	0.0078871	-0.130584	0.0320797	-0.14133	0.0199741	cis
rs372292532	OID43429	BTN3A2	-4.07062	5.14682e-05	0.0078871	-0.130584	0.0320797	-0.14133	0.0199741	cis
rs143894857	OID43429	BTN3A2	-4.07062	5.14682e-05	0.0078871	-0.130584	0.0320797	-0.14133	0.0199741	cis
rs147251077	OID43429	BTN3A2	-4.07062	5.14682e-05	0.0078871	-0.130584	0.0320797	-0.14133	0.0199741	cis
rs191340410	OID43429	BTN3A2	-4.07062	5.14682e-05	0.0078871	-0.130584	0.0320797	-0.14133	0.0199741	cis
rs181975712	OID43429	BTN3A2	-4.07062	5.14682e-05	0.0078871	-0.130584	0.0320797	-0.14133	0.0199741	cis
rs532274891	OID43429	BTN3A2	-4.07062	5.14682e-05	0.0078871	-0.130584	0.0320797	-0.14133	0.0199741	cis
rs149889671	OID43429	BTN3A2	-4.07062	5.14682e-05	0.0078871	-0.130584	0.0320797	-0.14133	0.0199741	cis
rs72835248	OID43429	BTN3A2	-4.07062	5.14682e-05	0.0078871	-0.130584	0.0320797	-0.14133	0.0199741	cis
rs12210608	OID43429	BTN3A2	-4.07062	5.14682e-05	0.0078871	-0.130584	0.0320797	-0.14133	0.0199741	cis
rs72838228	OID43429	BTN3A2	-4.07062	5.14682e-05	0.0078871	-0.130584	0.0320797	-0.14133	0.0199741	cis
rs115268625	OID43429	BTN3A2	-4.07062	5.14682e-05	0.0078871	-0.130584	0.0320797	-0.14133	0.0199741	cis
rs4434463	OID43429	BTN3A2	-4.07062	5.14682e-05	0.0078871	-0.130584	0.0320797	-0.14133	0.0199741	cis
rs11961960	OID43429	BTN3A2	-4.07062	5.14682e-05	0.0078871	-0.130584	0.0320797	-0.14133	0.0199741	cis
rs9467939	OID43429	BTN3A2	-4.07062	5.14682e-05	0.0078871	-0.130584	0.0320797	-0.14133	0.0199741	cis
rs3999221	OID43429	BTN3A2	-4.07062	5.14682e-05	0.0078871	-0.130584	0.0320797	-0.14133	0.0199741	cis
rs9467940	OID43429	BTN3A2	-4.07062	5.14682e-05	0.0078871	-0.130584	0.0320797	-0.14133	0.0199741	cis
rs9461313	OID43429	BTN3A2	-4.07062	5.14682e-05	0.0078871	-0.130584	0.0320797	-0.14133	0.0199741	cis
rs11962196	OID43429	BTN3A2	-4.07062	5.14682e-05	0.0078871	-0.130584	0.0320797	-0.14133	0.0199741	cis
rs12195041	OID43429	BTN3A2	-4.07062	5.14682e-05	0.0078871	-0.130584	0.0320797	-0.14133	0.0199741	cis
rs12193463	OID43429	BTN3A2	-4.07062	5.14682e-05	0.0078871	-0.130584	0.0320797	-0.14133	0.0199741	cis
rs12193511	OID43429	BTN3A2	-4.07062	5.14682e-05	0.0078871	-0.130584	0.0320797	-0.14133	0.0199741	cis
rs6937764	OID43429	BTN3A2	-4.07062	5.14682e-05	0.0078871	-0.130584	0.0320797	-0.14133	0.0199741	cis
rs6937955	OID43429	BTN3A2	-4.07062	5.14682e-05	0.0078871	-0.130584	0.0320797	-0.14133	0.0199741	cis
rs540193783	OID43429	BTN3A2	-4.07062	5.14682e-05	0.0078871	-0.130584	0.0320797	-0.14133	0.0199741	cis
rs371601444	OID43429	BTN3A2	-4.07062	5.14682e-05	0.0078871	-0.130584	0.0320797	-0.14133	0.0199741	cis
rs201946877	OID43429	BTN3A2	-4.07062	5.14682e-05	0.0078871	-0.130584	0.0320797	-0.14133	0.0199741	cis
rs17345718	OID43429	BTN3A2	-4.07062	5.14682e-05	0.0078871	-0.130584	0.0320797	-0.14133	0.0199741	cis
rs114172511	OID43429	BTN3A2	-4.07062	5.14682e-05	0.0078871	-0.130584	0.0320797	-0.14133	0.0199741	cis
rs9467948	OID43429	BTN3A2	-4.07062	5.14682e-05	0.0078871	-0.130584	0.0320797	-0.14133	0.0199741	cis
rs41493348	OID43429	BTN3A2	-4.07062	5.14682e-05	0.0078871	-0.130584	0.0320797	-0.14133	0.0199741	cis
rs12201466	OID43429	BTN3A2	-4.07062	5.14682e-05	0.0078871	-0.130584	0.0320797	-0.14133	0.0199741	cis
rs12203236	OID43429	BTN3A2	-4.07062	5.14682e-05	0.0078871	-0.130584	0.0320797	-0.14133	0.0199741	cis
rs140377838	OID43429	BTN3A2	-4.07062	5.14682e-05	0.0078871	-0.130584	0.0320797	-0.14133	0.0199741	cis
rs115507154	OID43429	BTN3A2	-4.07062	5.14682e-05	0.0078871	-0.130584	0.0320797	-0.14133	0.0199741	cis
rs72838236	OID43429	BTN3A2	-4.07062	5.14682e-05	0.0078871	-0.130584	0.0320797	-0.14133	0.0199741	cis
rs144119509	OID43429	BTN3A2	-4.07062	5.14682e-05	0.0078871	-0.130584	0.0320797	-0.14133	0.0199741	cis
rs75313852	OID43429	BTN3A2	-4.07062	5.14682e-05	0.0078871	-0.130584	0.0320797	-0.14133	0.0199741	cis
rs72838238	OID43429	BTN3A2	-4.07062	5.14682e-05	0.0078871	-0.130584	0.0320797	-0.14133	0.0199741	cis
rs10456349	OID43429	BTN3A2	-4.07062	5.14682e-05	0.0078871	-0.130584	0.0320797	-0.14133	0.0199741	cis
rs117657845	OID43429	BTN3A2	-4.07062	5.14682e-05	0.0078871	-0.130584	0.0320797	-0.14133	0.0199741	cis
rs12203145	OID43429	BTN3A2	-4.07062	5.14682e-05	0.0078871	-0.130584	0.0320797	-0.14133	0.0199741	cis
rs141187117	OID43429	BTN3A2	-4.07062	5.14682e-05	0.0078871	-0.130584	0.0320797	-0.14133	0.0199741	cis
rs144895115	OID43429	BTN3A2	-4.07062	5.14682e-05	0.0078871	-0.130584	0.0320797	-0.14133	0.0199741	cis
rs11969887	OID43429	BTN3A2	-4.07062	5.14682e-05	0.0078871	-0.130584	0.0320797	-0.14133	0.0199741	cis
rs9461316	OID43429	BTN3A2	-4.07062	5.14682e-05	0.0078871	-0.130584	0.0320797	-0.14133	0.0199741	cis
rs141542285	OID43429	BTN3A2	-4.07062	5.14682e-05	0.0078871	-0.130584	0.0320797	-0.14133	0.0199741	cis
rs12192793	OID43429	BTN3A2	-4.07062	5.14682e-05	0.0078871	-0.130584	0.0320797	-0.14133	0.0199741	cis
rs143588988	OID43429	BTN3A2	-4.07062	5.14682e-05	0.0078871	-0.130584	0.0320797	-0.14133	0.0199741	cis
rs12208039	OID43429	BTN3A2	-4.07062	5.14682e-05	0.0078871	-0.130584	0.0320797	-0.14133	0.0199741	cis
rs72838243	OID43429	BTN3A2	-4.07062	5.14682e-05	0.0078871	-0.130584	0.0320797	-0.14133	0.0199741	cis
rs12212317	OID43429	BTN3A2	-4.07062	5.14682e-05	0.0078871	-0.130584	0.0320797	-0.14133	0.0199741	cis
rs72838245	OID43429	BTN3A2	-4.07062	5.14682e-05	0.0078871	-0.130584	0.0320797	-0.14133	0.0199741	cis
rs10946896	OID43429	BTN3A2	-4.07062	5.14682e-05	0.0078871	-0.130584	0.0320797	-0.14133	0.0199741	cis
rs144674857	OID43429	BTN3A2	-4.07062	5.14682e-05	0.0078871	-0.130584	0.0320797	-0.14133	0.0199741	cis
rs143360984	OID43429	BTN3A2	-4.07062	5.14682e-05	0.0078871	-0.130584	0.0320797	-0.14133	0.0199741	cis
rs7753123	OID43429	BTN3A2	-4.07062	5.14682e-05	0.0078871	-0.130584	0.0320797	-0.14133	0.0199741	cis
rs7753284	OID43429	BTN3A2	-4.07062	5.14682e-05	0.0078871	-0.130584	0.0320797	-0.14133	0.0199741	cis
rs9467965	OID43429	BTN3A2	-4.07062	5.14682e-05	0.0078871	-0.130584	0.0320797	-0.14133	0.0199741	cis
rs7773336	OID43429	BTN3A2	-4.07062	5.14682e-05	0.0078871	-0.130584	0.0320797	-0.14133	0.0199741	cis
rs143329304	OID43429	BTN3A2	-4.07062	5.14682e-05	0.0078871	-0.130584	0.0320797	-0.14133	0.0199741	cis
rs11961179	OID43429	BTN3A2	-4.07062	5.14682e-05	0.0078871	-0.130584	0.0320797	-0.14133	0.0199741	cis
rs11961181	OID43429	BTN3A2	-4.07062	5.14682e-05	0.0078871	-0.130584	0.0320797	-0.14133	0.0199741	cis
rs12192446	OID43429	BTN3A2	-4.07062	5.14682e-05	0.0078871	-0.130584	0.0320797	-0.14133	0.0199741	cis
rs12192502	OID43429	BTN3A2	-4.07062	5.14682e-05	0.0078871	-0.130584	0.0320797	-0.14133	0.0199741	cis
rs148176865	OID43429	BTN3A2	-4.07062	5.14682e-05	0.0078871	-0.130584	0.0320797	-0.14133	0.0199741	cis
rs72838249	OID43429	BTN3A2	-4.07062	5.14682e-05	0.0078871	-0.130584	0.0320797	-0.14133	0.0199741	cis
rs9467971	OID43429	BTN3A2	-4.07062	5.14682e-05	0.0078871	-0.130584	0.0320797	-0.14133	0.0199741	cis
rs12190201	OID43429	BTN3A2	-4.07062	5.14682e-05	0.0078871	-0.130584	0.0320797	-0.14133	0.0199741	cis
rs7740207	OID43429	BTN3A2	-4.07062	5.14682e-05	0.0078871	-0.130584	0.0320797	-0.14133	0.0199741	cis
rs67011112	OID43429	BTN3A2	-4.07062	5.14682e-05	0.0078871	-0.130584	0.0320797	-0.14133	0.0199741	cis
rs4541737	OID43429	BTN3A2	-4.07062	5.14682e-05	0.0078871	-0.130584	0.0320797	-0.14133	0.0199741	cis
rs11966939	OID43429	BTN3A2	-4.07062	5.14682e-05	0.0078871	-0.130584	0.0320797	-0.14133	0.0199741	cis
rs12200985	OID43429	BTN3A2	-4.07062	5.14682e-05	0.0078871	-0.130584	0.0320797	-0.14133	0.0199741	cis
rs2437267	OID45385	MRC1	-4.0706	5.14709e-05	0.0078874	-0.0765905	0.0188155	-0.141329	0.019974	cis
rs2437268	OID45385	MRC1	-4.0706	5.14709e-05	0.0078874	-0.0765905	0.0188155	-0.141329	0.019974	cis
rs2148599	OID45385	MRC1	-4.0706	5.14709e-05	0.0078874	-0.0765905	0.0188155	-0.141329	0.019974	cis
rs2545558	OID45208	PAM	-4.07057	5.14784e-05	0.00788851	-0.0677027	0.0166322	-0.141328	0.0199737	cis
rs9908208	OID44751	LGALS9	4.07056	5.14803e-05	0.00788873	0.0855072	0.0210063	0.141328	0.0199736	cis
rs4795020	OID44751	LGALS9	4.07056	5.14803e-05	0.00788873	0.0855072	0.0210063	0.141328	0.0199736	cis
rs34443555	OID44682	GIMAP7	-4.07054	5.14852e-05	0.00788945	-0.172831	0.0424591	-0.141327	0.0199733	cis
rs60199045	OID45394	PEPD	4.07053	5.14866e-05	0.00788962	0.0910319	0.0223636	0.141327	0.0199733	cis
rs41292858	OID43313	ABHD14B	4.07053	5.14878e-05	0.00788965	0.738915	0.181528	0.141327	0.0199732	cis
rs74620519	OID43313	ABHD14B	4.07053	5.14878e-05	0.00788965	0.738915	0.181528	0.141327	0.0199732	cis
rs13065744	OID43313	ABHD14B	4.07053	5.14878e-05	0.00788965	0.738915	0.181528	0.141327	0.0199732	cis
rs78417298	OID43313	ABHD14B	4.07053	5.14878e-05	0.00788965	0.738915	0.181528	0.141327	0.0199732	cis
rs75714787	OID45336	CHL1	-4.07052	5.14884e-05	0.00788965	-0.135195	0.0332132	-0.141327	0.0199732	cis
rs74409738	OID45336	CHL1	-4.07052	5.14884e-05	0.00788965	-0.135195	0.0332132	-0.141327	0.0199732	cis
rs112752491	OID45336	CHL1	-4.07052	5.14884e-05	0.00788965	-0.135195	0.0332132	-0.141327	0.0199732	cis
rs34734282	OID40166	DNAH11	-4.07051	5.14903e-05	0.0078899	-0.528133	0.129746	-0.141326	0.0199731	cis
rs34714364	OID45460	ECM1	4.07049	5.14964e-05	0.0078908	0.174785	0.0429396	0.141325	0.0199729	cis
rs1419664	OID43511	CDSN	-4.07047	5.14989e-05	0.00789115	-0.148744	0.0365421	-0.141325	0.0199727	cis
chr9_115145076_AT_TT	OID45426	TNC	4.07046	5.15024e-05	0.00789165	0.115963	0.028489	0.141324	0.0199726	cis
rs2115096116	OID43549	CNTNAP2	4.07044	5.1507e-05	0.00789228	0.101535	0.0249444	0.141324	0.0199724	cis
rs35315807	OID40995	CEP97	-4.07044	5.1507e-05	0.00789228	-0.23599	0.0579766	-0.141324	0.0199724	cis
rs1916028	OID44682	GIMAP7	4.07042	5.15116e-05	0.00789289	0.122601	0.0301199	0.141323	0.0199722	cis
rs79554419	OID40945	CCDC170	-4.07042	5.15117e-05	0.00789289	-0.278779	0.068489	-0.141323	0.0199722	cis
rs147015923	OID40945	CCDC170	-4.07042	5.15117e-05	0.00789289	-0.278779	0.068489	-0.141323	0.0199722	cis
rs55900488	OID45467	GC	-4.07041	5.15133e-05	0.00789311	-0.16338	0.0401385	-0.141323	0.0199721	cis
rs6455678	OID45150	IGF2R	4.07038	5.15192e-05	0.00789347	0.0789314	0.0193917	0.141322	0.0199718	cis
rs6915723	OID45150	IGF2R	4.07038	5.15192e-05	0.00789347	0.0789314	0.0193917	0.141322	0.0199718	cis
rs6902099	OID45150	IGF2R	4.07038	5.15192e-05	0.00789347	0.0789314	0.0193917	0.141322	0.0199718	cis
rs3798195	OID45150	IGF2R	4.07038	5.15192e-05	0.00789347	0.0789314	0.0193917	0.141322	0.0199718	cis
rs3798194	OID45150	IGF2R	4.07038	5.15192e-05	0.00789347	0.0789314	0.0193917	0.141322	0.0199718	cis
rs9295119	OID45150	IGF2R	4.07038	5.15192e-05	0.00789347	0.0789314	0.0193917	0.141322	0.0199718	cis
rs4596512	OID45150	IGF2R	4.07038	5.15192e-05	0.00789347	0.0789314	0.0193917	0.141322	0.0199718	cis
rs59680872	OID45150	IGF2R	4.07038	5.15192e-05	0.00789347	0.0789314	0.0193917	0.141322	0.0199718	cis
rs3822843	OID45150	IGF2R	4.07038	5.15192e-05	0.00789347	0.0789314	0.0193917	0.141322	0.0199718	cis
rs3798192	OID45150	IGF2R	4.07038	5.15192e-05	0.00789347	0.0789314	0.0193917	0.141322	0.0199718	cis
rs10945647	OID45150	IGF2R	4.07038	5.15192e-05	0.00789347	0.0789314	0.0193917	0.141322	0.0199718	cis
rs10945648	OID45150	IGF2R	4.07038	5.15192e-05	0.00789347	0.0789314	0.0193917	0.141322	0.0199718	cis
rs4709388	OID45150	IGF2R	4.07038	5.15192e-05	0.00789347	0.0789314	0.0193917	0.141322	0.0199718	cis
rs9364540	OID45150	IGF2R	4.07038	5.15192e-05	0.00789347	0.0789314	0.0193917	0.141322	0.0199718	cis
rs6455679	OID45150	IGF2R	4.07038	5.15192e-05	0.00789347	0.0789314	0.0193917	0.141322	0.0199718	cis
rs7761745	OID43804	HLA-A	4.07029	5.15398e-05	0.00789656	0.206168	0.050652	0.141319	0.0199709	cis
rs7762289	OID43804	HLA-A	4.07029	5.15398e-05	0.00789656	0.206168	0.050652	0.141319	0.0199709	cis
rs2074422	OID44330	TMEM132A	-4.07023	5.15514e-05	0.00789827	-0.332292	0.0816395	-0.141317	0.0199704	cis
rs144645991	OID43320	ACP6	4.07023	5.15515e-05	0.00789827	0.347663	0.0854161	0.141317	0.0199704	cis
rs146339648	OID44482	BST1	4.07023	5.15517e-05	0.00789828	0.315486	0.0775105	0.141317	0.0199704	cis
rs1926561	OID41923	TECTB	4.0702	5.15579e-05	0.00789857	0.197471	0.0485163	0.141316	0.0199701	cis
rs9380207	OID45446	C4B	-4.0702	5.15591e-05	0.00789857	-0.215785	0.0530158	-0.141315	0.0199701	cis
rs9391701	OID45446	C4B	-4.0702	5.15591e-05	0.00789857	-0.215785	0.0530158	-0.141315	0.0199701	cis
chr6_31015863_A_AT	OID45446	C4B	-4.0702	5.15591e-05	0.00789857	-0.215785	0.0530158	-0.141315	0.0199701	cis
rs3871466	OID45446	C4B	-4.0702	5.15591e-05	0.00789857	-0.215785	0.0530158	-0.141315	0.0199701	cis
rs3869096	OID45446	C4B	-4.0702	5.15591e-05	0.00789857	-0.215785	0.0530158	-0.141315	0.0199701	cis
rs9348846	OID45446	C4B	-4.0702	5.15591e-05	0.00789857	-0.215785	0.0530158	-0.141315	0.0199701	cis
rs9368652	OID45446	C4B	-4.0702	5.15591e-05	0.00789857	-0.215785	0.0530158	-0.141315	0.0199701	cis
rs13194580	OID45446	C4B	-4.0702	5.15591e-05	0.00789857	-0.215785	0.0530158	-0.141315	0.0199701	cis
rs9348847	OID45446	C4B	-4.0702	5.15591e-05	0.00789857	-0.215785	0.0530158	-0.141315	0.0199701	cis
rs9380208	OID45446	C4B	-4.0702	5.15591e-05	0.00789857	-0.215785	0.0530158	-0.141315	0.0199701	cis
rs9348848	OID45446	C4B	-4.0702	5.15591e-05	0.00789857	-0.215785	0.0530158	-0.141315	0.0199701	cis
rs9348849	OID45446	C4B	-4.0702	5.15591e-05	0.00789857	-0.215785	0.0530158	-0.141315	0.0199701	cis
rs28993414	OID45446	C4B	-4.0702	5.15591e-05	0.00789857	-0.215785	0.0530158	-0.141315	0.0199701	cis
rs9394027	OID45446	C4B	-4.0702	5.15591e-05	0.00789857	-0.215785	0.0530158	-0.141315	0.0199701	cis
rs9295941	OID45446	C4B	-4.0702	5.15591e-05	0.00789857	-0.215785	0.0530158	-0.141315	0.0199701	cis
rs9295942	OID45446	C4B	-4.0702	5.15591e-05	0.00789857	-0.215785	0.0530158	-0.141315	0.0199701	cis
rs4713416	OID45446	C4B	-4.0702	5.15591e-05	0.00789857	-0.215785	0.0530158	-0.141315	0.0199701	cis
rs13207269	OID45446	C4B	-4.0702	5.15591e-05	0.00789857	-0.215785	0.0530158	-0.141315	0.0199701	cis
rs9391703	OID45446	C4B	-4.0702	5.15591e-05	0.00789857	-0.215785	0.0530158	-0.141315	0.0199701	cis
rs9391704	OID45446	C4B	-4.0702	5.15591e-05	0.00789857	-0.215785	0.0530158	-0.141315	0.0199701	cis
rs500386	OID44745	LEG1	-4.07019	5.156e-05	0.00789857	-0.152073	0.0373626	-0.141315	0.01997	cis
rs578312	OID44745	LEG1	-4.07019	5.156e-05	0.00789857	-0.152073	0.0373626	-0.141315	0.01997	cis
rs570462	OID44745	LEG1	-4.07019	5.156e-05	0.00789857	-0.152073	0.0373626	-0.141315	0.01997	cis
rs476148	OID44745	LEG1	-4.07019	5.156e-05	0.00789857	-0.152073	0.0373626	-0.141315	0.01997	cis
rs474188	OID44745	LEG1	-4.07019	5.156e-05	0.00789857	-0.152073	0.0373626	-0.141315	0.01997	cis
rs11962031	OID44745	LEG1	-4.07019	5.156e-05	0.00789857	-0.152073	0.0373626	-0.141315	0.01997	cis
rs6564228	OID45097	CTRB1	-4.07018	5.15629e-05	0.00789891	-0.198721	0.0488237	-0.141315	0.0199699	cis
rs12447197	OID45097	CTRB1	-4.07018	5.15629e-05	0.00789891	-0.198721	0.0488237	-0.141315	0.0199699	cis
rs72802349	OID45097	CTRB1	-4.07018	5.15629e-05	0.00789891	-0.198721	0.0488237	-0.141315	0.0199699	cis
rs13226043	OID44435	ACHE	-4.07017	5.15639e-05	0.00789895	-0.0733571	0.0180231	-0.141315	0.0199699	cis
rs12669120	OID44435	ACHE	-4.07017	5.15639e-05	0.00789895	-0.0733571	0.0180231	-0.141315	0.0199699	cis
rs12705094	OID44435	ACHE	-4.07017	5.15639e-05	0.00789895	-0.0733571	0.0180231	-0.141315	0.0199699	cis
rs10420014	OID43813	HOOK2	4.07014	5.15706e-05	0.00789991	0.103238	0.0253648	0.141314	0.0199696	cis
rs2077544	OID43813	HOOK2	4.07014	5.15706e-05	0.00789991	0.103238	0.0253648	0.141314	0.0199696	cis
rs11584635	OID45376	IL6R	4.07013	5.15742e-05	0.00790043	0.0856785	0.0210506	0.141313	0.0199694	cis
rs148608026	OID44648	FBLN7	-4.07012	5.15751e-05	0.00790052	-0.304927	0.0749184	-0.141313	0.0199694	cis
rs736417	OID44053	OBP2B	4.07011	5.15776e-05	0.00790086	0.148708	0.0365365	0.141313	0.0199692	cis
rs28676580	OID42623	IL34	4.07011	5.1578e-05	0.00790086	0.210458	0.0517081	0.141313	0.0199692	cis
rs8060947	OID42623	IL34	4.07011	5.1578e-05	0.00790086	0.210458	0.0517081	0.141313	0.0199692	cis
rs3740763	OID43311	AAMDC	4.07008	5.15855e-05	0.00790186	0.130526	0.0320698	0.141311	0.0199689	cis
rs113386629	OID43169	TDO2	4.07007	5.15855e-05	0.00790186	0.248761	0.0611196	0.141311	0.0199689	cis
rs200931270	OID43169	TDO2	4.07007	5.15855e-05	0.00790186	0.248761	0.0611196	0.141311	0.0199689	cis
rs201755427	OID43169	TDO2	4.07007	5.15855e-05	0.00790186	0.248761	0.0611196	0.141311	0.0199689	cis
rs885786	OID45254	SERPINA11	4.07006	5.15884e-05	0.00790228	0.132809	0.0326307	0.141311	0.0199688	cis
rs5751777	OID45186	MIF	4.07005	5.15915e-05	0.00790271	0.122087	0.0299964	0.14131	0.0199686	cis
rs129883	OID45349	DBH	-4.07002	5.15983e-05	0.00790371	-0.249822	0.061381	-0.141309	0.0199683	cis
rs3845291	OID44452	AGRN	-4.07001	5.15989e-05	0.00790377	-0.095264	0.0234063	-0.141309	0.0199683	cis
rs13264644	OID45262	SLURP1	4.07	5.16008e-05	0.00790403	0.0984909	0.0241992	0.141309	0.0199682	cis
rs61821087	OID45340	CR1	-4.06999	5.16038e-05	0.00790445	-0.148468	0.0364787	-0.141308	0.0199681	cis
rs8113000	OID44708	ICAM5	-4.06997	5.1608e-05	0.00790505	-0.0965919	0.0237328	-0.141308	0.0199679	cis
rs1466896	OID43821	HSD17B14	4.06995	5.16116e-05	0.00790557	0.344745	0.0847048	0.141307	0.0199677	cis
rs9814993	OID44774	MELTF	-4.06995	5.16118e-05	0.00790557	-0.15376	0.0377794	-0.141307	0.0199677	cis
rs3104410	OID43805	HLA-DRA	-4.06994	5.16145e-05	0.00790594	-0.320917	0.0788505	-0.141307	0.0199676	cis
rs1402367	OID43525	CHCHD6	4.06994	5.16151e-05	0.00790601	0.093631	0.0230055	0.141307	0.0199676	cis
rs199828328	OID42447	FCER1A	4.06992	5.16188e-05	0.00790625	0.169168	0.0415655	0.141306	0.0199674	cis
rs200757971	OID42447	FCER1A	4.06992	5.16188e-05	0.00790625	0.169168	0.0415655	0.141306	0.0199674	cis
rs61267648	OID42447	FCER1A	4.06992	5.16188e-05	0.00790625	0.169168	0.0415655	0.141306	0.0199674	cis
rs12075558	OID42447	FCER1A	4.06992	5.16188e-05	0.00790625	0.169168	0.0415655	0.141306	0.0199674	cis
rs2875783	OID42447	FCER1A	4.06992	5.16188e-05	0.00790625	0.169168	0.0415655	0.141306	0.0199674	cis
rs16841957	OID42447	FCER1A	4.06992	5.16188e-05	0.00790625	0.169168	0.0415655	0.141306	0.0199674	cis
rs12083313	OID42447	FCER1A	4.06992	5.16188e-05	0.00790625	0.169168	0.0415655	0.141306	0.0199674	cis
rs12097396	OID42447	FCER1A	4.06992	5.16188e-05	0.00790625	0.169168	0.0415655	0.141306	0.0199674	cis
rs56697178	OID42447	FCER1A	4.06992	5.16188e-05	0.00790625	0.169168	0.0415655	0.141306	0.0199674	cis
rs72841536	OID44484	BTN2A1	-4.06989	5.16262e-05	0.00790735	-0.130737	0.032123	-0.141305	0.0199671	cis
rs7792304	OID45144	HSPB1	-4.06987	5.16301e-05	0.0079079	-0.173861	0.0427191	-0.141304	0.0199669	cis
rs12240162	OID44350	TNR	-4.06986	5.16321e-05	0.00790802	-0.163508	0.0401754	-0.141304	0.0199668	cis
rs57107679	OID44350	TNR	-4.06986	5.16321e-05	0.00790802	-0.163508	0.0401754	-0.141304	0.0199668	cis
rs6702143	OID44350	TNR	-4.06986	5.16321e-05	0.00790802	-0.163508	0.0401754	-0.141304	0.0199668	cis
rs57091017	OID44350	TNR	-4.06986	5.16321e-05	0.00790802	-0.163508	0.0401754	-0.141304	0.0199668	cis
rs984692	OID45481	PGLYRP2	4.06986	5.16321e-05	0.00790802	0.122733	0.0301567	0.141304	0.0199668	cis
rs111354897	OID45420	TFRC	-4.06986	5.16332e-05	0.00790802	-0.0715879	0.0175898	-0.141304	0.0199668	cis
rs57909928	OID45420	TFRC	4.06986	5.16332e-05	0.00790802	0.0715879	0.0175898	0.141304	0.0199668	cis
rs61232442	OID45420	TFRC	4.06986	5.16332e-05	0.00790802	0.0715879	0.0175898	0.141304	0.0199668	cis
rs6790016	OID45420	TFRC	4.06986	5.16332e-05	0.00790802	0.0715879	0.0175898	0.141304	0.0199668	cis
rs6792601	OID45420	TFRC	4.06986	5.16332e-05	0.00790802	0.0715879	0.0175898	0.141304	0.0199668	cis
rs1199770067	OID45190	MSMB	4.06985	5.16343e-05	0.00790815	0.267982	0.0658457	0.141304	0.0199667	cis
rs367364	OID42553	HCG22	4.06984	5.16373e-05	0.0079085	0.543619	0.133573	0.141303	0.0199666	cis
rs394439	OID42553	HCG22	4.06984	5.16373e-05	0.0079085	0.543619	0.133573	0.141303	0.0199666	cis
rs369637	OID42553	HCG22	4.06984	5.16373e-05	0.0079085	0.543619	0.133573	0.141303	0.0199666	cis
rs141413598	OID44909	SCG3	4.0698	5.16445e-05	0.00790958	0.263051	0.0646347	0.141302	0.0199663	cis
rs9809477	OID43542	CLSTN2	-4.0698	5.16458e-05	0.00790959	-0.241355	0.0593039	-0.141302	0.0199662	cis
rs71314532	OID43542	CLSTN2	-4.0698	5.16458e-05	0.00790959	-0.241355	0.0593039	-0.141302	0.0199662	cis
rs67271705	OID43542	CLSTN2	-4.0698	5.16458e-05	0.00790959	-0.241355	0.0593039	-0.141302	0.0199662	cis
rs2009192	OID43542	CLSTN2	-4.0698	5.16458e-05	0.00790959	-0.241355	0.0593039	-0.141302	0.0199662	cis
rs9824931	OID43542	CLSTN2	-4.0698	5.16458e-05	0.00790959	-0.241355	0.0593039	-0.141302	0.0199662	cis
rs570336085	OID40073	C14orf178	-4.06976	5.16537e-05	0.00791072	-0.549835	0.135103	-0.141301	0.0199659	cis
rs190034602	OID40073	C14orf178	-4.06976	5.16537e-05	0.00791072	-0.549835	0.135103	-0.141301	0.0199659	cis
rs9793907	OID43705	FCRL2	-4.06974	5.16573e-05	0.00791123	-0.11432	0.0280902	-0.1413	0.0199657	cis
rs72853757	OID44928	SGSH	4.06973	5.16602e-05	0.00791154	0.156315	0.0384091	0.1413	0.0199656	cis
rs2138122	OID44928	SGSH	4.06973	5.16602e-05	0.00791154	0.156315	0.0384091	0.1413	0.0199656	cis
rs9908195	OID44928	SGSH	4.06973	5.16602e-05	0.00791154	0.156315	0.0384091	0.1413	0.0199656	cis
rs8082099	OID44928	SGSH	4.06973	5.16602e-05	0.00791154	0.156315	0.0384091	0.1413	0.0199656	cis
rs11748357	OID42897	PDZD2	-4.06967	5.16737e-05	0.00791358	-0.199855	0.0491085	-0.141298	0.019965	cis
rs111905671	OID44278	SPINT3	4.06967	5.16745e-05	0.00791366	0.20822	0.051164	0.141297	0.019965	cis
rs61854073	OID45190	MSMB	4.06964	5.1679e-05	0.00791432	0.505891	0.124308	0.141297	0.0199648	cis
rs55875685	OID44129	PRSS53	-4.06964	5.16793e-05	0.00791432	-0.111467	0.0273898	-0.141297	0.0199647	cis
rs60300150	OID41430	LRRTM4	-4.06964	5.16804e-05	0.00791445	-0.159822	0.0392719	-0.141296	0.0199647	cis
chr3_66263661_T_TTTTG	OID43934	LRIG1	-4.06963	5.16816e-05	0.00791456	-0.0991988	0.0243754	-0.141296	0.0199646	cis
rs7629911	OID43934	LRIG1	-4.06963	5.16816e-05	0.00791456	-0.0991988	0.0243754	-0.141296	0.0199646	cis
rs7216347	OID43475	CCL8	-4.06962	5.16847e-05	0.00791501	-0.14399	0.0353817	-0.141296	0.0199645	cis
rs232773	OID44304	TACSTD2	-4.06959	5.16899e-05	0.00791577	-0.0880954	0.0216472	-0.141295	0.0199643	cis
rs1054090	OID45369	HGFAC	4.06957	5.16962e-05	0.00791662	0.0771386	0.018955	0.141294	0.019964	cis
rs2960296	OID45369	HGFAC	4.06957	5.16962e-05	0.00791662	0.0771386	0.018955	0.141294	0.019964	cis
rs2488809	OID45369	HGFAC	4.06957	5.16962e-05	0.00791662	0.0771386	0.018955	0.141294	0.019964	cis
rs12737400	OID45389	NID1	-4.06954	5.17016e-05	0.00791738	-0.0908788	0.0223315	-0.141293	0.0199638	cis
rs10924244	OID45389	NID1	-4.06954	5.17016e-05	0.00791738	-0.0908788	0.0223315	-0.141293	0.0199638	cis
rs12960235	OID44231	SERPINB8	4.06953	5.17044e-05	0.00791778	0.142734	0.0350739	0.141293	0.0199636	cis
rs6145179	OID43774	GPC5	-4.0695	5.17094e-05	0.0079185	-0.192792	0.0473749	-0.141292	0.0199634	cis
rs2058717	OID45243	QPCT	4.06949	5.17128e-05	0.00791895	0.106653	0.0262081	0.141291	0.0199633	cis
rs56107750	OID45243	QPCT	4.06949	5.17128e-05	0.00791895	0.106653	0.0262081	0.141291	0.0199633	cis
rs11760752	OID43539	CLIP2	4.06947	5.17165e-05	0.00791947	0.327703	0.0805272	0.141291	0.0199631	cis
rs12788473	OID43980	MMP12	4.06944	5.17239e-05	0.00792057	0.166992	0.0410356	0.14129	0.0199628	cis
rs12596403	OID44524	CDH15	-4.06942	5.17267e-05	0.00792097	-0.183108	0.0449961	-0.141289	0.0199626	cis
rs1957940	OID44313	TCL1A	4.06939	5.17348e-05	0.00792199	0.260872	0.064106	0.141288	0.0199623	cis
rs4900291	OID44313	TCL1A	4.06939	5.17348e-05	0.00792199	0.260872	0.064106	0.141288	0.0199623	cis
rs7153618	OID44313	TCL1A	4.06939	5.17348e-05	0.00792199	0.260872	0.064106	0.141288	0.0199623	cis
rs11849149	OID44313	TCL1A	4.06939	5.17348e-05	0.00792199	0.260872	0.064106	0.141288	0.0199623	cis
rs10438223	OID44313	TCL1A	4.06939	5.17348e-05	0.00792199	0.260872	0.064106	0.141288	0.0199623	cis
rs10145353	OID44313	TCL1A	4.06939	5.17348e-05	0.00792199	0.260872	0.064106	0.141288	0.0199623	cis
rs625686	OID43556	COMT	4.06938	5.17362e-05	0.00792217	0.165757	0.0407326	0.141288	0.0199622	cis
rs12549783	OID43747	GFRA2	4.06936	5.17405e-05	0.0079228	0.0589829	0.0144944	0.141287	0.019962	cis
rs3843779	OID43576	CST5	-4.06933	5.17465e-05	0.00792368	-0.144342	0.0354708	-0.141286	0.0199618	cis
rs5818080	OID41566	NUDT7	-4.06932	5.17495e-05	0.00792409	-0.346017	0.0850305	-0.141286	0.0199616	cis
rs10975139	OID44083	PDCD1LG2	-4.06929	5.17552e-05	0.00792494	-0.0868643	0.0213463	-0.141285	0.0199614	cis
rs114930144	OID45208	PAM	4.06928	5.17573e-05	0.00792515	0.234242	0.0575635	0.141284	0.0199613	cis
rs116518714	OID45208	PAM	4.06928	5.17573e-05	0.00792515	0.234242	0.0575635	0.141284	0.0199613	cis
rs76067995	OID45208	PAM	4.06928	5.17573e-05	0.00792515	0.234242	0.0575635	0.141284	0.0199613	cis
rs367957090	OID42672	KIR3DL1	4.06927	5.17599e-05	0.00792537	1.17501	0.288751	0.141284	0.0199612	cis
rs74911239	OID45190	MSMB	4.06927	5.17603e-05	0.00792537	0.424896	0.104416	0.141284	0.0199612	cis
rs73468311	OID41053	CREB3L1	4.06927	5.17609e-05	0.00792537	0.62062	0.152514	0.141284	0.0199611	cis
rs2037311	OID41053	CREB3L1	4.06927	5.17609e-05	0.00792537	0.62062	0.152514	0.141284	0.0199611	cis
rs12284956	OID41053	CREB3L1	4.06927	5.17609e-05	0.00792537	0.62062	0.152514	0.141284	0.0199611	cis
rs9300053	OID41053	CREB3L1	4.06927	5.17609e-05	0.00792537	0.62062	0.152514	0.141284	0.0199611	cis
rs12281674	OID41053	CREB3L1	4.06927	5.17609e-05	0.00792537	0.62062	0.152514	0.141284	0.0199611	cis
rs12281069	OID41053	CREB3L1	4.06927	5.17609e-05	0.00792537	0.62062	0.152514	0.141284	0.0199611	cis
rs4756038	OID41053	CREB3L1	4.06927	5.17609e-05	0.00792537	0.62062	0.152514	0.141284	0.0199611	cis
rs34654456	OID44793	MSR1	4.06924	5.17662e-05	0.00792593	0.196984	0.048408	0.141283	0.0199609	cis
rs146467799	OID44793	MSR1	4.06924	5.17662e-05	0.00792593	0.196984	0.048408	0.141283	0.0199609	cis
rs35269124	OID44793	MSR1	4.06924	5.17662e-05	0.00792593	0.196984	0.048408	0.141283	0.0199609	cis
rs112139361	OID44793	MSR1	4.06924	5.17662e-05	0.00792593	0.196984	0.048408	0.141283	0.0199609	cis
rs144118109	OID44793	MSR1	4.06924	5.17662e-05	0.00792593	0.196984	0.048408	0.141283	0.0199609	cis
rs17621852	OID44793	MSR1	4.06924	5.17662e-05	0.00792593	0.196984	0.048408	0.141283	0.0199609	cis
rs1526456	OID44793	MSR1	4.06924	5.17662e-05	0.00792593	0.196984	0.048408	0.141283	0.0199609	cis
rs12567251	OID45287	TNN	4.06922	5.17723e-05	0.00792629	0.130809	0.0321461	0.141282	0.0199606	cis
rs140470027	OID45287	TNN	4.06922	5.17723e-05	0.00792629	0.130809	0.0321461	0.141282	0.0199606	cis
rs61827385	OID45287	TNN	4.06922	5.17723e-05	0.00792629	0.130809	0.0321461	0.141282	0.0199606	cis
rs7517248	OID45287	TNN	4.06922	5.17723e-05	0.00792629	0.130809	0.0321461	0.141282	0.0199606	cis
rs61827388	OID45287	TNN	4.06922	5.17723e-05	0.00792629	0.130809	0.0321461	0.141282	0.0199606	cis
rs6676700	OID45287	TNN	4.06922	5.17723e-05	0.00792629	0.130809	0.0321461	0.141282	0.0199606	cis
rs6667611	OID45287	TNN	4.06922	5.17723e-05	0.00792629	0.130809	0.0321461	0.141282	0.0199606	cis
rs61827392	OID45287	TNN	4.06922	5.17723e-05	0.00792629	0.130809	0.0321461	0.141282	0.0199606	cis
rs140182598	OID45213	PDGFRB	4.06921	5.17732e-05	0.00792629	0.139949	0.0343923	0.141282	0.0199606	cis
rs1469690	OID45213	PDGFRB	4.06921	5.17732e-05	0.00792629	0.139949	0.0343923	0.141282	0.0199606	cis
rs2278394	OID45213	PDGFRB	4.06921	5.17732e-05	0.00792629	0.139949	0.0343923	0.141282	0.0199606	cis
rs6887999	OID45213	PDGFRB	4.06921	5.17732e-05	0.00792629	0.139949	0.0343923	0.141282	0.0199606	cis
rs6888440	OID45213	PDGFRB	4.06921	5.17732e-05	0.00792629	0.139949	0.0343923	0.141282	0.0199606	cis
rs10062594	OID45213	PDGFRB	4.06921	5.17732e-05	0.00792629	0.139949	0.0343923	0.141282	0.0199606	cis
rs6860276	OID45213	PDGFRB	4.06921	5.17732e-05	0.00792629	0.139949	0.0343923	0.141282	0.0199606	cis
rs58861317	OID45213	PDGFRB	4.06921	5.17732e-05	0.00792629	0.139949	0.0343923	0.141282	0.0199606	cis
rs6894582	OID45213	PDGFRB	4.06921	5.17732e-05	0.00792629	0.139949	0.0343923	0.141282	0.0199606	cis
rs145571340	OID45213	PDGFRB	4.06921	5.17732e-05	0.00792629	0.139949	0.0343923	0.141282	0.0199606	cis
rs7715409	OID45213	PDGFRB	4.06921	5.17732e-05	0.00792629	0.139949	0.0343923	0.141282	0.0199606	cis
rs148747491	OID45213	PDGFRB	4.06921	5.17732e-05	0.00792629	0.139949	0.0343923	0.141282	0.0199606	cis
rs17886762	OID44111	PON2	-4.06913	5.1791e-05	0.00792897	-0.250521	0.0615661	-0.141279	0.0199598	cis
rs185586862	OID45068	CES1	-4.06912	5.17924e-05	0.00792915	-0.472895	0.116215	-0.141279	0.0199597	cis
rs186546458	OID45333	CFHR5	4.06908	5.18019e-05	0.00793056	0.314335	0.0772496	0.141277	0.0199593	cis
rs10010424	OID45414	SPARCL1	4.06906	5.18071e-05	0.00793134	0.0791689	0.0194563	0.141277	0.0199591	cis
rs6877404	OID43843	IL12B	-4.06905	5.18074e-05	0.00793134	-0.369718	0.0908608	-0.141277	0.0199591	cis
rs9470668	OID43966	MDGA1	-4.06905	5.18087e-05	0.0079315	-0.152486	0.0374746	-0.141276	0.019959	cis
rs11082942	OID42349	DCC	4.06904	5.18099e-05	0.00793154	0.111679	0.0274459	0.141276	0.019959	cis
rs9956976	OID42349	DCC	4.06904	5.18099e-05	0.00793154	0.111679	0.0274459	0.141276	0.019959	cis
rs7234408	OID42349	DCC	4.06904	5.18099e-05	0.00793154	0.111679	0.0274459	0.141276	0.019959	cis
rs12455163	OID42349	DCC	4.06904	5.18099e-05	0.00793154	0.111679	0.0274459	0.141276	0.019959	cis
rs143156903	OID44578	CTSC	-4.06904	5.18104e-05	0.00793155	-0.342522	0.0841775	-0.141276	0.019959	cis
rs146405677	OID44578	CTSC	-4.06904	5.18104e-05	0.00793155	-0.342522	0.0841775	-0.141276	0.019959	cis
rs1054516	OID42240	CD36	4.069	5.18188e-05	0.0079328	0.124264	0.0305391	0.141275	0.0199586	cis
rs9658238	OID45373	IGFBP3	4.069	5.18202e-05	0.00793297	0.0931799	0.0229	0.141275	0.0199585	cis
rs35352100	OID44552	CNTN5	4.06899	5.18211e-05	0.00793308	0.148958	0.0366081	0.141274	0.0199585	cis
rs137315	OID44982	TIMP3	-4.06899	5.18216e-05	0.00793311	-0.334891	0.0823034	-0.141274	0.0199585	cis
rs3020644	OID43805	HLA-DRA	-4.06898	5.18225e-05	0.00793322	-0.233049	0.0572744	-0.141274	0.0199584	cis
rs1160398	OID43457	CBLN4	-4.06898	5.18241e-05	0.00793343	-0.0911608	0.0224039	-0.141274	0.0199583	cis
rs4342971	OID43066	SFTPA2	-4.06896	5.1829e-05	0.00793403	-0.197691	0.0485851	-0.141273	0.0199581	cis
rs7908551	OID43066	SFTPA2	-4.06896	5.1829e-05	0.00793403	-0.197691	0.0485851	-0.141273	0.0199581	cis
rs35080835	OID43066	SFTPA2	-4.06896	5.1829e-05	0.00793403	-0.197691	0.0485851	-0.141273	0.0199581	cis
rs7924262	OID43066	SFTPA2	-4.06896	5.1829e-05	0.00793403	-0.197691	0.0485851	-0.141273	0.0199581	cis
rs144241592	OID45142	HPD	-4.06895	5.18296e-05	0.00793409	-0.200097	0.0491765	-0.141273	0.0199581	cis
rs76992175	OID43279	VSTM1	-4.06895	5.1831e-05	0.00793412	-0.255996	0.0629145	-0.141273	0.019958	cis
rs11556769	OID43279	VSTM1	-4.06895	5.1831e-05	0.00793412	-0.255996	0.0629145	-0.141273	0.019958	cis
rs76781318	OID43279	VSTM1	-4.06895	5.1831e-05	0.00793412	-0.255996	0.0629145	-0.141273	0.019958	cis
rs62143397	OID43279	VSTM1	-4.06895	5.1831e-05	0.00793412	-0.255996	0.0629145	-0.141273	0.019958	cis
rs79307734	OID43279	VSTM1	-4.06895	5.1831e-05	0.00793412	-0.255996	0.0629145	-0.141273	0.019958	cis
rs113984070	OID44294	STX8	-4.06893	5.18337e-05	0.0079345	-0.432703	0.106343	-0.141273	0.0199579	cis
rs35238609	OID41501	MTRES1	4.06885	5.18514e-05	0.00793717	0.957101	0.235226	0.14127	0.0199571	cis
rs113877493	OID45325	CCL18	4.06882	5.18582e-05	0.00793818	0.177449	0.043612	0.141269	0.0199568	cis
rs16867665	OID43923	LIFR	4.06881	5.18611e-05	0.00793859	0.0836331	0.0205547	0.141268	0.0199567	cis
rs74969563	OID43920	LEFTY2	4.06879	5.1864e-05	0.00793895	0.247525	0.060835	0.141268	0.0199566	cis
rs6659731	OID43920	LEFTY2	4.06879	5.1864e-05	0.00793895	0.247525	0.060835	0.141268	0.0199566	cis
rs17061477	OID44394	VNN2	4.06879	5.18653e-05	0.00793912	0.217823	0.053535	0.141268	0.0199565	cis
rs17883958	OID44783	MMP1	-4.06874	5.18762e-05	0.00794072	-0.486999	0.119693	-0.141266	0.0199561	cis
rs17882592	OID44783	MMP1	-4.06874	5.18762e-05	0.00794072	-0.486999	0.119693	-0.141266	0.0199561	cis
rs187269438	OID43552	COL2A1	4.06874	5.18768e-05	0.00794076	1.06935	0.262821	0.141266	0.019956	cis
rs2517546	OID40960	CCHCR1	4.06873	5.1879e-05	0.00794108	0.276034	0.0678429	0.141265	0.0199559	cis
rs8019293	OID44921	SERPINA12	4.06868	5.18882e-05	0.00794226	0.204972	0.050378	0.141264	0.0199555	cis
rs1847036	OID45012	VCAN	-4.06868	5.18889e-05	0.00794226	-0.0882866	0.0216991	-0.141264	0.0199555	cis
rs10044290	OID45012	VCAN	-4.06868	5.18889e-05	0.00794226	-0.0882866	0.0216991	-0.141264	0.0199555	cis
rs10062095	OID45012	VCAN	-4.06868	5.18889e-05	0.00794226	-0.0882866	0.0216991	-0.141264	0.0199555	cis
rs6862747	OID45012	VCAN	-4.06868	5.18889e-05	0.00794226	-0.0882866	0.0216991	-0.141264	0.0199555	cis
chr5_82607237_CA_C	OID45012	VCAN	-4.06868	5.18889e-05	0.00794226	-0.0882866	0.0216991	-0.141264	0.0199555	cis
rs62366221	OID45012	VCAN	-4.06868	5.18889e-05	0.00794226	-0.0882866	0.0216991	-0.141264	0.0199555	cis
rs62366223	OID45012	VCAN	-4.06868	5.18889e-05	0.00794226	-0.0882866	0.0216991	-0.141264	0.0199555	cis
rs12653749	OID45012	VCAN	-4.06868	5.18889e-05	0.00794226	-0.0882866	0.0216991	-0.141264	0.0199555	cis
rs2493723	OID44927	SFTPD	4.06867	5.18911e-05	0.00794256	0.140948	0.0346422	0.141264	0.0199554	cis
rs190256229	OID45223	PILRA	-4.06864	5.18977e-05	0.00794354	-0.145104	0.035664	-0.141263	0.0199551	cis
rs13045074	OID41806	SIRPG	-4.06863	5.18991e-05	0.0079437	-0.186434	0.0458224	-0.141262	0.019955	cis
rs6001159	OID44817	NPTXR	-4.06863	5.18992e-05	0.0079437	-0.103028	0.0253224	-0.141262	0.019955	cis
rs151327791	OID43989	MRPL58	-4.0686	5.19065e-05	0.00794477	-0.930109	0.228607	-0.141261	0.0199547	cis
rs28896021	OID40354	KNSTRN	4.06856	5.19142e-05	0.00794585	0.476729	0.117174	0.14126	0.0199544	cis
rs28539674	OID40354	KNSTRN	4.06856	5.19142e-05	0.00794585	0.476729	0.117174	0.14126	0.0199544	cis
rs11858278	OID40354	KNSTRN	4.06856	5.19142e-05	0.00794585	0.476729	0.117174	0.14126	0.0199544	cis
rs8049866	OID44467	APOBR	-4.06856	5.1916e-05	0.00794609	-0.156498	0.0384653	-0.14126	0.0199543	cis
rs16828386	OID42991	RARRES1	4.06855	5.19178e-05	0.00794632	0.20199	0.0496467	0.141259	0.0199542	cis
rs12186451	OID45213	PDGFRB	-4.06855	5.19184e-05	0.00794638	-0.100168	0.0246201	-0.141259	0.0199542	cis
rs202166059	OID42621	IL31RA	4.06851	5.19257e-05	0.00794746	0.252956	0.062174	0.141258	0.0199539	cis
rs4948699	OID44179	RET	-4.06849	5.19315e-05	0.00794832	-0.0913778	0.0224599	-0.141257	0.0199536	cis
rs41268844	OID43511	CDSN	4.06845	5.19381e-05	0.00794929	0.167096	0.0410712	0.141256	0.0199533	cis
rs148811915	OID43336	ADGRE1	4.06843	5.19446e-05	0.00795024	0.679623	0.167048	0.141255	0.019953	cis
rs3826877	OID43704	FCAR	4.06842	5.19455e-05	0.00795034	0.131735	0.0323799	0.141255	0.019953	cis
rs11025754	OID44807	NELL1	4.0684	5.19512e-05	0.00795116	0.107934	0.0265298	0.141254	0.0199527	cis
chr2_108139460_G_GA	OID42986	RANBP2	-4.06839	5.19513e-05	0.00795116	-0.674681	0.165835	-0.141254	0.0199527	cis
rs6509881	OID43909	LAIR2	4.06838	5.19538e-05	0.00795151	0.283875	0.069776	0.141254	0.0199526	cis
rs147469536	OID44546	CLEC5A	-4.06838	5.19556e-05	0.00795175	-0.297385	0.0730967	-0.141254	0.0199526	cis
rs10090285	OID44132	PSCA	4.06835	5.19602e-05	0.00795238	0.668224	0.164249	0.141253	0.0199524	cis
rs10093579	OID44132	PSCA	4.06835	5.19602e-05	0.00795238	0.668224	0.164249	0.141253	0.0199524	cis
chr4_25189610_G_T	OID45413	SOD3	4.06835	5.1961e-05	0.00795247	0.134489	0.0330575	0.141253	0.0199523	cis
rs9616825	OID41691	RABL2B	-4.06835	5.19616e-05	0.00795252	-0.168524	0.0414233	-0.141253	0.0199523	cis
rs72704620	OID45460	ECM1	4.06834	5.1963e-05	0.00795269	0.283854	0.0697715	0.141252	0.0199522	cis
chr19_9996779_A_AAG	OID41573	OLFM2	4.06832	5.19683e-05	0.00795347	0.362567	0.0891197	0.141252	0.019952	cis
rs114425848	OID45288	TNXB	4.06829	5.19752e-05	0.0079545	0.169636	0.0416971	0.14125	0.0199517	cis
rs3810102	OID44246	SIGLEC8	4.06828	5.19758e-05	0.00795453	0.230526	0.0566643	0.14125	0.0199517	cis
rs12453516	OID43475	CCL8	4.06828	5.19759e-05	0.00795453	0.397689	0.0977534	0.14125	0.0199517	cis
rs756463	OID44744	LECT2	4.06825	5.1982e-05	0.00795542	0.276027	0.0678489	0.141249	0.0199514	cis
rs17530508	OID45394	PEPD	4.06825	5.19829e-05	0.00795552	0.0857013	0.0210659	0.141249	0.0199514	cis
rs7719910	OID45213	PDGFRB	4.06825	5.1984e-05	0.00795566	0.135599	0.0333312	0.141249	0.0199513	cis
rs16947580	OID43774	GPC5	-4.06823	5.19864e-05	0.00795599	-0.193309	0.0475166	-0.141249	0.0199512	cis
rs11157803	OID45196	NID2	-4.06821	5.19911e-05	0.00795668	-0.190388	0.046799	-0.141248	0.019951	cis
rs4744121	OID45207	OGN	-4.06817	5.2e-05	0.00795793	-0.222268	0.054636	-0.141247	0.0199506	cis
rs4744122	OID45207	OGN	-4.06817	5.2e-05	0.00795793	-0.222268	0.054636	-0.141247	0.0199506	cis
rs3847317	OID45207	OGN	-4.06817	5.2e-05	0.00795793	-0.222268	0.054636	-0.141247	0.0199506	cis
rs116970198	OID42731	MANSC4	-4.06817	5.20009e-05	0.00795803	-0.556924	0.136898	-0.141246	0.0199506	cis
rs28650939	OID44841	PDGFRA	4.06816	5.20032e-05	0.00795835	0.124787	0.030674	0.141246	0.0199505	cis
rs78256736	OID43749	GFRAL	4.06815	5.20043e-05	0.00795837	0.279591	0.0687268	0.141246	0.0199504	cis
rs12661383	OID43749	GFRAL	4.06815	5.20043e-05	0.00795837	0.279591	0.0687268	0.141246	0.0199504	cis
rs2297806	OID43749	GFRAL	4.06815	5.20043e-05	0.00795837	0.279591	0.0687268	0.141246	0.0199504	cis
rs189955489	OID43749	GFRAL	4.06815	5.20043e-05	0.00795837	0.279591	0.0687268	0.141246	0.0199504	cis
rs9801805	OID44132	PSCA	4.06813	5.20088e-05	0.00795902	0.947998	0.23303	0.141245	0.0199502	cis
rs140935701	OID40470	NT5C3B	4.06811	5.20129e-05	0.00795961	0.374462	0.092048	0.141245	0.01995	cis
rs62106287	OID45481	PGLYRP2	4.06809	5.20184e-05	0.00796038	0.126138	0.0310068	0.141244	0.0199498	cis
rs372248233	OID45481	PGLYRP2	4.06809	5.20184e-05	0.00796038	0.126138	0.0310068	0.141244	0.0199498	cis
rs595224	OID43556	COMT	4.06807	5.20212e-05	0.00796078	0.16496	0.0405498	0.141243	0.0199497	cis
rs4350308	OID44927	SFTPD	4.06805	5.20275e-05	0.00796135	0.139114	0.0341967	0.141242	0.0199494	cis
rs2152547	OID44927	SFTPD	4.06805	5.20275e-05	0.00796135	0.139114	0.0341967	0.141242	0.0199494	cis
rs7077774	OID44927	SFTPD	4.06805	5.20275e-05	0.00796135	0.139114	0.0341967	0.141242	0.0199494	cis
rs7082054	OID44927	SFTPD	4.06805	5.20275e-05	0.00796135	0.139114	0.0341967	0.141242	0.0199494	cis
rs7087123	OID44927	SFTPD	4.06805	5.20275e-05	0.00796135	0.139114	0.0341967	0.141242	0.0199494	cis
rs12242565	OID44927	SFTPD	4.06805	5.20275e-05	0.00796135	0.139114	0.0341967	0.141242	0.0199494	cis
rs12253371	OID44927	SFTPD	4.06805	5.20275e-05	0.00796135	0.139114	0.0341967	0.141242	0.0199494	cis
rs67417091	OID44927	SFTPD	4.06805	5.20275e-05	0.00796135	0.139114	0.0341967	0.141242	0.0199494	cis
rs10887423	OID44927	SFTPD	4.06805	5.20275e-05	0.00796135	0.139114	0.0341967	0.141242	0.0199494	cis
rs463026	OID45336	CHL1	4.06804	5.20295e-05	0.00796135	0.133837	0.0328997	0.141242	0.0199493	cis
rs457391	OID45336	CHL1	4.06804	5.20295e-05	0.00796135	0.133837	0.0328997	0.141242	0.0199493	cis
rs332457	OID45336	CHL1	4.06804	5.20295e-05	0.00796135	0.133837	0.0328997	0.141242	0.0199493	cis
rs73007357	OID45336	CHL1	-4.06804	5.20295e-05	0.00796135	-0.133837	0.0328997	-0.141242	0.0199493	cis
rs17006157	OID45336	CHL1	-4.06804	5.20295e-05	0.00796135	-0.133837	0.0328997	-0.141242	0.0199493	cis
rs73016741	OID45336	CHL1	-4.06804	5.20295e-05	0.00796135	-0.133837	0.0328997	-0.141242	0.0199493	cis
rs17006405	OID45336	CHL1	-4.06804	5.20295e-05	0.00796135	-0.133837	0.0328997	-0.141242	0.0199493	cis
rs17006552	OID45336	CHL1	-4.06804	5.20295e-05	0.00796135	-0.133837	0.0328997	-0.141242	0.0199493	cis
rs931678	OID45336	CHL1	-4.06804	5.20295e-05	0.00796135	-0.133837	0.0328997	-0.141242	0.0199493	cis
rs931679	OID45336	CHL1	-4.06804	5.20295e-05	0.00796135	-0.133837	0.0328997	-0.141242	0.0199493	cis
rs7426414	OID43314	ABI3BP	-4.06801	5.20344e-05	0.007962	-0.227153	0.0558388	-0.141241	0.0199491	cis
rs73141183	OID43314	ABI3BP	-4.06801	5.20344e-05	0.007962	-0.227153	0.0558388	-0.141241	0.0199491	cis
rs61549238	OID43314	ABI3BP	-4.06801	5.20344e-05	0.007962	-0.227153	0.0558388	-0.141241	0.0199491	cis
rs544221	OID44930	SHMT1	-4.06801	5.20347e-05	0.007962	-0.191896	0.0471719	-0.141241	0.0199491	cis
rs188968442	OID45423	THBS4	4.068	5.20371e-05	0.0079622	0.312321	0.076775	0.141241	0.019949	cis
rs72770661	OID45423	THBS4	4.068	5.20371e-05	0.0079622	0.312321	0.076775	0.141241	0.019949	cis
rs72770663	OID45423	THBS4	4.068	5.20371e-05	0.0079622	0.312321	0.076775	0.141241	0.019949	cis
rs56383971	OID45423	THBS4	4.068	5.20371e-05	0.0079622	0.312321	0.076775	0.141241	0.019949	cis
rs72770665	OID45423	THBS4	4.068	5.20371e-05	0.0079622	0.312321	0.076775	0.141241	0.019949	cis
rs1618332	OID45005	TYRO3	-4.068	5.20385e-05	0.00796237	-0.0751474	0.0184728	-0.141241	0.0199489	cis
rs1024868	OID45204	NRP2	-4.06798	5.20414e-05	0.00796278	-0.0955784	0.0234953	-0.14124	0.0199488	cis
chr7_23479206_T_TA	OID44692	GPNMB	-4.06797	5.20443e-05	0.00796318	-0.0719747	0.017693	-0.14124	0.0199487	cis
rs117599083	OID45349	DBH	4.06796	5.20462e-05	0.00796321	1.1736	0.288499	0.141239	0.0199486	cis
rs141000360	OID44489	CA13	4.06796	5.20466e-05	0.00796321	0.716678	0.176176	0.141239	0.0199486	cis
rs144756361	OID44489	CA13	4.06796	5.20466e-05	0.00796321	0.716678	0.176176	0.141239	0.0199486	cis
rs56123447	OID44489	CA13	4.06796	5.20466e-05	0.00796321	0.716678	0.176176	0.141239	0.0199486	cis
rs531222909	OID44489	CA13	4.06796	5.20466e-05	0.00796321	0.716678	0.176176	0.141239	0.0199486	cis
rs7804754	OID44546	CLEC5A	-4.06795	5.20485e-05	0.00796321	-0.0895535	0.0220144	-0.141239	0.0199485	cis
rs3040910	OID44546	CLEC5A	-4.06795	5.20485e-05	0.00796321	-0.0895535	0.0220144	-0.141239	0.0199485	cis
rs4530955	OID44546	CLEC5A	-4.06795	5.20485e-05	0.00796321	-0.0895535	0.0220144	-0.141239	0.0199485	cis
rs7780596	OID44546	CLEC5A	-4.06795	5.20485e-05	0.00796321	-0.0895535	0.0220144	-0.141239	0.0199485	cis
rs6969093	OID44546	CLEC5A	-4.06795	5.20485e-05	0.00796321	-0.0895535	0.0220144	-0.141239	0.0199485	cis
rs12703410	OID44546	CLEC5A	-4.06795	5.20485e-05	0.00796321	-0.0895535	0.0220144	-0.141239	0.0199485	cis
rs12703411	OID44546	CLEC5A	-4.06795	5.20485e-05	0.00796321	-0.0895535	0.0220144	-0.141239	0.0199485	cis
rs12669721	OID44546	CLEC5A	-4.06795	5.20485e-05	0.00796321	-0.0895535	0.0220144	-0.141239	0.0199485	cis
rs12703412	OID44546	CLEC5A	-4.06795	5.20485e-05	0.00796321	-0.0895535	0.0220144	-0.141239	0.0199485	cis
rs12532841	OID44546	CLEC5A	-4.06795	5.20485e-05	0.00796321	-0.0895535	0.0220144	-0.141239	0.0199485	cis
rs12533399	OID44546	CLEC5A	-4.06795	5.20485e-05	0.00796321	-0.0895535	0.0220144	-0.141239	0.0199485	cis
rs892355	OID44546	CLEC5A	-4.06795	5.20485e-05	0.00796321	-0.0895535	0.0220144	-0.141239	0.0199485	cis
rs12993309	OID44213	SCLY	-4.06794	5.20498e-05	0.00796337	-0.231193	0.0568328	-0.141239	0.0199484	cis
rs9281947	OID45446	C4B	-4.06793	5.20533e-05	0.00796384	-0.432311	0.106273	-0.141238	0.0199483	cis
rs28383250	OID45446	C4B	-4.06793	5.20533e-05	0.00796384	-0.432311	0.106273	-0.141238	0.0199483	cis
rs387682	OID44132	PSCA	-4.06792	5.20543e-05	0.00796396	-1.217	0.299169	-0.141238	0.0199482	cis
rs114754841	OID43087	SLAMF8	4.06789	5.20609e-05	0.00796492	0.696086	0.171117	0.141237	0.0199479	cis
rs138298549	OID41620	PLCD4	-4.06788	5.20636e-05	0.0079653	-0.77482	0.190473	-0.141237	0.0199478	cis
rs6773050	OID44520	CD80	-4.06787	5.20655e-05	0.00796553	-0.0840837	0.0206702	-0.141236	0.0199477	cis
rs1463138	OID44520	CD80	-4.06787	5.20655e-05	0.00796553	-0.0840837	0.0206702	-0.141236	0.0199477	cis
rs9536339	OID44825	OLFM4	4.06786	5.20687e-05	0.00796598	0.375564	0.0923247	0.141236	0.0199476	cis
rs1995952	OID40778	AKAP13	4.06782	5.20769e-05	0.00796716	0.257735	0.0633594	0.141235	0.0199472	cis
rs1995953	OID40778	AKAP13	4.06782	5.20769e-05	0.00796716	0.257735	0.0633594	0.141235	0.0199472	cis
rs10053264	OID44744	LECT2	-4.06782	5.20776e-05	0.00796723	-0.240088	0.0590213	-0.141235	0.0199472	cis
rs12446977	OID45068	CES1	4.06781	5.20795e-05	0.00796737	0.18437	0.0453242	0.141234	0.0199471	cis
rs4436775	OID45068	CES1	4.06781	5.20795e-05	0.00796737	0.18437	0.0453242	0.141234	0.0199471	cis
rs2397772	OID45068	CES1	4.06781	5.20795e-05	0.00796737	0.18437	0.0453242	0.141234	0.0199471	cis
rs12920735	OID45068	CES1	4.06781	5.20795e-05	0.00796737	0.18437	0.0453242	0.141234	0.0199471	cis
rs4029477	OID45058	CD177	-4.0678	5.20814e-05	0.00796756	-0.369078	0.0907317	-0.141234	0.019947	cis
rs2354273	OID45058	CD177	-4.0678	5.20814e-05	0.00796756	-0.369078	0.0907317	-0.141234	0.019947	cis
rs2883404	OID45058	CD177	-4.0678	5.20814e-05	0.00796756	-0.369078	0.0907317	-0.141234	0.019947	cis
rs79976845	OID45376	IL6R	-4.06779	5.20844e-05	0.00796798	-0.112012	0.0275363	-0.141233	0.0199469	cis
rs62286275	OID45157	IL1RAP	4.06776	5.20902e-05	0.00796883	0.173607	0.0426788	0.141233	0.0199466	cis
rs11225665	OID43980	MMP12	4.06773	5.20959e-05	0.00796966	0.16658	0.0409515	0.141232	0.0199464	cis
rs55891358	OID43475	CCL8	-4.06772	5.2098e-05	0.00796992	-0.168764	0.0414886	-0.141231	0.0199463	cis
rs11372700	OID43387	ASAH2	4.06772	5.20982e-05	0.00796992	0.134467	0.0330572	0.141231	0.0199463	cis
rs2842096	OID43387	ASAH2	4.06772	5.20982e-05	0.00796992	0.134467	0.0330572	0.141231	0.0199463	cis
rs76579188	OID42609	IL1RL2	4.06772	5.20993e-05	0.00797005	0.20878	0.0513261	0.141231	0.0199462	cis
rs186439400	OID43387	ASAH2	4.06771	5.21001e-05	0.00797012	0.546412	0.134329	0.141231	0.0199462	cis
rs12756408	OID42068	ZNF687	4.06771	5.21003e-05	0.00797012	0.478099	0.117535	0.141231	0.0199462	cis
rs533907221	OID44501	CCL23	-4.06771	5.2102e-05	0.00797031	-0.248319	0.0610465	-0.141231	0.0199461	cis
rs181929162	OID44501	CCL23	-4.06771	5.2102e-05	0.00797031	-0.248319	0.0610465	-0.141231	0.0199461	cis
rs376381363	OID43474	CCL7	-4.0677	5.21041e-05	0.00797055	-0.596134	0.146553	-0.14123	0.019946	cis
rs557423582	OID43474	CCL7	-4.0677	5.21041e-05	0.00797055	-0.596134	0.146553	-0.14123	0.019946	cis
rs9807851	OID43279	VSTM1	4.06765	5.21138e-05	0.007972	0.199744	0.0491055	0.141229	0.0199456	cis
rs139621	OID43784	GSTT2B	-4.06765	5.2114e-05	0.007972	-0.449149	0.11042	-0.141229	0.0199456	cis
rs61857151	OID44266	SNCG	-4.06764	5.21158e-05	0.00797224	-0.223661	0.0549854	-0.141229	0.0199455	cis
rs116986260	OID45097	CTRB1	-4.06763	5.21187e-05	0.00797265	-0.709994	0.174547	-0.141228	0.0199454	cis
chr8_143559981_G_GAGGGCAGGGCAGGGC	OID44010	NAPRT	4.06761	5.21223e-05	0.00797307	0.421794	0.103696	0.141228	0.0199452	cis
rs737866	OID43556	COMT	-4.06761	5.21224e-05	0.00797307	-0.200326	0.049249	-0.141228	0.0199452	cis
rs737865	OID43556	COMT	-4.06761	5.21224e-05	0.00797307	-0.200326	0.049249	-0.141228	0.0199452	cis
rs737864	OID43556	COMT	-4.06761	5.21224e-05	0.00797307	-0.200326	0.049249	-0.141228	0.0199452	cis
rs35352285	OID45299	ABO	4.0676	5.21253e-05	0.00797344	0.442727	0.108842	0.141227	0.0199451	cis
rs756700	OID45299	ABO	4.0676	5.21253e-05	0.00797344	0.442727	0.108842	0.141227	0.0199451	cis
rs10411883	OID43484	CD22	4.06759	5.21267e-05	0.00797362	0.101383	0.0249246	0.141227	0.019945	cis
rs60040900	OID45052	CCL15	-4.06755	5.21351e-05	0.00797486	-0.267598	0.0657885	-0.141226	0.0199447	cis
rs8023166	OID43720	FLRT2	4.06755	5.21364e-05	0.00797491	0.119403	0.0293549	0.141225	0.0199446	cis
rs7145376	OID43720	FLRT2	4.06755	5.21364e-05	0.00797491	0.119403	0.0293549	0.141225	0.0199446	cis
rs7152571	OID43720	FLRT2	4.06755	5.21364e-05	0.00797491	0.119403	0.0293549	0.141225	0.0199446	cis
rs8021645	OID43720	FLRT2	4.06755	5.21364e-05	0.00797491	0.119403	0.0293549	0.141225	0.0199446	cis
rs12215143	OID44394	VNN2	4.06753	5.21402e-05	0.00797547	0.12941	0.0318153	0.141225	0.0199444	cis
rs62525596	OID44132	PSCA	4.06752	5.21426e-05	0.00797579	0.747801	0.183847	0.141224	0.0199443	cis
rs11253528	OID42582	IDI2	-4.06749	5.21496e-05	0.00797684	-0.252719	0.0621314	-0.141223	0.019944	cis
rs11522294	OID44612	DPP7	4.06748	5.21506e-05	0.00797695	0.209159	0.0514221	0.141223	0.019944	cis
rs2559753	OID43066	SFTPA2	-4.06744	5.21613e-05	0.00797794	-0.192097	0.0472281	-0.141222	0.0199435	cis
rs1650198	OID43066	SFTPA2	-4.06744	5.21613e-05	0.00797794	-0.192097	0.0472281	-0.141222	0.0199435	cis
rs1650202	OID43066	SFTPA2	-4.06744	5.21613e-05	0.00797794	-0.192097	0.0472281	-0.141222	0.0199435	cis
rs144894369	OID43066	SFTPA2	-4.06744	5.21613e-05	0.00797794	-0.192097	0.0472281	-0.141222	0.0199435	cis
rs2753667	OID43066	SFTPA2	-4.06744	5.21613e-05	0.00797794	-0.192097	0.0472281	-0.141222	0.0199435	cis
rs2559767	OID43066	SFTPA2	-4.06744	5.21613e-05	0.00797794	-0.192097	0.0472281	-0.141222	0.0199435	cis
rs79743490	OID44475	BICD2	-4.06742	5.21654e-05	0.00797794	-0.513391	0.12622	-0.141221	0.0199433	cis
rs116858314	OID44475	BICD2	-4.06742	5.21654e-05	0.00797794	-0.513391	0.12622	-0.141221	0.0199433	cis
rs76864904	OID44475	BICD2	-4.06742	5.21654e-05	0.00797794	-0.513391	0.12622	-0.141221	0.0199433	cis
chr9_92177817_AC_A	OID44475	BICD2	-4.06742	5.21654e-05	0.00797794	-0.513391	0.12622	-0.141221	0.0199433	cis
rs117083637	OID44475	BICD2	-4.06742	5.21654e-05	0.00797794	-0.513391	0.12622	-0.141221	0.0199433	cis
rs74843892	OID44475	BICD2	-4.06742	5.21654e-05	0.00797794	-0.513391	0.12622	-0.141221	0.0199433	cis
rs75801888	OID44475	BICD2	-4.06742	5.21654e-05	0.00797794	-0.513391	0.12622	-0.141221	0.0199433	cis
rs76087686	OID44475	BICD2	-4.06742	5.21654e-05	0.00797794	-0.513391	0.12622	-0.141221	0.0199433	cis
rs78511218	OID44475	BICD2	-4.06742	5.21654e-05	0.00797794	-0.513391	0.12622	-0.141221	0.0199433	cis
rs143109094	OID44475	BICD2	-4.06742	5.21654e-05	0.00797794	-0.513391	0.12622	-0.141221	0.0199433	cis
rs117210051	OID44475	BICD2	-4.06742	5.21654e-05	0.00797794	-0.513391	0.12622	-0.141221	0.0199433	cis
rs76271771	OID44475	BICD2	-4.06742	5.21654e-05	0.00797794	-0.513391	0.12622	-0.141221	0.0199433	cis
rs150771707	OID44475	BICD2	-4.06742	5.21654e-05	0.00797794	-0.513391	0.12622	-0.141221	0.0199433	cis
rs145495065	OID44475	BICD2	-4.06742	5.21654e-05	0.00797794	-0.513391	0.12622	-0.141221	0.0199433	cis
rs148856281	OID44475	BICD2	-4.06742	5.21654e-05	0.00797794	-0.513391	0.12622	-0.141221	0.0199433	cis
rs143738527	OID44475	BICD2	-4.06742	5.21654e-05	0.00797794	-0.513391	0.12622	-0.141221	0.0199433	cis
rs76302123	OID44475	BICD2	-4.06742	5.21654e-05	0.00797794	-0.513391	0.12622	-0.141221	0.0199433	cis
rs78042539	OID44475	BICD2	-4.06742	5.21654e-05	0.00797794	-0.513391	0.12622	-0.141221	0.0199433	cis
rs118149324	OID44475	BICD2	-4.06742	5.21654e-05	0.00797794	-0.513391	0.12622	-0.141221	0.0199433	cis
rs111425411	OID44475	BICD2	-4.06742	5.21654e-05	0.00797794	-0.513391	0.12622	-0.141221	0.0199433	cis
rs117718427	OID44475	BICD2	-4.06742	5.21654e-05	0.00797794	-0.513391	0.12622	-0.141221	0.0199433	cis
rs113817861	OID44475	BICD2	-4.06742	5.21654e-05	0.00797794	-0.513391	0.12622	-0.141221	0.0199433	cis
rs111246104	OID44475	BICD2	-4.06742	5.21654e-05	0.00797794	-0.513391	0.12622	-0.141221	0.0199433	cis
rs184582289	OID44475	BICD2	-4.06742	5.21654e-05	0.00797794	-0.513391	0.12622	-0.141221	0.0199433	cis
rs184489862	OID44475	BICD2	-4.06742	5.21654e-05	0.00797794	-0.513391	0.12622	-0.141221	0.0199433	cis
rs191221920	OID44475	BICD2	-4.06742	5.21654e-05	0.00797794	-0.513391	0.12622	-0.141221	0.0199433	cis
rs76590235	OID44475	BICD2	-4.06742	5.21654e-05	0.00797794	-0.513391	0.12622	-0.141221	0.0199433	cis
rs142678326	OID44475	BICD2	-4.06742	5.21654e-05	0.00797794	-0.513391	0.12622	-0.141221	0.0199433	cis
rs146404344	OID44475	BICD2	-4.06742	5.21654e-05	0.00797794	-0.513391	0.12622	-0.141221	0.0199433	cis
rs9265891	OID45446	C4B	4.06725	5.22016e-05	0.00798344	0.159011	0.0390954	0.141215	0.0199418	cis
rs11682713	OID40175	DRC1	-4.06724	5.22032e-05	0.00798365	-0.615332	0.15129	-0.141215	0.0199417	cis
rs567756653	OID44129	PRSS53	4.0672	5.22121e-05	0.00798497	0.236718	0.0582015	0.141214	0.0199413	cis
rs9596771	OID44825	OLFM4	-4.0672	5.2214e-05	0.00798519	-0.386274	0.094973	-0.141213	0.0199412	cis
rs13353100	OID44825	OLFM4	-4.0672	5.2214e-05	0.00798519	-0.386274	0.094973	-0.141213	0.0199412	cis
rs17377309	OID44350	TNR	4.06718	5.22182e-05	0.00798564	0.157511	0.0387274	0.141213	0.019941	cis
rs6795646	OID45378	ITIH3	4.06718	5.22183e-05	0.00798564	0.131035	0.0322177	0.141213	0.019941	cis
rs9880978	OID45378	ITIH3	4.06718	5.22183e-05	0.00798564	0.131035	0.0322177	0.141213	0.019941	cis
rs9810807	OID45378	ITIH3	4.06718	5.22183e-05	0.00798564	0.131035	0.0322177	0.141213	0.019941	cis
rs11922975	OID45378	ITIH3	4.06718	5.22183e-05	0.00798564	0.131035	0.0322177	0.141213	0.019941	cis
rs7626551	OID45378	ITIH3	4.06718	5.22183e-05	0.00798564	0.131035	0.0322177	0.141213	0.019941	cis
rs2746091	OID42946	PROCR	4.06716	5.22217e-05	0.00798586	0.22309	0.0548517	0.141212	0.0199409	cis
rs10604564	OID42946	PROCR	4.06716	5.22217e-05	0.00798586	0.22309	0.0548517	0.141212	0.0199409	cis
rs67619039	OID42946	PROCR	4.06716	5.22217e-05	0.00798586	0.22309	0.0548517	0.141212	0.0199409	cis
rs8117803	OID42946	PROCR	4.06716	5.22217e-05	0.00798586	0.22309	0.0548517	0.141212	0.0199409	cis
rs11698261	OID42946	PROCR	4.06716	5.22217e-05	0.00798586	0.22309	0.0548517	0.141212	0.0199409	cis
rs2746100	OID42946	PROCR	4.06716	5.22217e-05	0.00798586	0.22309	0.0548517	0.141212	0.0199409	cis
rs873925	OID42946	PROCR	4.06716	5.22217e-05	0.00798586	0.22309	0.0548517	0.141212	0.0199409	cis
rs6142508	OID42946	PROCR	4.06716	5.22217e-05	0.00798586	0.22309	0.0548517	0.141212	0.0199409	cis
rs142092857	OID44276	SPINK4	-4.06711	5.22325e-05	0.00798744	-0.555318	0.136539	-0.14121	0.0199404	cis
rs113830791	OID44276	SPINK4	-4.06711	5.22325e-05	0.00798744	-0.555318	0.136539	-0.14121	0.0199404	cis
rs10873219	OID43787	GZMB	4.06711	5.2233e-05	0.00798745	0.142607	0.0350636	0.14121	0.0199404	cis
rs9671454	OID43787	GZMB	4.06711	5.2233e-05	0.00798745	0.142607	0.0350636	0.14121	0.0199404	cis
rs2966036	OID41566	NUDT7	4.06706	5.22436e-05	0.00798903	0.31574	0.0776335	0.141209	0.0199399	cis
rs2731675	OID44655	FGFR4	4.06704	5.22489e-05	0.00798981	0.234145	0.0575713	0.141208	0.0199397	cis
rs145469117	OID44502	CCL24	-4.06703	5.22498e-05	0.00798991	-0.273565	0.067264	-0.141208	0.0199396	cis
rs202095351	OID45051	CBLN2	-4.06697	5.22637e-05	0.007992	-0.336905	0.0828393	-0.141206	0.019939	cis
rs75922514	OID40229	FAM81B	-4.06695	5.22674e-05	0.00799252	-1.03454	0.254378	-0.141205	0.0199389	cis
rs34849848	OID42450	FCRL3	4.06692	5.22744e-05	0.00799344	0.191466	0.0470788	0.141204	0.0199386	cis
rs12140703	OID43548	CNTN2	4.0669	5.22779e-05	0.00799344	0.105306	0.0258933	0.141203	0.0199384	cis
rs12143748	OID43548	CNTN2	4.0669	5.22779e-05	0.00799344	0.105306	0.0258933	0.141203	0.0199384	cis
rs12144980	OID43548	CNTN2	4.0669	5.22779e-05	0.00799344	0.105306	0.0258933	0.141203	0.0199384	cis
rs12140422	OID43548	CNTN2	4.0669	5.22779e-05	0.00799344	0.105306	0.0258933	0.141203	0.0199384	cis
rs7531256	OID43548	CNTN2	4.0669	5.22779e-05	0.00799344	0.105306	0.0258933	0.141203	0.0199384	cis
rs12141197	OID43548	CNTN2	4.0669	5.22779e-05	0.00799344	0.105306	0.0258933	0.141203	0.0199384	cis
rs12143121	OID43548	CNTN2	4.0669	5.22779e-05	0.00799344	0.105306	0.0258933	0.141203	0.0199384	cis
rs12125276	OID43548	CNTN2	4.0669	5.22779e-05	0.00799344	0.105306	0.0258933	0.141203	0.0199384	cis
rs12126439	OID43548	CNTN2	4.0669	5.22779e-05	0.00799344	0.105306	0.0258933	0.141203	0.0199384	cis
rs113043890	OID43548	CNTN2	4.0669	5.22779e-05	0.00799344	0.105306	0.0258933	0.141203	0.0199384	cis
rs1172161	OID43548	CNTN2	4.0669	5.22779e-05	0.00799344	0.105306	0.0258933	0.141203	0.0199384	cis
rs1172159	OID43548	CNTN2	4.0669	5.22779e-05	0.00799344	0.105306	0.0258933	0.141203	0.0199384	cis
rs1172158	OID43548	CNTN2	4.0669	5.22779e-05	0.00799344	0.105306	0.0258933	0.141203	0.0199384	cis
rs1172139	OID43548	CNTN2	4.0669	5.22779e-05	0.00799344	0.105306	0.0258933	0.141203	0.0199384	cis
rs7368327	OID43548	CNTN2	4.0669	5.22779e-05	0.00799344	0.105306	0.0258933	0.141203	0.0199384	cis
rs4400674	OID43548	CNTN2	4.0669	5.22779e-05	0.00799344	0.105306	0.0258933	0.141203	0.0199384	cis
rs1172152	OID43548	CNTN2	4.0669	5.22779e-05	0.00799344	0.105306	0.0258933	0.141203	0.0199384	cis
rs1172147	OID43548	CNTN2	4.0669	5.22779e-05	0.00799344	0.105306	0.0258933	0.141203	0.0199384	cis
rs500288	OID43911	LAMP3	4.06688	5.22823e-05	0.00799408	0.295205	0.0725876	0.141203	0.0199382	cis
rs138103809	OID42324	CRIPT	-4.06686	5.22884e-05	0.00799497	-0.655197	0.161107	-0.141202	0.019938	cis
rs6910332	OID45077	CLPS	-4.06684	5.22926e-05	0.00799558	-0.206693	0.0508241	-0.141201	0.0199378	cis
rs191359907	OID43531	CLEC10A	4.06677	5.23084e-05	0.00799796	0.468019	0.115084	0.141199	0.0199371	cis
rs80168211	OID41432	LTK	4.06676	5.23099e-05	0.00799815	0.167867	0.0412779	0.141199	0.019937	cis
rs2435924	OID44783	MMP1	-4.06674	5.23133e-05	0.00799863	-0.224557	0.0552178	-0.141198	0.0199369	cis
rs783241	OID44511	CD300C	-4.06669	5.23247e-05	0.00800027	-0.110065	0.027065	-0.141196	0.0199364	cis
rs495683	OID44511	CD300C	-4.06669	5.23247e-05	0.00800027	-0.110065	0.027065	-0.141196	0.0199364	cis
rs493430	OID44511	CD300C	-4.06669	5.23247e-05	0.00800027	-0.110065	0.027065	-0.141196	0.0199364	cis
rs144643260	OID45293	UMOD	4.06666	5.23309e-05	0.00800106	0.304126	0.0747852	0.141195	0.0199361	cis
rs113397478	OID45293	UMOD	4.06666	5.23309e-05	0.00800106	0.304126	0.0747852	0.141195	0.0199361	cis
rs113779733	OID45293	UMOD	4.06666	5.23309e-05	0.00800106	0.304126	0.0747852	0.141195	0.0199361	cis
rs111794350	OID45293	UMOD	4.06666	5.23309e-05	0.00800106	0.304126	0.0747852	0.141195	0.0199361	cis
rs2655600	OID43489	CD300LF	-4.06665	5.2333e-05	0.00800135	-0.163296	0.0401548	-0.141195	0.019936	cis
rs316797	OID45413	SOD3	-4.06661	5.23431e-05	0.00800285	-0.178175	0.0438141	-0.141193	0.0199356	cis
rs13329244	OID45005	TYRO3	4.06659	5.2348e-05	0.00800357	0.086152	0.0211853	0.141193	0.0199354	cis
rs780399523	OID45364	GGH	-4.06656	5.23533e-05	0.00800432	-0.211811	0.0520861	-0.141192	0.0199351	cis
rs571426990	OID45364	GGH	-4.06656	5.23533e-05	0.00800432	-0.211811	0.0520861	-0.141192	0.0199351	cis
rs140071666	OID43573	CSF3R	-4.06654	5.23569e-05	0.00800475	-0.259286	0.0637609	-0.141191	0.019935	cis
rs34390044	OID43573	CSF3R	-4.06654	5.23569e-05	0.00800475	-0.259286	0.0637609	-0.141191	0.019935	cis
rs145204399	OID43573	CSF3R	-4.06654	5.23569e-05	0.00800475	-0.259286	0.0637609	-0.141191	0.019935	cis
rs10191697	OID43568	CRYGD	4.0665	5.23669e-05	0.00800624	0.202328	0.0497549	0.14119	0.0199345	cis
chr2_103064376_CTATTTATT_CTATT	OID42609	IL1RL2	4.06647	5.23725e-05	0.00800707	0.156708	0.0385367	0.141189	0.0199343	cis
rs192542954	OID45071	CHIT1	4.06647	5.23744e-05	0.00800732	1.64395	0.404271	0.141189	0.0199342	cis
rs201463168	OID44588	CXCL6	-4.06643	5.23827e-05	0.00800855	-0.37926	0.0932662	-0.141187	0.0199338	cis
rs7541077	OID44350	TNR	-4.06642	5.23833e-05	0.00800861	-0.129833	0.0319281	-0.141187	0.0199338	cis
chr5_136489394_A_AC	OID45421	TGFBI	4.06642	5.23846e-05	0.00800877	0.0736973	0.0181234	0.141187	0.0199338	cis
rs943328	OID45385	MRC1	4.06641	5.23861e-05	0.00800896	0.0786754	0.0193476	0.141187	0.0199337	cis
rs1276196	OID44528	CDH6	-4.06639	5.2391e-05	0.00800963	-0.0789718	0.0194206	-0.141186	0.0199335	cis
rs73074430	OID44528	CDH6	-4.06639	5.2391e-05	0.00800963	-0.0789718	0.0194206	-0.141186	0.0199335	cis
rs6971002	OID44692	GPNMB	4.06635	5.24006e-05	0.00801107	0.0699289	0.017197	0.141184	0.0199331	cis
rs2607148	OID45012	VCAN	4.06632	5.24065e-05	0.00801194	0.0828392	0.020372	0.141184	0.0199328	cis
rs7253874	OID44316	TEX101	4.06631	5.24094e-05	0.00801233	0.1638	0.0402824	0.141183	0.0199327	cis
rs10100716	OID44995	TPD52	4.06626	5.24193e-05	0.00801381	0.456634	0.112298	0.141182	0.0199322	cis
rs61828615	OID45302	AGT	4.06621	5.24296e-05	0.00801536	0.378455	0.0930731	0.14118	0.0199318	cis
rs4646404	OID44930	SHMT1	4.06618	5.24369e-05	0.00801643	0.189447	0.0465909	0.141179	0.0199315	cis
rs7101841	OID45347	CTSD	4.06617	5.24394e-05	0.00801678	0.167088	0.0410923	0.141178	0.0199314	cis
rs8181029	OID44844	PENK	4.06616	5.24407e-05	0.00801695	0.0983469	0.0241867	0.141178	0.0199313	cis
rs146453939	OID44588	CXCL6	-4.06616	5.24419e-05	0.00801709	-0.392076	0.0964243	-0.141178	0.0199313	cis
rs1021344	OID45347	CTSD	-4.06615	5.24442e-05	0.0080174	-0.0945476	0.0232524	-0.141178	0.0199312	cis
rs71631848	OID45455	CFHR4	-4.06609	5.2458e-05	0.00801948	-0.216146	0.0531583	-0.141176	0.0199306	cis
rs7670183	OID42688	LAP3	-4.06605	5.24655e-05	0.00802059	-0.175669	0.0432038	-0.141174	0.0199302	cis
rs12712519	OID45014	VIT	4.06605	5.24661e-05	0.00802065	0.148635	0.036555	0.141174	0.0199302	cis
rs4759543	OID44444	ADGRD1	-4.06602	5.24715e-05	0.00802143	-0.103752	0.0255168	-0.141174	0.01993	cis
rs13261991	OID44132	PSCA	4.06599	5.24799e-05	0.00802268	0.680909	0.167465	0.141172	0.0199296	cis
rs3812447	OID44010	NAPRT	4.06592	5.24936e-05	0.00802474	0.300373	0.0738757	0.14117	0.019929	cis
rs7166599	OID44666	FURIN	-4.06588	5.25023e-05	0.00802604	-0.102954	0.0253215	-0.141169	0.0199286	cis
rs1435457	OID45364	GGH	-4.06584	5.25125e-05	0.0080272	-0.113418	0.0278953	-0.141167	0.0199282	cis
rs1435458	OID45364	GGH	-4.06584	5.25125e-05	0.0080272	-0.113418	0.0278953	-0.141167	0.0199282	cis
rs2217827	OID45364	GGH	-4.06584	5.25125e-05	0.0080272	-0.113418	0.0278953	-0.141167	0.0199282	cis
rs7000981	OID45364	GGH	-4.06584	5.25125e-05	0.0080272	-0.113418	0.0278953	-0.141167	0.0199282	cis
rs4739067	OID45364	GGH	-4.06584	5.25125e-05	0.0080272	-0.113418	0.0278953	-0.141167	0.0199282	cis
rs6993229	OID45364	GGH	-4.06584	5.25125e-05	0.0080272	-0.113418	0.0278953	-0.141167	0.0199282	cis
rs7464	OID45364	GGH	-4.06584	5.25125e-05	0.0080272	-0.113418	0.0278953	-0.141167	0.0199282	cis
rs10957277	OID45364	GGH	-4.06584	5.25125e-05	0.0080272	-0.113418	0.0278953	-0.141167	0.0199282	cis
rs13439842	OID45364	GGH	-4.06584	5.25125e-05	0.0080272	-0.113418	0.0278953	-0.141167	0.0199282	cis
rs10102963	OID45364	GGH	-4.06584	5.25125e-05	0.0080272	-0.113418	0.0278953	-0.141167	0.0199282	cis
rs12677532	OID45364	GGH	-4.06584	5.25125e-05	0.0080272	-0.113418	0.0278953	-0.141167	0.0199282	cis
rs10516282	OID44482	BST1	4.06584	5.2513e-05	0.0080272	0.224647	0.0552523	0.141167	0.0199282	cis
rs7267218	OID44575	CST1	-4.06584	5.2513e-05	0.0080272	-0.31403	0.0772363	-0.141167	0.0199282	cis
rs3794987	OID45481	PGLYRP2	-4.06581	5.25189e-05	0.00802807	-0.0994044	0.0244488	-0.141166	0.0199279	cis
rs180792318	OID43477	CCN4	-4.0658	5.25205e-05	0.00802828	-0.366417	0.0901218	-0.141166	0.0199278	cis
rs61282047	OID44457	ALPG	-4.06578	5.25244e-05	0.00802872	-1.08699	0.26735	-0.141165	0.0199277	cis
rs60762948	OID44457	ALPG	-4.06578	5.25244e-05	0.00802872	-1.08699	0.26735	-0.141165	0.0199277	cis
rs55906053	OID44457	ALPG	-4.06578	5.25244e-05	0.00802872	-1.08699	0.26735	-0.141165	0.0199277	cis
rs56808819	OID44457	ALPG	-4.06578	5.25244e-05	0.00802872	-1.08699	0.26735	-0.141165	0.0199277	cis
rs2410204	OID42386	DSCAM	4.06576	5.25291e-05	0.00802941	0.14589	0.0358827	0.141165	0.0199275	cis
rs13291648	OID44067	PAEP	-4.06573	5.25372e-05	0.0080306	-0.897933	0.220854	-0.141163	0.0199271	cis
rs7941971	OID44552	CNTN5	4.06571	5.254e-05	0.008031	0.0918292	0.0225863	0.141163	0.019927	cis
rs8251	OID43311	AAMDC	-4.06571	5.25408e-05	0.00803108	-0.121875	0.0299763	-0.141163	0.0199269	cis
chr15_74111591_TATTCATTCATTC_TATTCATTC	OID44863	PPCDC	-4.06568	5.25467e-05	0.00803194	-0.12911	0.0317559	-0.141162	0.0199267	cis
rs1861859	OID40778	AKAP13	4.06568	5.25469e-05	0.00803194	0.524802	0.129081	0.141162	0.0199267	cis
rs72619333	OID45299	ABO	4.06564	5.25555e-05	0.00803322	0.486686	0.119707	0.141161	0.0199263	cis
rs946266705	OID45414	SPARCL1	-4.06562	5.25614e-05	0.00803409	-0.303979	0.0747681	-0.14116	0.0199261	cis
rs145798118	OID43910	LAMB1	4.06561	5.25627e-05	0.00803417	0.422765	0.103986	0.141159	0.019926	cis
rs117859243	OID43910	LAMB1	4.06561	5.25627e-05	0.00803417	0.422765	0.103986	0.141159	0.019926	cis
rs144852030	OID43910	LAMB1	4.06561	5.25627e-05	0.00803417	0.422765	0.103986	0.141159	0.019926	cis
rs62111002	OID44848	PINLYP	4.06561	5.25637e-05	0.00803426	0.246818	0.0607088	0.141159	0.019926	cis
rs62111052	OID44848	PINLYP	4.06561	5.25637e-05	0.00803426	0.246818	0.0607088	0.141159	0.019926	cis
rs12603553	OID42839	NME1	4.06559	5.25683e-05	0.00803491	0.238109	0.058567	0.141159	0.0199258	cis
rs3783081	OID44486	C1QTNF9	-4.06558	5.25694e-05	0.00803506	-0.132141	0.0325024	-0.141158	0.0199257	cis
rs12796145	OID42968	PTS	4.06557	5.25709e-05	0.00803524	0.176259	0.043354	0.141158	0.0199256	cis
rs13259444	OID44132	PSCA	4.06557	5.25719e-05	0.00803535	0.685199	0.168537	0.141158	0.0199256	cis
rs7220035	OID44393	VMO1	-4.06555	5.25769e-05	0.00803608	-0.224281	0.0551662	-0.141157	0.0199254	cis
rs35652200	OID45125	FCER2	4.06553	5.25812e-05	0.0080367	0.142484	0.0350469	0.141157	0.0199252	cis
rs200585178	OID43314	ABI3BP	-4.06552	5.25837e-05	0.00803705	-0.226087	0.055611	-0.141156	0.0199251	cis
rs71385261	OID45405	REG1A	4.0655	5.25872e-05	0.00803751	0.205387	0.0505196	0.141156	0.0199249	cis
rs34039661	OID43498	CD70	4.0655	5.25872e-05	0.00803751	0.111473	0.0274192	0.141156	0.0199249	cis
rs9380698	OID43966	MDGA1	4.06549	5.25887e-05	0.0080377	0.142499	0.0350508	0.141155	0.0199249	cis
rs7254915	OID45058	CD177	-4.06545	5.25988e-05	0.00803916	-0.364354	0.0896221	-0.141154	0.0199244	cis
rs7253964	OID45058	CD177	-4.06545	5.25988e-05	0.00803916	-0.364354	0.0896221	-0.141154	0.0199244	cis
rs7485576	OID43760	GLIPR1	4.06544	5.25996e-05	0.00803916	0.0616667	0.0151685	0.141154	0.0199244	cis
rs200439399	OID44510	CD300A	4.06544	5.25996e-05	0.00803916	0.282473	0.0694814	0.141154	0.0199244	cis
rs276286	OID44680	GHR	-4.06542	5.26044e-05	0.00803916	-0.131037	0.032232	-0.141153	0.0199242	cis
rs16848729	OID44350	TNR	-4.06538	5.2613e-05	0.00803916	-0.163169	0.0401361	-0.141152	0.0199238	cis
rs59686392	OID44350	TNR	-4.06538	5.2613e-05	0.00803916	-0.163169	0.0401361	-0.141152	0.0199238	cis
rs61299618	OID44350	TNR	-4.06538	5.2613e-05	0.00803916	-0.163169	0.0401361	-0.141152	0.0199238	cis
rs10913024	OID44350	TNR	-4.06538	5.2613e-05	0.00803916	-0.163169	0.0401361	-0.141152	0.0199238	cis
rs6688098	OID44350	TNR	-4.06538	5.2613e-05	0.00803916	-0.163169	0.0401361	-0.141152	0.0199238	cis
rs10913025	OID44350	TNR	-4.06538	5.2613e-05	0.00803916	-0.163169	0.0401361	-0.141152	0.0199238	cis
rs16848734	OID44350	TNR	-4.06538	5.2613e-05	0.00803916	-0.163169	0.0401361	-0.141152	0.0199238	cis
rs16848737	OID44350	TNR	-4.06538	5.2613e-05	0.00803916	-0.163169	0.0401361	-0.141152	0.0199238	cis
rs16848739	OID44350	TNR	-4.06538	5.2613e-05	0.00803916	-0.163169	0.0401361	-0.141152	0.0199238	cis
rs75436142	OID44350	TNR	-4.06538	5.2613e-05	0.00803916	-0.163169	0.0401361	-0.141152	0.0199238	cis
rs77683605	OID44350	TNR	-4.06538	5.2613e-05	0.00803916	-0.163169	0.0401361	-0.141152	0.0199238	cis
rs10913026	OID44350	TNR	-4.06538	5.2613e-05	0.00803916	-0.163169	0.0401361	-0.141152	0.0199238	cis
rs59874028	OID44350	TNR	-4.06538	5.2613e-05	0.00803916	-0.163169	0.0401361	-0.141152	0.0199238	cis
rs60808618	OID44350	TNR	-4.06538	5.2613e-05	0.00803916	-0.163169	0.0401361	-0.141152	0.0199238	cis
rs7538156	OID44350	TNR	-4.06538	5.2613e-05	0.00803916	-0.163169	0.0401361	-0.141152	0.0199238	cis
rs7540636	OID44350	TNR	-4.06538	5.2613e-05	0.00803916	-0.163169	0.0401361	-0.141152	0.0199238	cis
rs6690188	OID44350	TNR	-4.06538	5.2613e-05	0.00803916	-0.163169	0.0401361	-0.141152	0.0199238	cis
rs12093333	OID44350	TNR	-4.06538	5.2613e-05	0.00803916	-0.163169	0.0401361	-0.141152	0.0199238	cis
rs10645386	OID44350	TNR	-4.06538	5.2613e-05	0.00803916	-0.163169	0.0401361	-0.141152	0.0199238	cis
rs10913027	OID44350	TNR	-4.06538	5.2613e-05	0.00803916	-0.163169	0.0401361	-0.141152	0.0199238	cis
rs12240118	OID44350	TNR	-4.06538	5.2613e-05	0.00803916	-0.163169	0.0401361	-0.141152	0.0199238	cis
rs12240159	OID44350	TNR	-4.06538	5.2613e-05	0.00803916	-0.163169	0.0401361	-0.141152	0.0199238	cis
rs678412	OID45012	VCAN	4.06538	5.2613e-05	0.00803916	0.0828799	0.0203867	0.141152	0.0199238	cis
rs518761	OID45012	VCAN	4.06538	5.2613e-05	0.00803916	0.0828799	0.0203867	0.141152	0.0199238	cis
rs517925	OID45012	VCAN	4.06538	5.2613e-05	0.00803916	0.0828799	0.0203867	0.141152	0.0199238	cis
rs516019	OID45012	VCAN	4.06538	5.2613e-05	0.00803916	0.0828799	0.0203867	0.141152	0.0199238	cis
rs12697730	OID45012	VCAN	4.06538	5.2613e-05	0.00803916	0.0828799	0.0203867	0.141152	0.0199238	cis
rs2607149	OID45012	VCAN	4.06538	5.2613e-05	0.00803916	0.0828799	0.0203867	0.141152	0.0199238	cis
rs74977743	OID45012	VCAN	4.06538	5.2613e-05	0.00803916	0.0828799	0.0203867	0.141152	0.0199238	cis
rs201956765	OID45012	VCAN	4.06538	5.2613e-05	0.00803916	0.0828799	0.0203867	0.141152	0.0199238	cis
rs34466670	OID45012	VCAN	4.06538	5.2613e-05	0.00803916	0.0828799	0.0203867	0.141152	0.0199238	cis
chr5_83613322_A_AT	OID45012	VCAN	4.06538	5.2613e-05	0.00803916	0.0828799	0.0203867	0.141152	0.0199238	cis
rs1379268	OID45012	VCAN	4.06538	5.2613e-05	0.00803916	0.0828799	0.0203867	0.141152	0.0199238	cis
rs1379267	OID45012	VCAN	4.06538	5.2613e-05	0.00803916	0.0828799	0.0203867	0.141152	0.0199238	cis
rs619991	OID45012	VCAN	4.06538	5.2613e-05	0.00803916	0.0828799	0.0203867	0.141152	0.0199238	cis
rs517896	OID45012	VCAN	4.06538	5.2613e-05	0.00803916	0.0828799	0.0203867	0.141152	0.0199238	cis
rs518706	OID45012	VCAN	4.06538	5.2613e-05	0.00803916	0.0828799	0.0203867	0.141152	0.0199238	cis
rs519622	OID45012	VCAN	4.06538	5.2613e-05	0.00803916	0.0828799	0.0203867	0.141152	0.0199238	cis
rs616361	OID45012	VCAN	4.06538	5.2613e-05	0.00803916	0.0828799	0.0203867	0.141152	0.0199238	cis
rs525046	OID45012	VCAN	4.06538	5.2613e-05	0.00803916	0.0828799	0.0203867	0.141152	0.0199238	cis
rs588167	OID45012	VCAN	4.06538	5.2613e-05	0.00803916	0.0828799	0.0203867	0.141152	0.0199238	cis
rs548133	OID45012	VCAN	4.06538	5.2613e-05	0.00803916	0.0828799	0.0203867	0.141152	0.0199238	cis
rs586858	OID45012	VCAN	4.06538	5.2613e-05	0.00803916	0.0828799	0.0203867	0.141152	0.0199238	cis
rs550769	OID45012	VCAN	4.06538	5.2613e-05	0.00803916	0.0828799	0.0203867	0.141152	0.0199238	cis
rs585443	OID45012	VCAN	4.06538	5.2613e-05	0.00803916	0.0828799	0.0203867	0.141152	0.0199238	cis
rs585114	OID45012	VCAN	4.06538	5.2613e-05	0.00803916	0.0828799	0.0203867	0.141152	0.0199238	cis
rs585091	OID45012	VCAN	4.06538	5.2613e-05	0.00803916	0.0828799	0.0203867	0.141152	0.0199238	cis
rs2607147	OID45012	VCAN	4.06538	5.2613e-05	0.00803916	0.0828799	0.0203867	0.141152	0.0199238	cis
rs2607146	OID45012	VCAN	4.06538	5.2613e-05	0.00803916	0.0828799	0.0203867	0.141152	0.0199238	cis
rs678972	OID45012	VCAN	4.06538	5.2613e-05	0.00803916	0.0828799	0.0203867	0.141152	0.0199238	cis
rs678115	OID45012	VCAN	4.06538	5.2613e-05	0.00803916	0.0828799	0.0203867	0.141152	0.0199238	cis
rs486654	OID45012	VCAN	4.06538	5.2613e-05	0.00803916	0.0828799	0.0203867	0.141152	0.0199238	cis
rs575154	OID45012	VCAN	4.06538	5.2613e-05	0.00803916	0.0828799	0.0203867	0.141152	0.0199238	cis
rs569733	OID45012	VCAN	4.06538	5.2613e-05	0.00803916	0.0828799	0.0203867	0.141152	0.0199238	cis
rs35271618	OID45012	VCAN	4.06538	5.2613e-05	0.00803916	0.0828799	0.0203867	0.141152	0.0199238	cis
rs163144	OID45012	VCAN	4.06538	5.2613e-05	0.00803916	0.0828799	0.0203867	0.141152	0.0199238	cis
rs163143	OID45012	VCAN	4.06538	5.2613e-05	0.00803916	0.0828799	0.0203867	0.141152	0.0199238	cis
rs186386367	OID42621	IL31RA	4.06537	5.26158e-05	0.00803954	0.329819	0.0811289	0.141151	0.0199237	cis
rs201339028	OID45456	CFI	4.06536	5.26184e-05	0.00803987	0.285611	0.0702548	0.141151	0.0199236	cis
rs6465696	OID45203	NPTX2	4.06536	5.26184e-05	0.00803987	0.0993321	0.0244338	0.141151	0.0199236	cis
rs2649698	OID44744	LECT2	4.06535	5.26207e-05	0.00803997	0.28959	0.0712337	0.141151	0.0199235	cis
rs2546661	OID44744	LECT2	4.06535	5.26207e-05	0.00803997	0.28959	0.0712337	0.141151	0.0199235	cis
rs117228420	OID43947	LY96	-4.06534	5.26219e-05	0.00803997	-0.428016	0.105284	-0.14115	0.0199234	cis
rs562774435	OID43947	LY96	-4.06534	5.26219e-05	0.00803997	-0.428016	0.105284	-0.14115	0.0199234	cis
rs184152125	OID43947	LY96	-4.06534	5.26219e-05	0.00803997	-0.428016	0.105284	-0.14115	0.0199234	cis
rs76720045	OID43947	LY96	-4.06534	5.26219e-05	0.00803997	-0.428016	0.105284	-0.14115	0.0199234	cis
rs76220289	OID43947	LY96	-4.06534	5.26219e-05	0.00803997	-0.428016	0.105284	-0.14115	0.0199234	cis
rs9643691	OID43947	LY96	-4.06534	5.26219e-05	0.00803997	-0.428016	0.105284	-0.14115	0.0199234	cis
rs193016528	OID43947	LY96	-4.06534	5.26219e-05	0.00803997	-0.428016	0.105284	-0.14115	0.0199234	cis
rs16938981	OID43947	LY96	-4.06534	5.26219e-05	0.00803997	-0.428016	0.105284	-0.14115	0.0199234	cis
rs571249232	OID43947	LY96	-4.06534	5.26219e-05	0.00803997	-0.428016	0.105284	-0.14115	0.0199234	cis
rs76963879	OID43947	LY96	-4.06534	5.26219e-05	0.00803997	-0.428016	0.105284	-0.14115	0.0199234	cis
rs561753561	OID45349	DBH	-4.06532	5.26264e-05	0.00804062	-0.940419	0.231327	-0.14115	0.0199232	cis
rs139820499	OID42553	HCG22	-4.06531	5.26289e-05	0.00804082	-0.672483	0.16542	-0.141149	0.0199231	cis
rs148418023	OID42553	HCG22	-4.06531	5.26289e-05	0.00804082	-0.672483	0.16542	-0.141149	0.0199231	cis
rs144556185	OID42553	HCG22	-4.06531	5.26289e-05	0.00804082	-0.672483	0.16542	-0.141149	0.0199231	cis
rs143277513	OID42553	HCG22	-4.06531	5.26289e-05	0.00804082	-0.672483	0.16542	-0.141149	0.0199231	cis
rs9262694	OID42553	HCG22	-4.06531	5.26289e-05	0.00804082	-0.672483	0.16542	-0.141149	0.0199231	cis
rs75278322	OID42621	IL31RA	4.06529	5.2634e-05	0.00804156	0.207948	0.0511521	0.141148	0.0199229	cis
rs7099002	OID45190	MSMB	4.06528	5.26361e-05	0.00804166	0.181071	0.0445409	0.141148	0.0199228	cis
rs4948993	OID45190	MSMB	4.06528	5.26361e-05	0.00804166	0.181071	0.0445409	0.141148	0.0199228	cis
rs2163190	OID45190	MSMB	4.06528	5.26361e-05	0.00804166	0.181071	0.0445409	0.141148	0.0199228	cis
rs34158824	OID45190	MSMB	4.06528	5.26361e-05	0.00804166	0.181071	0.0445409	0.141148	0.0199228	cis
rs7894834	OID45190	MSMB	4.06528	5.26361e-05	0.00804166	0.181071	0.0445409	0.141148	0.0199228	cis
rs4948995	OID45190	MSMB	4.06528	5.26361e-05	0.00804166	0.181071	0.0445409	0.141148	0.0199228	cis
rs113298476	OID44580	CTSF	4.06527	5.26381e-05	0.00804193	0.187969	0.0462377	0.141148	0.0199227	cis
rs2834292	OID43834	IFNGR2	-4.06522	5.26497e-05	0.00804367	-0.190521	0.0468661	-0.141146	0.0199222	cis
rs117731675	OID44770	MATN2	4.06519	5.26548e-05	0.00804441	0.127923	0.0314679	0.141145	0.019922	cis
rs390547	OID43910	LAMB1	4.06517	5.26612e-05	0.00804536	0.0864969	0.0212776	0.141144	0.0199217	cis
rs75582635	OID43564	CRISP2	4.06516	5.26625e-05	0.00804552	0.28676	0.070541	0.141144	0.0199217	cis
rs139422	OID44817	NPTXR	4.06516	5.26633e-05	0.0080456	0.0955036	0.0234932	0.141144	0.0199216	cis
rs492347	OID44548	CLUL1	4.06508	5.26803e-05	0.00804815	0.163822	0.0402999	0.141141	0.0199209	cis
rs180943337	OID45229	PLXNB2	-4.06506	5.26852e-05	0.00804887	-0.249404	0.0613532	-0.141141	0.0199207	cis
rs819444	OID42240	CD36	-4.06495	5.27085e-05	0.00805231	-0.123548	0.0303935	-0.141137	0.0199197	cis
rs1608671	OID42240	CD36	-4.06495	5.27085e-05	0.00805231	-0.123548	0.0303935	-0.141137	0.0199197	cis
rs2366744	OID42240	CD36	-4.06495	5.27085e-05	0.00805231	-0.123548	0.0303935	-0.141137	0.0199197	cis
rs117670783	OID45053	CCL16	4.06494	5.27122e-05	0.00805284	0.209396	0.0515127	0.141136	0.0199195	cis
rs4794859	OID45043	BLMH	-4.06492	5.27152e-05	0.00805327	-0.0919067	0.0226097	-0.141136	0.0199194	cis
rs12046604	OID42500	GBP4	4.06491	5.27186e-05	0.00805376	0.291616	0.07174	0.141135	0.0199192	cis
rs17497159	OID44861	PODXL2	-4.0649	5.27199e-05	0.00805384	-0.0947364	0.0233059	-0.141135	0.0199192	cis
rs74741864	OID44861	PODXL2	-4.0649	5.27199e-05	0.00805384	-0.0947364	0.0233059	-0.141135	0.0199192	cis
rs78031583	OID44861	PODXL2	-4.0649	5.27199e-05	0.00805384	-0.0947364	0.0233059	-0.141135	0.0199192	cis
rs3213370	OID44762	LYPD3	-4.06488	5.27235e-05	0.00805435	-0.125982	0.0309928	-0.141135	0.019919	cis
rs56296363	OID43535	CLEC4C	-4.06487	5.27263e-05	0.00805475	-0.128323	0.0315687	-0.141134	0.0199189	cis
rs72652009	OID45414	SPARCL1	-4.06487	5.27265e-05	0.00805475	-0.188517	0.0463772	-0.141134	0.0199189	cis
rs74059866	OID42297	CLEC6A	4.06486	5.2728e-05	0.00805494	0.184723	0.0454439	0.141134	0.0199188	cis
rs77271913	OID44398	VSIG10	4.06484	5.27323e-05	0.00805555	0.205219	0.0504863	0.141133	0.0199186	cis
rs7551128	OID43327	ADAM15	-4.0648	5.27432e-05	0.00805683	-0.0830454	0.0204304	-0.141132	0.0199182	cis
rs12408458	OID43327	ADAM15	-4.0648	5.27432e-05	0.00805683	-0.0830454	0.0204304	-0.141132	0.0199182	cis
rs2523847	OID42553	HCG22	-4.0648	5.27433e-05	0.00805683	-0.67362	0.165721	-0.141132	0.0199182	cis
rs2523845	OID42553	HCG22	-4.0648	5.27433e-05	0.00805683	-0.67362	0.165721	-0.141132	0.0199182	cis
rs2428515	OID42553	HCG22	-4.0648	5.27433e-05	0.00805683	-0.67362	0.165721	-0.141132	0.0199182	cis
rs2517519	OID42553	HCG22	-4.0648	5.27433e-05	0.00805683	-0.67362	0.165721	-0.141132	0.0199182	cis
rs2517518	OID42553	HCG22	-4.0648	5.27433e-05	0.00805683	-0.67362	0.165721	-0.141132	0.0199182	cis
rs2517517	OID42553	HCG22	-4.0648	5.27433e-05	0.00805683	-0.67362	0.165721	-0.141132	0.0199182	cis
rs2517514	OID42553	HCG22	-4.0648	5.27433e-05	0.00805683	-0.67362	0.165721	-0.141132	0.0199182	cis
rs2523841	OID42553	HCG22	-4.0648	5.27433e-05	0.00805683	-0.67362	0.165721	-0.141132	0.0199182	cis
rs2523840	OID42553	HCG22	-4.0648	5.27433e-05	0.00805683	-0.67362	0.165721	-0.141132	0.0199182	cis
rs2075730	OID42672	KIR3DL1	-4.06479	5.27441e-05	0.00805692	-0.433523	0.106653	-0.141132	0.0199181	cis
rs373458815	OID44862	PON3	4.06477	5.27492e-05	0.00805766	0.302505	0.0744213	0.141131	0.0199179	cis
rs1972011	OID42572	HPGDS	4.06474	5.27551e-05	0.00805821	0.160219	0.0394168	0.14113	0.0199176	cis
rs1032420	OID42572	HPGDS	-4.06474	5.27551e-05	0.00805821	-0.160219	0.0394168	-0.14113	0.0199176	cis
rs2510777	OID42572	HPGDS	-4.06474	5.27551e-05	0.00805821	-0.160219	0.0394168	-0.14113	0.0199176	cis
rs2452008	OID42572	HPGDS	-4.06474	5.27551e-05	0.00805821	-0.160219	0.0394168	-0.14113	0.0199176	cis
rs2452585	OID42572	HPGDS	-4.06474	5.27551e-05	0.00805821	-0.160219	0.0394168	-0.14113	0.0199176	cis
rs2452584	OID42572	HPGDS	-4.06474	5.27551e-05	0.00805821	-0.160219	0.0394168	-0.14113	0.0199176	cis
rs2452582	OID42572	HPGDS	-4.06474	5.27551e-05	0.00805821	-0.160219	0.0394168	-0.14113	0.0199176	cis
rs2510776	OID42572	HPGDS	-4.06474	5.27551e-05	0.00805821	-0.160219	0.0394168	-0.14113	0.0199176	cis
rs6045195	OID44935	SIRPB1	-4.06474	5.27554e-05	0.00805821	-0.130626	0.0321364	-0.14113	0.0199176	cis
rs6045196	OID44935	SIRPB1	-4.06474	5.27554e-05	0.00805821	-0.130626	0.0321364	-0.14113	0.0199176	cis
rs4814697	OID44935	SIRPB1	-4.06474	5.27554e-05	0.00805821	-0.130626	0.0321364	-0.14113	0.0199176	cis
rs146764067	OID45258	SIGLEC5	-4.06473	5.27576e-05	0.00805846	-0.410039	0.100877	-0.14113	0.0199175	cis
rs3835114	OID45258	SIGLEC5	-4.06473	5.27576e-05	0.00805846	-0.410039	0.100877	-0.14113	0.0199175	cis
rs6923538	OID40945	CCDC170	4.06473	5.27582e-05	0.00805852	0.130668	0.0321468	0.141129	0.0199175	cis
rs4962051	OID45023	ADAMTS13	4.06469	5.27667e-05	0.00805975	0.249785	0.0614525	0.141128	0.0199171	cis
rs4962052	OID45023	ADAMTS13	4.06469	5.27667e-05	0.00805975	0.249785	0.0614525	0.141128	0.0199171	cis
rs142831262	OID45446	C4B	-4.06469	5.2767e-05	0.00805976	-0.1967	0.0483924	-0.141128	0.0199171	cis
rs12325314	OID44467	APOBR	4.06467	5.27701e-05	0.00806018	0.166199	0.0408885	0.141128	0.019917	cis
rs12597233	OID44496	CCL17	-4.06467	5.27703e-05	0.00806018	-0.202947	0.0499295	-0.141128	0.019917	cis
rs144310635	OID43568	CRYGD	-4.06467	5.27713e-05	0.00806019	-0.517658	0.127355	-0.141127	0.0199169	cis
rs6596303	OID44744	LECT2	4.06467	5.2772e-05	0.00806019	0.286574	0.0705036	0.141127	0.0199169	cis
rs10061488	OID44744	LECT2	4.06467	5.2772e-05	0.00806019	0.286574	0.0705036	0.141127	0.0199169	cis
rs4976500	OID44744	LECT2	4.06467	5.2772e-05	0.00806019	0.286574	0.0705036	0.141127	0.0199169	cis
rs10064102	OID44744	LECT2	4.06467	5.2772e-05	0.00806019	0.286574	0.0705036	0.141127	0.0199169	cis
rs4976373	OID44744	LECT2	4.06467	5.2772e-05	0.00806019	0.286574	0.0705036	0.141127	0.0199169	cis
rs4976501	OID44744	LECT2	4.06467	5.2772e-05	0.00806019	0.286574	0.0705036	0.141127	0.0199169	cis
rs7778978	OID45223	PILRA	-4.06466	5.27741e-05	0.00806047	-0.107645	0.0264832	-0.141127	0.0199168	cis
rs61856987	OID44266	SNCG	-4.06465	5.27747e-05	0.00806053	-0.258022	0.0634795	-0.141127	0.0199168	cis
rs13300092	OID45299	ABO	-4.06464	5.27767e-05	0.00806079	-0.431737	0.106218	-0.141127	0.0199167	cis
rs148768574	OID43498	CD70	-4.06461	5.27835e-05	0.0080618	-0.542283	0.133416	-0.141126	0.0199164	cis
rs11756653	OID43564	CRISP2	-4.0646	5.27868e-05	0.00806228	-0.204092	0.0502122	-0.141125	0.0199163	cis
rs111379545	OID44848	PINLYP	-4.06457	5.27925e-05	0.0080631	-0.417885	0.102812	-0.141124	0.019916	cis
rs4869282	OID44685	GLRX	-4.06455	5.27969e-05	0.00806374	-0.155974	0.0383743	-0.141123	0.0199158	cis
rs35979819	OID44546	CLEC5A	4.06453	5.28029e-05	0.00806461	0.0896183	0.0220489	0.141123	0.0199156	cis
rs12600409	OID43355	ALDH3A1	-4.06452	5.28045e-05	0.00806482	-0.199755	0.0491461	-0.141122	0.0199155	cis
rs4975040	OID43895	KLB	4.06451	5.28063e-05	0.00806502	0.205764	0.0506246	0.141122	0.0199154	cis
rs34273039	OID42740	MAPRE3	-4.06451	5.28072e-05	0.00806502	-0.545027	0.134094	-0.141122	0.0199154	cis
rs141229211	OID43677	ENTPD5	-4.06451	5.28072e-05	0.00806502	-0.0587201	0.014447	-0.141122	0.0199154	cis
rs8018134	OID43677	ENTPD5	-4.06451	5.28072e-05	0.00806502	-0.0587201	0.014447	-0.141122	0.0199154	cis
rs201733568	OID43677	ENTPD5	-4.06451	5.28072e-05	0.00806502	-0.0587201	0.014447	-0.141122	0.0199154	cis
rs779363520	OID43677	ENTPD5	-4.06451	5.28072e-05	0.00806502	-0.0587201	0.014447	-0.141122	0.0199154	cis
rs6461685	OID44692	GPNMB	4.06448	5.28132e-05	0.0080659	0.0698675	0.0171898	0.141121	0.0199151	cis
rs11089328	OID43556	COMT	-4.06447	5.28153e-05	0.00806597	-0.155897	0.0383561	-0.141121	0.019915	cis
rs11705462	OID43556	COMT	-4.06447	5.28153e-05	0.00806597	-0.155897	0.0383561	-0.141121	0.019915	cis
rs9605065	OID43556	COMT	-4.06447	5.28153e-05	0.00806597	-0.155897	0.0383561	-0.141121	0.019915	cis
rs885980	OID43556	COMT	-4.06447	5.28153e-05	0.00806597	-0.155897	0.0383561	-0.141121	0.019915	cis
rs2286929	OID43556	COMT	-4.06447	5.28153e-05	0.00806597	-0.155897	0.0383561	-0.141121	0.019915	cis
rs2238799	OID43556	COMT	-4.06447	5.28153e-05	0.00806597	-0.155897	0.0383561	-0.141121	0.019915	cis
rs175165	OID43556	COMT	-4.06447	5.28153e-05	0.00806597	-0.155897	0.0383561	-0.141121	0.019915	cis
rs145925315	OID45386	MST1	4.06442	5.2827e-05	0.00806753	0.7736	0.190335	0.141119	0.0199145	cis
rs747050663	OID45386	MST1	4.06442	5.2827e-05	0.00806753	0.7736	0.190335	0.141119	0.0199145	cis
rs190578814	OID45386	MST1	4.06442	5.2827e-05	0.00806753	0.7736	0.190335	0.141119	0.0199145	cis
rs187548066	OID45386	MST1	4.06442	5.2827e-05	0.00806753	0.7736	0.190335	0.141119	0.0199145	cis
rs190475665	OID45386	MST1	4.06442	5.2827e-05	0.00806753	0.7736	0.190335	0.141119	0.0199145	cis
rs151171259	OID45386	MST1	4.06442	5.2827e-05	0.00806753	0.7736	0.190335	0.141119	0.0199145	cis
rs13269219	OID44132	PSCA	4.06441	5.28296e-05	0.00806789	1.21642	0.299285	0.141118	0.0199144	cis
rs1632864	OID40960	CCHCR1	4.06439	5.28324e-05	0.00806821	0.244506	0.0601579	0.141118	0.0199143	cis
rs1632855	OID40960	CCHCR1	4.06439	5.28324e-05	0.00806821	0.244506	0.0601579	0.141118	0.0199143	cis
rs1628680	OID40960	CCHCR1	4.06439	5.28324e-05	0.00806821	0.244506	0.0601579	0.141118	0.0199143	cis
rs4148871	OID43643	DXO	-4.06439	5.28339e-05	0.0080684	-0.15776	0.0388151	-0.141118	0.0199142	cis
rs393600	OID44755	LILRA6	4.06437	5.28378e-05	0.00806889	0.215308	0.0529745	0.141117	0.0199141	cis
rs440352	OID44755	LILRA6	4.06437	5.28378e-05	0.00806889	0.215308	0.0529745	0.141117	0.0199141	cis
rs380731	OID44755	LILRA6	4.06437	5.28378e-05	0.00806889	0.215308	0.0529745	0.141117	0.0199141	cis
rs11225859	OID44783	MMP1	-4.06432	5.28478e-05	0.00807037	-0.273914	0.0673947	-0.141116	0.0199136	cis
rs116921758	OID44356	TPSAB1	-4.06431	5.28512e-05	0.00807086	-0.610683	0.150255	-0.141115	0.0199135	cis
rs145737398	OID45250	SCARF1	-4.0643	5.28525e-05	0.00807102	-0.279611	0.0687968	-0.141115	0.0199134	cis
rs55703408	OID44504	CCL4	4.06429	5.28543e-05	0.00807112	0.15701	0.0386316	0.141115	0.0199133	cis
rs4796221	OID44504	CCL4	4.06429	5.28543e-05	0.00807112	0.15701	0.0386316	0.141115	0.0199133	cis
rs868340	OID44504	CCL4	4.06429	5.28543e-05	0.00807112	0.15701	0.0386316	0.141115	0.0199133	cis
rs2411195	OID44504	CCL4	4.06429	5.28543e-05	0.00807112	0.15701	0.0386316	0.141115	0.0199133	cis
rs10599245	OID43514	CEACAM21	4.06429	5.28548e-05	0.00807112	0.23999	0.0590484	0.141115	0.0199133	cis
rs305970	OID43514	CEACAM21	4.06429	5.28548e-05	0.00807112	0.23999	0.0590484	0.141115	0.0199133	cis
rs305971	OID43514	CEACAM21	4.06429	5.28548e-05	0.00807112	0.23999	0.0590484	0.141115	0.0199133	cis
rs631263	OID43704	FCAR	-4.06429	5.28558e-05	0.00807123	-0.130152	0.0320232	-0.141114	0.0199133	cis
rs2233950	OID42553	HCG22	-4.06428	5.28572e-05	0.0080714	-0.812886	0.200007	-0.141114	0.0199132	cis
rs13393978	OID44211	SCG2	-4.06426	5.28611e-05	0.0080719	-0.139358	0.0342886	-0.141114	0.0199131	cis
rs10205305	OID44211	SCG2	-4.06426	5.28611e-05	0.0080719	-0.139358	0.0342886	-0.141114	0.0199131	cis
rs13429537	OID44211	SCG2	-4.06426	5.28611e-05	0.0080719	-0.139358	0.0342886	-0.141114	0.0199131	cis
rs12541098	OID42323	CRH	4.06425	5.28652e-05	0.00807249	0.331452	0.0815532	0.141113	0.0199129	cis
rs11685788	OID43961	MATN3	4.06423	5.2869e-05	0.00807303	0.10428	0.025658	0.141112	0.0199127	cis
rs775333814	OID45002	TXNDC15	-4.06423	5.28692e-05	0.00807303	-0.478693	0.117782	-0.141112	0.0199127	cis
rs187424538	OID45058	CD177	4.0642	5.28752e-05	0.00807391	1.00703	0.24778	0.141111	0.0199124	cis
rs1384292	OID44635	ERBB4	-4.06419	5.28775e-05	0.00807422	-0.0728574	0.0179267	-0.141111	0.0199123	cis
rs1105014	OID45243	QPCT	4.06418	5.28804e-05	0.00807462	0.0806368	0.0198409	0.141111	0.0199122	cis
rs11672561	OID44512	CD33	-4.06416	5.2884e-05	0.00807514	-0.2431	0.0598156	-0.14111	0.0199121	cis
rs2844791	OID43511	CDSN	-4.06414	5.28895e-05	0.00807594	-0.149257	0.0367253	-0.141109	0.0199118	cis
rs760517	OID44155	PVALB	4.0641	5.28981e-05	0.00807722	0.247335	0.0608585	0.141108	0.0199115	cis
rs1003199	OID43843	IL12B	-4.06408	5.29017e-05	0.00807773	-0.169554	0.04172	-0.141107	0.0199113	cis
rs7120982	OID45289	TREH	-4.06404	5.29106e-05	0.00807813	-0.273898	0.0673956	-0.141106	0.0199109	cis
rs9945303	OID44548	CLUL1	-4.06401	5.29166e-05	0.00807813	-0.367745	0.0904882	-0.141105	0.0199107	cis
rs9954727	OID44548	CLUL1	-4.06401	5.29166e-05	0.00807813	-0.367745	0.0904882	-0.141105	0.0199107	cis
rs9954735	OID44548	CLUL1	-4.06401	5.29166e-05	0.00807813	-0.367745	0.0904882	-0.141105	0.0199107	cis
rs9945495	OID44548	CLUL1	-4.06401	5.29166e-05	0.00807813	-0.367745	0.0904882	-0.141105	0.0199107	cis
rs9948497	OID44548	CLUL1	-4.06401	5.29166e-05	0.00807813	-0.367745	0.0904882	-0.141105	0.0199107	cis
rs9951100	OID44548	CLUL1	-4.06401	5.29166e-05	0.00807813	-0.367745	0.0904882	-0.141105	0.0199107	cis
rs9948113	OID44548	CLUL1	-4.06401	5.29166e-05	0.00807813	-0.367745	0.0904882	-0.141105	0.0199107	cis
rs72855238	OID44548	CLUL1	-4.06401	5.29166e-05	0.00807813	-0.367745	0.0904882	-0.141105	0.0199107	cis
rs72855240	OID44548	CLUL1	-4.06401	5.29166e-05	0.00807813	-0.367745	0.0904882	-0.141105	0.0199107	cis
rs9951286	OID44548	CLUL1	-4.06401	5.29166e-05	0.00807813	-0.367745	0.0904882	-0.141105	0.0199107	cis
rs9948385	OID44548	CLUL1	-4.06401	5.29166e-05	0.00807813	-0.367745	0.0904882	-0.141105	0.0199107	cis
rs55705278	OID44548	CLUL1	-4.06401	5.29166e-05	0.00807813	-0.367745	0.0904882	-0.141105	0.0199107	cis
rs56258718	OID44548	CLUL1	-4.06401	5.29166e-05	0.00807813	-0.367745	0.0904882	-0.141105	0.0199107	cis
rs55817754	OID44548	CLUL1	-4.06401	5.29166e-05	0.00807813	-0.367745	0.0904882	-0.141105	0.0199107	cis
rs192185608	OID44548	CLUL1	-4.06401	5.29166e-05	0.00807813	-0.367745	0.0904882	-0.141105	0.0199107	cis
rs183095335	OID44548	CLUL1	-4.06401	5.29166e-05	0.00807813	-0.367745	0.0904882	-0.141105	0.0199107	cis
rs113987690	OID44548	CLUL1	-4.06401	5.29166e-05	0.00807813	-0.367745	0.0904882	-0.141105	0.0199107	cis
rs111872982	OID44548	CLUL1	-4.06401	5.29166e-05	0.00807813	-0.367745	0.0904882	-0.141105	0.0199107	cis
rs60586303	OID44548	CLUL1	-4.06401	5.29166e-05	0.00807813	-0.367745	0.0904882	-0.141105	0.0199107	cis
rs58136697	OID44548	CLUL1	-4.06401	5.29166e-05	0.00807813	-0.367745	0.0904882	-0.141105	0.0199107	cis
rs57611748	OID44548	CLUL1	-4.06401	5.29166e-05	0.00807813	-0.367745	0.0904882	-0.141105	0.0199107	cis
rs68171852	OID44548	CLUL1	-4.06401	5.29166e-05	0.00807813	-0.367745	0.0904882	-0.141105	0.0199107	cis
rs67281139	OID44548	CLUL1	-4.06401	5.29166e-05	0.00807813	-0.367745	0.0904882	-0.141105	0.0199107	cis
rs72855255	OID44548	CLUL1	-4.06401	5.29166e-05	0.00807813	-0.367745	0.0904882	-0.141105	0.0199107	cis
rs9967543	OID44548	CLUL1	-4.06401	5.29166e-05	0.00807813	-0.367745	0.0904882	-0.141105	0.0199107	cis
rs113031673	OID44548	CLUL1	-4.06401	5.29166e-05	0.00807813	-0.367745	0.0904882	-0.141105	0.0199107	cis
rs9953870	OID44548	CLUL1	-4.06401	5.29166e-05	0.00807813	-0.367745	0.0904882	-0.141105	0.0199107	cis
rs57111451	OID44548	CLUL1	-4.06401	5.29166e-05	0.00807813	-0.367745	0.0904882	-0.141105	0.0199107	cis
rs67567037	OID44548	CLUL1	-4.06401	5.29166e-05	0.00807813	-0.367745	0.0904882	-0.141105	0.0199107	cis
rs11877337	OID44548	CLUL1	-4.06401	5.29166e-05	0.00807813	-0.367745	0.0904882	-0.141105	0.0199107	cis
rs11876592	OID44548	CLUL1	-4.06401	5.29166e-05	0.00807813	-0.367745	0.0904882	-0.141105	0.0199107	cis
rs11876597	OID44548	CLUL1	-4.06401	5.29166e-05	0.00807813	-0.367745	0.0904882	-0.141105	0.0199107	cis
rs56164670	OID44548	CLUL1	-4.06401	5.29166e-05	0.00807813	-0.367745	0.0904882	-0.141105	0.0199107	cis
rs55792352	OID44548	CLUL1	-4.06401	5.29166e-05	0.00807813	-0.367745	0.0904882	-0.141105	0.0199107	cis
rs111826222	OID44548	CLUL1	-4.06401	5.29166e-05	0.00807813	-0.367745	0.0904882	-0.141105	0.0199107	cis
rs72855266	OID44548	CLUL1	-4.06401	5.29166e-05	0.00807813	-0.367745	0.0904882	-0.141105	0.0199107	cis
rs72855267	OID44548	CLUL1	-4.06401	5.29166e-05	0.00807813	-0.367745	0.0904882	-0.141105	0.0199107	cis
rs11876247	OID44548	CLUL1	-4.06401	5.29166e-05	0.00807813	-0.367745	0.0904882	-0.141105	0.0199107	cis
rs11873935	OID44548	CLUL1	-4.06401	5.29166e-05	0.00807813	-0.367745	0.0904882	-0.141105	0.0199107	cis
rs10468773	OID44548	CLUL1	-4.06401	5.29166e-05	0.00807813	-0.367745	0.0904882	-0.141105	0.0199107	cis
rs151061541	OID44548	CLUL1	-4.06401	5.29166e-05	0.00807813	-0.367745	0.0904882	-0.141105	0.0199107	cis
rs114415946	OID44548	CLUL1	-4.06401	5.29166e-05	0.00807813	-0.367745	0.0904882	-0.141105	0.0199107	cis
rs141217083	OID44548	CLUL1	-4.06401	5.29166e-05	0.00807813	-0.367745	0.0904882	-0.141105	0.0199107	cis
rs11877013	OID44548	CLUL1	-4.06401	5.29166e-05	0.00807813	-0.367745	0.0904882	-0.141105	0.0199107	cis
rs112659594	OID44548	CLUL1	-4.06401	5.29166e-05	0.00807813	-0.367745	0.0904882	-0.141105	0.0199107	cis
rs10468655	OID44548	CLUL1	-4.06401	5.29166e-05	0.00807813	-0.367745	0.0904882	-0.141105	0.0199107	cis
rs10468657	OID44548	CLUL1	-4.06401	5.29166e-05	0.00807813	-0.367745	0.0904882	-0.141105	0.0199107	cis
rs10468658	OID44548	CLUL1	-4.06401	5.29166e-05	0.00807813	-0.367745	0.0904882	-0.141105	0.0199107	cis
rs57103854	OID44548	CLUL1	-4.06401	5.29166e-05	0.00807813	-0.367745	0.0904882	-0.141105	0.0199107	cis
rs58622057	OID44548	CLUL1	-4.06401	5.29166e-05	0.00807813	-0.367745	0.0904882	-0.141105	0.0199107	cis
rs148861106	OID43787	GZMB	4.06401	5.29186e-05	0.00807841	0.180039	0.044301	0.141105	0.0199106	cis
rs16891758	OID44482	BST1	4.06397	5.2926e-05	0.0080795	0.125115	0.0307863	0.141104	0.0199102	cis
rs61753067	OID44859	PNLIPRP2	4.06397	5.29272e-05	0.00807964	2.1236	0.522543	0.141104	0.0199102	cis
rs35295797	OID44111	PON2	-4.06395	5.29302e-05	0.00808006	-0.11631	0.0286198	-0.141103	0.0199101	cis
rs9996710	OID44327	TLR3	-4.06393	5.29359e-05	0.0080809	-0.150483	0.037029	-0.141102	0.0199098	cis
rs117540499	OID43514	CEACAM21	-4.06392	5.29365e-05	0.00808091	-0.569861	0.140224	-0.141102	0.0199098	cis
rs73931391	OID43514	CEACAM21	-4.06392	5.29365e-05	0.00808091	-0.569861	0.140224	-0.141102	0.0199098	cis
rs116495677	OID44765	MAN2B2	4.06392	5.29375e-05	0.00808103	0.184788	0.0454703	0.141102	0.0199098	cis
rs34628127	OID43579	CTSH	4.06388	5.29457e-05	0.00808221	0.375816	0.0924769	0.141101	0.0199094	cis
rs3816283	OID43579	CTSH	4.06388	5.29457e-05	0.00808221	0.375816	0.0924769	0.141101	0.0199094	cis
rs4656907	OID44252	SLAMF7	4.06387	5.29479e-05	0.00808251	0.171043	0.0420886	0.1411	0.0199093	cis
rs961912492	OID44928	SGSH	4.06385	5.29538e-05	0.00808336	0.507255	0.124821	0.141099	0.019909	cis
rs1322488	OID40019	ANKRD36BP1	-4.06385	5.2954e-05	0.00808336	-0.319375	0.0785893	-0.141099	0.019909	cis
rs12107166	OID45317	BCHE	4.06384	5.2955e-05	0.00808348	0.115175	0.0283413	0.141099	0.019909	cis
rs1792325	OID44661	FOLR3	4.06384	5.2956e-05	0.0080836	0.681951	0.16781	0.141099	0.019909	cis
rs80003424	OID44512	CD33	-4.06383	5.29574e-05	0.00808373	-0.287203	0.0706729	-0.141099	0.0199089	cis
rs76631059	OID44512	CD33	-4.06383	5.29574e-05	0.00808373	-0.287203	0.0706729	-0.141099	0.0199089	cis
chr16_88986871_A_AC	OID44524	CDH15	4.06383	5.29577e-05	0.00808374	0.14444	0.0355429	0.141099	0.0199089	cis
rs78079730	OID44911	SCGB3A1	4.06382	5.29606e-05	0.00808415	0.102571	0.02524	0.141098	0.0199088	cis
rs149776367	OID44444	ADGRD1	-4.0638	5.29643e-05	0.00808468	-0.232743	0.0572722	-0.141098	0.0199086	cis
rs4616875	OID45141	HAVCR2	4.06377	5.29705e-05	0.00808559	0.172518	0.0424527	0.141097	0.0199083	cis
rs11045985	OID43536	CLEC4D	-4.06377	5.29719e-05	0.00808576	-0.196803	0.0484288	-0.141097	0.0199083	cis
rs368731845	OID43677	ENTPD5	4.06374	5.29785e-05	0.00808673	0.282493	0.0695156	0.141096	0.019908	cis
rs2109005	OID44744	LECT2	4.06368	5.29917e-05	0.00808871	0.270569	0.0665823	0.141094	0.0199074	cis
rs2002356	OID43327	ADAM15	4.06362	5.30035e-05	0.00809048	0.100049	0.0246205	0.141092	0.0199069	cis
rs1007971	OID44555	COL5A1	-4.06359	5.30103e-05	0.00809149	-0.191698	0.0471745	-0.141091	0.0199066	cis
rs17677757	OID41432	LTK	4.06358	5.30124e-05	0.00809177	0.118408	0.0291387	0.14109	0.0199065	cis
rs185286218	OID43487	CD274	-4.06358	5.30135e-05	0.00809189	-0.406208	0.0999631	-0.14109	0.0199065	cis
rs301396	OID43429	BTN3A2	-4.06355	5.30205e-05	0.00809293	-0.104583	0.0257368	-0.141089	0.0199062	cis
rs2716921	OID44393	VMO1	4.06353	5.30238e-05	0.0080934	0.315512	0.0776447	0.141089	0.019906	cis
rs534516036	OID45355	F11	4.06348	5.3036e-05	0.00809523	0.15498	0.0381396	0.141087	0.0199055	cis
rs12335870	OID40714	WHRN	4.06345	5.30421e-05	0.00809611	0.70327	0.173072	0.141086	0.0199052	cis
rs13163118	OID44837	PDCD6	-4.06342	5.30493e-05	0.00809711	-0.158279	0.0389521	-0.141085	0.0199049	cis
rs12522605	OID44837	PDCD6	-4.06342	5.30493e-05	0.00809711	-0.158279	0.0389521	-0.141085	0.0199049	cis
rs12152848	OID44837	PDCD6	-4.06342	5.30493e-05	0.00809711	-0.158279	0.0389521	-0.141085	0.0199049	cis
rs59587280	OID44014	NCR1	-4.06341	5.30511e-05	0.00809727	-0.196643	0.0483937	-0.141085	0.0199049	cis
rs147280596	OID44014	NCR1	-4.06341	5.30511e-05	0.00809727	-0.196643	0.0483937	-0.141085	0.0199049	cis
rs140803809	OID44014	NCR1	-4.06341	5.30511e-05	0.00809727	-0.196643	0.0483937	-0.141085	0.0199049	cis
rs2774279	OID44252	SLAMF7	4.0634	5.30524e-05	0.00809739	0.177486	0.0436792	0.141084	0.0199048	cis
rs11588189	OID44252	SLAMF7	4.0634	5.30524e-05	0.00809739	0.177486	0.0436792	0.141084	0.0199048	cis
rs7537684	OID45287	TNN	4.06337	5.30595e-05	0.00809844	0.127679	0.0314219	0.141083	0.0199045	cis
rs10818195	OID43195	TLR4	4.06336	5.30613e-05	0.00809867	0.156195	0.0384399	0.141083	0.0199044	cis
rs2069879	OID44744	LECT2	-4.06336	5.30617e-05	0.00809867	-0.284538	0.0700252	-0.141083	0.0199044	cis
rs1859430	OID44744	LECT2	-4.06336	5.30617e-05	0.00809867	-0.284538	0.0700252	-0.141083	0.0199044	cis
rs11684539	OID44401	VSNL1	4.06334	5.30671e-05	0.00809945	0.105628	0.0259955	0.141082	0.0199042	cis
rs2442722	OID40960	CCHCR1	4.06331	5.30734e-05	0.00810038	0.2278	0.0560626	0.141081	0.0199039	cis
rs3796780	OID45413	SOD3	4.0633	5.30749e-05	0.00810054	0.141069	0.0347177	0.141081	0.0199038	cis
rs11544126	OID45413	SOD3	4.0633	5.30749e-05	0.00810054	0.141069	0.0347177	0.141081	0.0199038	cis
rs140105	OID45417	TCN2	4.06328	5.30802e-05	0.00810126	0.105538	0.0259735	0.14108	0.0199036	cis
rs140108	OID45417	TCN2	4.06328	5.30802e-05	0.00810126	0.105538	0.0259735	0.14108	0.0199036	cis
rs10939643	OID44482	BST1	-4.0632	5.30988e-05	0.00810406	-0.107586	0.0264783	-0.141077	0.0199028	cis
rs114322470	OID41923	TECTB	-4.06319	5.3101e-05	0.00810411	-0.54337	0.13373	-0.141077	0.0199027	cis
rs144155527	OID41923	TECTB	-4.06319	5.3101e-05	0.00810411	-0.54337	0.13373	-0.141077	0.0199027	cis
rs192408510	OID41923	TECTB	-4.06319	5.3101e-05	0.00810411	-0.54337	0.13373	-0.141077	0.0199027	cis
rs184509201	OID41923	TECTB	-4.06319	5.3101e-05	0.00810411	-0.54337	0.13373	-0.141077	0.0199027	cis
rs149954646	OID41923	TECTB	-4.06319	5.3101e-05	0.00810411	-0.54337	0.13373	-0.141077	0.0199027	cis
rs145034729	OID41923	TECTB	-4.06319	5.3101e-05	0.00810411	-0.54337	0.13373	-0.141077	0.0199027	cis
rs147932983	OID41923	TECTB	-4.06319	5.3101e-05	0.00810411	-0.54337	0.13373	-0.141077	0.0199027	cis
rs201381866	OID41923	TECTB	-4.06319	5.3101e-05	0.00810411	-0.54337	0.13373	-0.141077	0.0199027	cis
rs117916169	OID43902	KLRK1	-4.06315	5.3109e-05	0.0081053	-0.321636	0.0791593	-0.141076	0.0199024	cis
rs72820359	OID45250	SCARF1	-4.06312	5.31155e-05	0.00810625	-0.207469	0.0510616	-0.141075	0.0199021	cis
rs6904500	OID44941	SMPDL3A	4.06311	5.3118e-05	0.00810659	0.197388	0.0485806	0.141074	0.019902	cis
rs143648302	OID45437	APOA4	-4.06307	5.31259e-05	0.00810777	-0.57388	0.141243	-0.141073	0.0199016	cis
rs11627560	OID45406	RNASE1	-4.06304	5.31341e-05	0.00810898	-0.240463	0.059183	-0.141072	0.0199013	cis
rs6721402	OID44721	INHBB	4.06303	5.31369e-05	0.00810922	0.138996	0.03421	0.141071	0.0199012	cis
rs13021979	OID44721	INHBB	4.06303	5.31369e-05	0.00810922	0.138996	0.03421	0.141071	0.0199012	cis
rs9784140	OID44721	INHBB	4.06303	5.31369e-05	0.00810922	0.138996	0.03421	0.141071	0.0199012	cis
rs940670	OID44721	INHBB	4.06303	5.31369e-05	0.00810922	0.138996	0.03421	0.141071	0.0199012	cis
rs1534099	OID44721	INHBB	4.06303	5.31369e-05	0.00810922	0.138996	0.03421	0.141071	0.0199012	cis
rs12194485	OID43804	HLA-A	4.063	5.3142e-05	0.00810996	0.304163	0.0748616	0.141071	0.0199009	cis
rs7741915	OID43749	GFRAL	4.06298	5.3147e-05	0.00811069	0.135831	0.0334314	0.14107	0.0199007	cis
rs56231604	OID44953	SPINK2	-4.06296	5.31523e-05	0.00811146	-0.202628	0.049872	-0.141069	0.0199005	cis
rs402614	OID43531	CLEC10A	4.06292	5.31601e-05	0.00811261	0.108276	0.0266498	0.141068	0.0199002	cis
rs11639537	OID43630	DPEP1	-4.06291	5.31621e-05	0.00811288	-0.229804	0.0565614	-0.141068	0.0199001	cis
rs147837986	OID42071	ZNF831	-4.06291	5.31635e-05	0.00811306	-0.724897	0.178418	-0.141067	0.0199	cis
rs78567467	OID44776	MEP1B	-4.0629	5.31657e-05	0.00811336	-0.697219	0.171606	-0.141067	0.0198999	cis
rs150021186	OID45349	DBH	4.06289	5.31664e-05	0.00811343	0.959098	0.236063	0.141067	0.0198999	cis
rs4536481	OID44467	APOBR	-4.06288	5.31695e-05	0.00811386	-0.156472	0.0385126	-0.141067	0.0198998	cis
rs12929374	OID42623	IL34	4.06287	5.31707e-05	0.00811387	0.211577	0.0520758	0.141066	0.0198997	cis
rs35426120	OID42623	IL34	4.06287	5.31707e-05	0.00811387	0.211577	0.0520758	0.141066	0.0198997	cis
rs9931380	OID42623	IL34	4.06287	5.31707e-05	0.00811387	0.211577	0.0520758	0.141066	0.0198997	cis
rs11863319	OID42623	IL34	4.06287	5.31707e-05	0.00811387	0.211577	0.0520758	0.141066	0.0198997	cis
rs8052615	OID42623	IL34	4.06287	5.31707e-05	0.00811387	0.211577	0.0520758	0.141066	0.0198997	cis
rs139388	OID44817	NPTXR	4.06287	5.31725e-05	0.00811407	0.0964314	0.0237348	0.141066	0.0198996	cis
rs713909	OID44817	NPTXR	4.06287	5.31725e-05	0.00811407	0.0964314	0.0237348	0.141066	0.0198996	cis
rs9370135	OID44696	GSTA1	-4.06286	5.31731e-05	0.00811407	-0.2152	0.0529677	-0.141066	0.0198996	cis
rs9367489	OID44696	GSTA1	-4.06286	5.31731e-05	0.00811407	-0.2152	0.0529677	-0.141066	0.0198996	cis
rs31811	OID44079	PCDHB15	4.06286	5.31733e-05	0.00811407	0.123604	0.0304229	0.141066	0.0198996	cis
rs949937	OID44186	RNASE10	4.06286	5.31736e-05	0.00811409	0.242643	0.0597221	0.141066	0.0198996	cis
rs3129986	OID43511	CDSN	-4.06282	5.31816e-05	0.00811522	-0.163261	0.0401841	-0.141065	0.0198992	cis
rs3131062	OID43511	CDSN	-4.06282	5.31816e-05	0.00811522	-0.163261	0.0401841	-0.141065	0.0198992	cis
rs58037285	OID45142	HPD	-4.06282	5.31819e-05	0.00811522	-0.195147	0.0480324	-0.141065	0.0198992	cis
rs12043212	OID45191	MUC1	-4.06282	5.3182e-05	0.00811522	-0.218034	0.0536656	-0.141065	0.0198992	cis
rs187718231	OID43920	LEFTY2	4.06279	5.31903e-05	0.00811645	0.329769	0.0811682	0.141063	0.0198989	cis
rs1363747	OID44467	APOBR	-4.06278	5.31924e-05	0.00811673	-0.195425	0.0481012	-0.141063	0.0198988	cis
rs35094894	OID45162	INHBC	4.06274	5.32016e-05	0.00811798	0.435395	0.107168	0.141062	0.0198984	cis
rs73120027	OID45162	INHBC	4.06274	5.32016e-05	0.00811798	0.435395	0.107168	0.141062	0.0198984	cis
rs73120041	OID45162	INHBC	4.06274	5.32016e-05	0.00811798	0.435395	0.107168	0.141062	0.0198984	cis
rs142182411	OID45162	INHBC	4.06274	5.32016e-05	0.00811798	0.435395	0.107168	0.141062	0.0198984	cis
rs11465576	OID45158	IL1RL1	4.06271	5.32082e-05	0.00811886	0.265936	0.0654579	0.141061	0.0198981	cis
rs17027056	OID45158	IL1RL1	4.06271	5.32082e-05	0.00811886	0.265936	0.0654579	0.141061	0.0198981	cis
rs55978515	OID45158	IL1RL1	4.06271	5.32082e-05	0.00811886	0.265936	0.0654579	0.141061	0.0198981	cis
rs12465829	OID45158	IL1RL1	4.06271	5.32082e-05	0.00811886	0.265936	0.0654579	0.141061	0.0198981	cis
rs4859619	OID45314	ART3	-4.06269	5.32128e-05	0.00811948	-0.0866953	0.0213394	-0.14106	0.0198979	cis
rs4624679	OID45314	ART3	-4.06269	5.32128e-05	0.00811948	-0.0866953	0.0213394	-0.14106	0.0198979	cis
rs6449109	OID44482	BST1	-4.06265	5.32217e-05	0.0081208	-0.112458	0.027681	-0.141059	0.0198975	cis
rs118147953	OID44129	PRSS53	4.06263	5.32246e-05	0.0081212	0.145534	0.0358227	0.141058	0.0198974	cis
rs12895074	OID43732	FUT8	4.06259	5.32331e-05	0.00812246	0.155838	0.0383593	0.141057	0.019897	cis
rs12415234	OID42016	VSTM4	-4.06259	5.32346e-05	0.00812265	-0.242439	0.0596761	-0.141057	0.019897	cis
rs138607334	OID44696	GSTA1	4.06257	5.32389e-05	0.00812324	0.483746	0.119074	0.141056	0.0198968	cis
rs191397201	OID44696	GSTA1	4.06257	5.32389e-05	0.00812324	0.483746	0.119074	0.141056	0.0198968	cis
rs9357551	OID44509	CD2AP	-4.06256	5.32403e-05	0.00812325	-0.199589	0.0491289	-0.141056	0.0198967	cis
rs4711890	OID44509	CD2AP	-4.06256	5.32403e-05	0.00812325	-0.199589	0.0491289	-0.141056	0.0198967	cis
chr6_47645712_T_TGA	OID44509	CD2AP	-4.06256	5.32403e-05	0.00812325	-0.199589	0.0491289	-0.141056	0.0198967	cis
rs12202615	OID44509	CD2AP	-4.06256	5.32403e-05	0.00812325	-0.199589	0.0491289	-0.141056	0.0198967	cis
rs7772202	OID44509	CD2AP	-4.06256	5.32403e-05	0.00812325	-0.199589	0.0491289	-0.141056	0.0198967	cis
rs61471899	OID44552	CNTN5	4.06256	5.32404e-05	0.00812325	0.0919229	0.0226268	0.141056	0.0198967	cis
rs75044663	OID42672	KIR3DL1	-4.06253	5.32475e-05	0.0081243	-0.63361	0.155964	-0.141055	0.0198964	cis
rs6691278	OID43573	CSF3R	-4.06252	5.32505e-05	0.00812454	-0.0767188	0.0188846	-0.141054	0.0198963	cis
rs12568774	OID43573	CSF3R	-4.06252	5.32505e-05	0.00812454	-0.0767188	0.0188846	-0.141054	0.0198963	cis
rs35567939	OID43573	CSF3R	-4.06252	5.32505e-05	0.00812454	-0.0767188	0.0188846	-0.141054	0.0198963	cis
rs11263929	OID43573	CSF3R	-4.06252	5.32505e-05	0.00812454	-0.0767188	0.0188846	-0.141054	0.0198963	cis
rs10796890	OID43573	CSF3R	-4.06252	5.32505e-05	0.00812454	-0.0767188	0.0188846	-0.141054	0.0198963	cis
rs12719989	OID43573	CSF3R	-4.06252	5.32505e-05	0.00812454	-0.0767188	0.0188846	-0.141054	0.0198963	cis
rs60096399	OID43884	JPT2	-4.06248	5.32588e-05	0.00812572	-0.223189	0.0549391	-0.141053	0.0198959	cis
rs57017816	OID43884	JPT2	-4.06248	5.32588e-05	0.00812572	-0.223189	0.0549391	-0.141053	0.0198959	cis
rs375040509	OID45058	CD177	4.06246	5.32627e-05	0.00812628	1.1034	0.271609	0.141052	0.0198958	cis
rs7095182	OID44266	SNCG	-4.06245	5.32646e-05	0.00812654	-0.238535	0.0587169	-0.141052	0.0198957	cis
rs9553289	OID40488	PARP4	-4.06243	5.32689e-05	0.00812712	-0.22218	0.0546914	-0.141051	0.0198955	cis
rs7321198	OID40488	PARP4	-4.06243	5.32689e-05	0.00812712	-0.22218	0.0546914	-0.141051	0.0198955	cis
rs62002149	OID41432	LTK	-4.06242	5.3272e-05	0.00812755	-0.144553	0.035583	-0.141051	0.0198954	cis
rs10916265	OID43287	WNT9A	-4.0624	5.32776e-05	0.00812837	-0.135686	0.0334004	-0.14105	0.0198951	cis
rs379395	OID45413	SOD3	4.06238	5.32809e-05	0.00812865	0.166542	0.0409962	0.14105	0.019895	cis
rs313550	OID45413	SOD3	4.06238	5.32809e-05	0.00812865	0.166542	0.0409962	0.14105	0.019895	cis
rs3106320	OID45413	SOD3	4.06238	5.32809e-05	0.00812865	0.166542	0.0409962	0.14105	0.019895	cis
rs313552	OID45413	SOD3	4.06238	5.32809e-05	0.00812865	0.166542	0.0409962	0.14105	0.019895	cis
rs182597	OID45413	SOD3	4.06238	5.32809e-05	0.00812865	0.166542	0.0409962	0.14105	0.019895	cis
rs313565	OID45413	SOD3	4.06238	5.32809e-05	0.00812865	0.166542	0.0409962	0.14105	0.019895	cis
rs564916124	OID44463	ANXA1	-4.06237	5.32831e-05	0.00812895	-0.884601	0.217755	-0.141049	0.0198949	cis
rs2251801	OID45259	SIRPA	4.06237	5.32839e-05	0.00812902	0.103352	0.0254412	0.141049	0.0198948	cis
rs61846962	OID42722	LYZL2	-4.06237	5.32843e-05	0.00812902	-0.244941	0.0602951	-0.141049	0.0198948	cis
rs12572002	OID42722	LYZL2	-4.06237	5.32843e-05	0.00812902	-0.244941	0.0602951	-0.141049	0.0198948	cis
rs9554705	OID44677	GGACT	-4.06236	5.32863e-05	0.00812928	-1.17282	0.288704	-0.141049	0.0198947	cis
rs60337934	OID44211	SCG2	-4.06236	5.32864e-05	0.00812928	-0.139448	0.0343268	-0.141049	0.0198947	cis
rs1784775	OID43917	LAYN	-4.06235	5.32871e-05	0.00812934	-0.125252	0.0308324	-0.141049	0.0198947	cis
rs147280807	OID44858	PM20D1	4.06234	5.32898e-05	0.00812972	0.427398	0.10521	0.141048	0.0198946	cis
rs4930444	OID42542	GSTP1	-4.06233	5.3292e-05	0.00813002	-0.173987	0.0428295	-0.141048	0.0198945	cis
rs2271050	OID40413	MLXIP	4.06228	5.33029e-05	0.00813165	0.240492	0.0592012	0.141046	0.019894	cis
rs58698655	OID42762	MMAB	-4.06228	5.33037e-05	0.00813169	-0.260775	0.0641943	-0.141046	0.019894	cis
rs57184168	OID42762	MMAB	-4.06228	5.33037e-05	0.00813169	-0.260775	0.0641943	-0.141046	0.019894	cis
rs56300132	OID44872	PRR4	-4.06227	5.33054e-05	0.00813187	-0.26717	0.0657686	-0.141046	0.0198939	cis
rs797168	OID44872	PRR4	-4.06227	5.33054e-05	0.00813187	-0.26717	0.0657686	-0.141046	0.0198939	cis
rs184723794	OID40473	NUMBL	-4.06227	5.33056e-05	0.00813187	-0.479671	0.118079	-0.141046	0.0198939	cis
rs10283100	OID45117	ENPP2	-4.06227	5.33065e-05	0.00813197	-0.141732	0.0348899	-0.141046	0.0198939	cis
rs8025068	OID44863	PPCDC	-4.06223	5.33143e-05	0.00813313	-0.116314	0.028633	-0.141044	0.0198935	cis
rs6800335	OID43855	IL5RA	-4.06221	5.33184e-05	0.00813371	-0.142327	0.0350367	-0.141044	0.0198934	cis
rs143081054	OID41939	TMOD2	4.06218	5.33269e-05	0.00813496	0.368909	0.0908156	0.141043	0.019893	cis
rs7682589	OID45102	CYTL1	4.06216	5.33313e-05	0.00813561	0.133513	0.0328676	0.141042	0.0198928	cis
rs4760897	OID44366	TSPAN8	-4.06214	5.33343e-05	0.00813603	-0.27728	0.0682596	-0.141041	0.0198927	cis
rs35732805	OID45287	TNN	-4.06213	5.33366e-05	0.0081363	-0.409409	0.100787	-0.141041	0.0198926	cis
rs12120610	OID45287	TNN	-4.06213	5.33366e-05	0.0081363	-0.409409	0.100787	-0.141041	0.0198926	cis
rs12510382	OID43831	IDUA	-4.06213	5.33372e-05	0.00813636	-0.141011	0.0347136	-0.141041	0.0198926	cis
chr3_166539032_T_TAAAGAAAGAAAGAAAGAAAGAAAGAAAGAAAG	OID45317	BCHE	4.06211	5.33415e-05	0.00813697	0.245297	0.0603865	0.14104	0.0198924	cis
rs11190479	OID43885	KAZALD1	4.06206	5.33531e-05	0.00813871	0.246511	0.0606861	0.141039	0.0198919	cis
rs2072806	OID44484	BTN2A1	-4.06205	5.3354e-05	0.00813874	-0.128047	0.0315227	-0.141038	0.0198918	cis
rs9358938	OID44484	BTN2A1	-4.06205	5.3354e-05	0.00813874	-0.128047	0.0315227	-0.141038	0.0198918	cis
rs2072803	OID44484	BTN2A1	-4.06205	5.3354e-05	0.00813874	-0.128047	0.0315227	-0.141038	0.0198918	cis
rs73573820	OID44156	PXDNL	4.06203	5.336e-05	0.00813961	0.198272	0.048811	0.141038	0.0198916	cis
rs11240128	OID43320	ACP6	4.062	5.33671e-05	0.00814003	0.164735	0.0405553	0.141036	0.0198913	cis
rs78106021	OID43320	ACP6	4.062	5.33671e-05	0.00814003	0.164735	0.0405553	0.141036	0.0198913	cis
rs11240129	OID43320	ACP6	4.062	5.33671e-05	0.00814003	0.164735	0.0405553	0.141036	0.0198913	cis
rs12072205	OID43320	ACP6	4.062	5.33671e-05	0.00814003	0.164735	0.0405553	0.141036	0.0198913	cis
rs78227810	OID43320	ACP6	4.062	5.33671e-05	0.00814003	0.164735	0.0405553	0.141036	0.0198913	cis
rs11240131	OID43320	ACP6	4.062	5.33671e-05	0.00814003	0.164735	0.0405553	0.141036	0.0198913	cis
rs12069680	OID43320	ACP6	4.062	5.33671e-05	0.00814003	0.164735	0.0405553	0.141036	0.0198913	cis
rs12076930	OID43320	ACP6	4.062	5.33671e-05	0.00814003	0.164735	0.0405553	0.141036	0.0198913	cis
rs79726474	OID43320	ACP6	4.062	5.33671e-05	0.00814003	0.164735	0.0405553	0.141036	0.0198913	cis
rs814309	OID43320	ACP6	4.062	5.33671e-05	0.00814003	0.164735	0.0405553	0.141036	0.0198913	cis
rs11240132	OID43320	ACP6	4.062	5.33671e-05	0.00814003	0.164735	0.0405553	0.141036	0.0198913	cis
rs12126399	OID43320	ACP6	4.062	5.33671e-05	0.00814003	0.164735	0.0405553	0.141036	0.0198913	cis
rs1086605	OID43320	ACP6	4.062	5.33671e-05	0.00814003	0.164735	0.0405553	0.141036	0.0198913	cis
rs201773321	OID43320	ACP6	4.062	5.33671e-05	0.00814003	0.164735	0.0405553	0.141036	0.0198913	cis
rs12126043	OID43320	ACP6	4.062	5.33671e-05	0.00814003	0.164735	0.0405553	0.141036	0.0198913	cis
rs12134237	OID43320	ACP6	4.062	5.33671e-05	0.00814003	0.164735	0.0405553	0.141036	0.0198913	cis
rs12080596	OID43320	ACP6	4.062	5.33671e-05	0.00814003	0.164735	0.0405553	0.141036	0.0198913	cis
rs12085766	OID43320	ACP6	4.062	5.33671e-05	0.00814003	0.164735	0.0405553	0.141036	0.0198913	cis
rs13270807	OID45364	GGH	-4.06199	5.33685e-05	0.00814021	-0.0907776	0.0223481	-0.141036	0.0198912	cis
rs1234357	OID44682	GIMAP7	-4.06197	5.3374e-05	0.00814101	-0.131385	0.0323451	-0.141035	0.019891	cis
rs75459920	OID45408	RNASE6	-4.06196	5.33759e-05	0.00814127	-0.466717	0.114899	-0.141035	0.0198909	cis
rs9606644	OID45155	IL17RA	-4.06194	5.33798e-05	0.00814183	-0.122324	0.0301148	-0.141035	0.0198907	cis
rs6580619	OID43552	COL2A1	4.06193	5.33815e-05	0.008142	0.234531	0.0577387	0.141034	0.0198907	cis
rs141711708	OID43552	COL2A1	4.06193	5.33815e-05	0.008142	0.234531	0.0577387	0.141034	0.0198907	cis
rs7200932	OID44852	PLA2G15	4.06192	5.33837e-05	0.00814227	0.0844825	0.0207986	0.141034	0.0198906	cis
chr16_68385935_A_AT	OID44852	PLA2G15	4.06192	5.33837e-05	0.00814227	0.0844825	0.0207986	0.141034	0.0198906	cis
rs200974479	OID42719	LYPD8	-4.0619	5.33878e-05	0.00814286	-0.392498	0.0966291	-0.141033	0.0198904	cis
rs45523833	OID44343	TNFRSF6B	4.06189	5.33907e-05	0.00814326	0.275556	0.0678393	0.141033	0.0198903	cis
rs113549323	OID44335	TMPRSS5	4.06188	5.33925e-05	0.00814349	0.169888	0.0418249	0.141033	0.0198902	cis
rs72745001	OID45333	CFHR5	4.06187	5.33943e-05	0.00814371	0.147295	0.0362628	0.141032	0.0198901	cis
rs1004352	OID44783	MMP1	4.06187	5.33951e-05	0.00814371	0.236028	0.0581082	0.141032	0.0198901	cis
rs12787877	OID44783	MMP1	4.06187	5.33951e-05	0.00814371	0.236028	0.0581082	0.141032	0.0198901	cis
rs10895220	OID44783	MMP1	4.06187	5.33951e-05	0.00814371	0.236028	0.0581082	0.141032	0.0198901	cis
rs2282612	OID44783	MMP1	4.06187	5.33951e-05	0.00814371	0.236028	0.0581082	0.141032	0.0198901	cis
rs210913	OID43654	EDN1	-4.06184	5.34018e-05	0.00814463	-0.128729	0.0316923	-0.141031	0.0198898	cis
rs210911	OID43654	EDN1	-4.06184	5.34018e-05	0.00814463	-0.128729	0.0316923	-0.141031	0.0198898	cis
rs210910	OID43654	EDN1	-4.06184	5.34018e-05	0.00814463	-0.128729	0.0316923	-0.141031	0.0198898	cis
rs7959391	OID43535	CLEC4C	-4.06184	5.34026e-05	0.00814471	-0.127193	0.031314	-0.141031	0.0198898	cis
rs6531973	OID45414	SPARCL1	-4.06182	5.34054e-05	0.0081451	-0.106397	0.0261945	-0.141031	0.0198896	cis
rs4873799	OID40277	GSDMD	-4.0618	5.341e-05	0.00814572	-0.216322	0.0532576	-0.14103	0.0198894	cis
rs409529	OID40277	GSDMD	-4.0618	5.341e-05	0.00814572	-0.216322	0.0532576	-0.14103	0.0198894	cis
rs1698226	OID43531	CLEC10A	4.0618	5.34109e-05	0.00814583	0.107958	0.0265788	0.14103	0.0198894	cis
rs146657456	OID42328	CSF2	4.06178	5.34153e-05	0.00814631	0.66921	0.164758	0.141029	0.0198892	cis
rs149420416	OID42328	CSF2	4.06178	5.34153e-05	0.00814631	0.66921	0.164758	0.141029	0.0198892	cis
rs11555143	OID44847	PILRB	4.06178	5.34163e-05	0.00814631	0.577023	0.142062	0.141029	0.0198892	cis
rs146176297	OID44847	PILRB	4.06178	5.34163e-05	0.00814631	0.577023	0.142062	0.141029	0.0198892	cis
rs560698679	OID44847	PILRB	4.06178	5.34163e-05	0.00814631	0.577023	0.142062	0.141029	0.0198892	cis
rs9467701	OID44484	BTN2A1	-4.06177	5.34182e-05	0.00814631	-0.145045	0.0357098	-0.141029	0.0198891	cis
rs6923139	OID44484	BTN2A1	-4.06177	5.34182e-05	0.00814631	-0.145045	0.0357098	-0.141029	0.0198891	cis
rs9467704	OID44484	BTN2A1	-4.06177	5.34182e-05	0.00814631	-0.145045	0.0357098	-0.141029	0.0198891	cis
rs6902392	OID44484	BTN2A1	-4.06177	5.34182e-05	0.00814631	-0.145045	0.0357098	-0.141029	0.0198891	cis
rs6902389	OID44484	BTN2A1	-4.06177	5.34182e-05	0.00814631	-0.145045	0.0357098	-0.141029	0.0198891	cis
rs6903015	OID44484	BTN2A1	-4.06177	5.34182e-05	0.00814631	-0.145045	0.0357098	-0.141029	0.0198891	cis
rs6908156	OID44484	BTN2A1	-4.06177	5.34182e-05	0.00814631	-0.145045	0.0357098	-0.141029	0.0198891	cis
rs9467707	OID44484	BTN2A1	-4.06177	5.34182e-05	0.00814631	-0.145045	0.0357098	-0.141029	0.0198891	cis
rs9467708	OID44484	BTN2A1	-4.06177	5.34182e-05	0.00814631	-0.145045	0.0357098	-0.141029	0.0198891	cis
rs6939799	OID44484	BTN2A1	-4.06177	5.34182e-05	0.00814631	-0.145045	0.0357098	-0.141029	0.0198891	cis
rs6939978	OID44484	BTN2A1	-4.06177	5.34182e-05	0.00814631	-0.145045	0.0357098	-0.141029	0.0198891	cis
rs34569761	OID44484	BTN2A1	-4.06177	5.34182e-05	0.00814631	-0.145045	0.0357098	-0.141029	0.0198891	cis
rs11998869	OID45349	DBH	-4.06174	5.34242e-05	0.00814719	-0.697405	0.171701	-0.141028	0.0198888	cis
rs916509	OID43730	FSTL1	4.06173	5.34263e-05	0.00814747	0.0532054	0.0130992	0.141027	0.0198887	cis
rs72624132	OID43895	KLB	4.06173	5.34272e-05	0.00814758	0.212483	0.0523134	0.141027	0.0198887	cis
rs12489730	OID42991	RARRES1	4.06171	5.3432e-05	0.00814824	0.178635	0.0439804	0.141027	0.0198885	cis
rs61794821	OID42991	RARRES1	4.06171	5.3432e-05	0.00814824	0.178635	0.0439804	0.141027	0.0198885	cis
rs181750203	OID45376	IL6R	4.06168	5.34384e-05	0.00814917	0.294382	0.0724778	0.141026	0.0198882	cis
rs138415188	OID43535	CLEC4C	4.06167	5.34394e-05	0.00814929	0.273318	0.0672919	0.141025	0.0198882	cis
rs191134736	OID45279	TIMP4	-4.06159	5.34575e-05	0.00815201	-0.284704	0.0700965	-0.141023	0.0198874	cis
rs2673929	OID44744	LECT2	4.06159	5.34579e-05	0.00815201	0.290962	0.0716375	0.141023	0.0198874	cis
rs587603472	OID44582	CTSS	4.06159	5.3458e-05	0.00815201	0.282996	0.0696763	0.141023	0.0198874	cis
rs1169086	OID44136	PSMD9	4.06156	5.34638e-05	0.00815286	0.151051	0.0371902	0.141022	0.0198871	cis
rs13161741	OID45160	IL7R	-4.06156	5.34641e-05	0.00815287	-0.135105	0.0332642	-0.141022	0.0198871	cis
rs6673186	OID43480	CD160	4.06154	5.34697e-05	0.00815335	0.127515	0.0313957	0.141021	0.0198869	cis
rs1819347	OID43480	CD160	4.06154	5.34697e-05	0.00815335	0.127515	0.0313957	0.141021	0.0198869	cis
rs1819348	OID43480	CD160	4.06154	5.34697e-05	0.00815335	0.127515	0.0313957	0.141021	0.0198869	cis
rs12120486	OID43480	CD160	4.06154	5.34697e-05	0.00815335	0.127515	0.0313957	0.141021	0.0198869	cis
rs4370720	OID43480	CD160	4.06154	5.34697e-05	0.00815335	0.127515	0.0313957	0.141021	0.0198869	cis
rs56054323	OID43480	CD160	4.06154	5.34697e-05	0.00815335	0.127515	0.0313957	0.141021	0.0198869	cis
rs11582069	OID43480	CD160	4.06154	5.34697e-05	0.00815335	0.127515	0.0313957	0.141021	0.0198869	cis
rs10752825	OID43480	CD160	4.06154	5.34697e-05	0.00815335	0.127515	0.0313957	0.141021	0.0198869	cis
rs10910825	OID43480	CD160	4.06154	5.34697e-05	0.00815335	0.127515	0.0313957	0.141021	0.0198869	cis
rs10910824	OID43480	CD160	4.06154	5.34697e-05	0.00815335	0.127515	0.0313957	0.141021	0.0198869	cis
rs17736617	OID43428	BTN1A1	-4.06153	5.34718e-05	0.00815364	-0.777222	0.191362	-0.141021	0.0198868	cis
rs9883255	OID43482	CD200R1	-4.06151	5.34757e-05	0.00815401	-0.0745388	0.0183525	-0.14102	0.0198866	cis
rs2399436	OID43482	CD200R1	-4.06151	5.34757e-05	0.00815401	-0.0745388	0.0183525	-0.14102	0.0198866	cis
rs6793393	OID43482	CD200R1	-4.06151	5.34757e-05	0.00815401	-0.0745388	0.0183525	-0.14102	0.0198866	cis
rs4611788	OID43482	CD200R1	-4.06151	5.34757e-05	0.00815401	-0.0745388	0.0183525	-0.14102	0.0198866	cis
rs144301783	OID43482	CD200R1	-4.06151	5.34757e-05	0.00815401	-0.0745388	0.0183525	-0.14102	0.0198866	cis
chr3_112916143_C_CA	OID43482	CD200R1	-4.06151	5.34757e-05	0.00815401	-0.0745388	0.0183525	-0.14102	0.0198866	cis
rs289931	OID44033	NMI	-4.06151	5.34771e-05	0.00815411	-0.16012	0.0394239	-0.14102	0.0198866	cis
rs289932	OID44033	NMI	-4.06151	5.34771e-05	0.00815411	-0.16012	0.0394239	-0.14102	0.0198866	cis
rs289933	OID44033	NMI	-4.06151	5.34771e-05	0.00815411	-0.16012	0.0394239	-0.14102	0.0198866	cis
rs60621182	OID44568	CRELD2	4.0615	5.34782e-05	0.00815421	0.241383	0.059432	0.14102	0.0198865	cis
rs113520896	OID44568	CRELD2	4.0615	5.34782e-05	0.00815421	0.241383	0.059432	0.14102	0.0198865	cis
rs547302467	OID44529	CDHR5	4.0615	5.34787e-05	0.00815424	0.240279	0.0591601	0.14102	0.0198865	cis
rs139667480	OID41268	GSDMA	4.06149	5.34807e-05	0.00815447	0.383043	0.0943109	0.141019	0.0198864	cis
rs145223502	OID41268	GSDMA	4.06149	5.34807e-05	0.00815447	0.383043	0.0943109	0.141019	0.0198864	cis
rs13340511	OID44502	CCL24	4.06144	5.34913e-05	0.00815594	0.208153	0.0512509	0.141018	0.019886	cis
rs13340502	OID44502	CCL24	4.06144	5.34913e-05	0.00815594	0.208153	0.0512509	0.141018	0.019886	cis
rs56346210	OID44502	CCL24	4.06144	5.34913e-05	0.00815594	0.208153	0.0512509	0.141018	0.019886	cis
rs13340490	OID44502	CCL24	4.06144	5.34913e-05	0.00815594	0.208153	0.0512509	0.141018	0.019886	cis
rs56133758	OID42787	MUC20	4.06139	5.35029e-05	0.00815768	0.306049	0.0753558	0.141016	0.0198855	cis
rs33827	OID45394	PEPD	4.06138	5.35061e-05	0.00815813	0.0939183	0.0231247	0.141015	0.0198853	cis
rs2739437	OID44733	KLK7	4.06136	5.35087e-05	0.00815849	0.104573	0.0257482	0.141015	0.0198852	cis
rs4682483	OID43420	BOC	-4.06135	5.35116e-05	0.00815889	-0.105443	0.0259625	-0.141015	0.0198851	cis
rs11019782	OID44578	CTSC	-4.06134	5.35144e-05	0.00815928	-0.17384	0.0428035	-0.141014	0.019885	cis
rs7753757	OID41773	SDHAF4	-4.06134	5.35151e-05	0.00815935	-0.132022	0.0325071	-0.141014	0.0198849	cis
rs12898997	OID44863	PPCDC	4.06129	5.35249e-05	0.00816063	0.08967	0.0220792	0.141013	0.0198845	cis
rs35206230	OID44863	PPCDC	4.06129	5.35249e-05	0.00816063	0.08967	0.0220792	0.141013	0.0198845	cis
rs34862454	OID44863	PPCDC	4.06129	5.35249e-05	0.00816063	0.08967	0.0220792	0.141013	0.0198845	cis
rs12591513	OID44863	PPCDC	4.06129	5.35249e-05	0.00816063	0.08967	0.0220792	0.141013	0.0198845	cis
rs12594062	OID44863	PPCDC	4.06129	5.35249e-05	0.00816063	0.08967	0.0220792	0.141013	0.0198845	cis
rs11630478	OID44863	PPCDC	4.06129	5.35249e-05	0.00816063	0.08967	0.0220792	0.141013	0.0198845	cis
rs683671	OID44588	CXCL6	-4.06121	5.35435e-05	0.00816324	-0.161994	0.0398882	-0.14101	0.0198837	cis
rs623659	OID44588	CXCL6	-4.06121	5.35435e-05	0.00816324	-0.161994	0.0398882	-0.14101	0.0198837	cis
rs548068	OID44588	CXCL6	-4.06121	5.35435e-05	0.00816324	-0.161994	0.0398882	-0.14101	0.0198837	cis
rs562213	OID44588	CXCL6	-4.06121	5.35435e-05	0.00816324	-0.161994	0.0398882	-0.14101	0.0198837	cis
rs561454	OID44588	CXCL6	-4.06121	5.35435e-05	0.00816324	-0.161994	0.0398882	-0.14101	0.0198837	cis
rs673038	OID44588	CXCL6	-4.06121	5.35435e-05	0.00816324	-0.161994	0.0398882	-0.14101	0.0198837	cis
rs551708	OID44580	CTSF	4.06118	5.35499e-05	0.00816418	0.112157	0.0276167	0.141009	0.0198835	cis
rs147567227	OID44502	CCL24	-4.06117	5.35527e-05	0.00816457	-0.729637	0.179662	-0.141008	0.0198833	cis
rs163569	OID45080	CNTN4	4.06115	5.35567e-05	0.00816514	0.0619441	0.0152528	0.141008	0.0198832	cis
rs2317313	OID43514	CEACAM21	4.06111	5.35669e-05	0.00816666	0.357772	0.0880972	0.141006	0.0198827	cis
rs2277856	OID44356	TPSAB1	-4.0611	5.35674e-05	0.00816669	-0.142885	0.0351839	-0.141006	0.0198827	cis
rs9271492	OID45446	C4B	4.06109	5.35707e-05	0.00816716	0.172461	0.0424668	0.141006	0.0198826	cis
rs151203448	OID42298	CLGN	-4.06107	5.35741e-05	0.00816764	-0.535027	0.131745	-0.141005	0.0198824	cis
chr10_68295271_C_T	OID42883	PBLD	-4.06104	5.35813e-05	0.00816871	-0.1377	0.0339075	-0.141004	0.0198821	cis
rs11170118	OID42684	KRT5	4.06099	5.35926e-05	0.00817039	0.273251	0.0672867	0.141002	0.0198816	cis
rs180365	OID44080	PCSK7	-4.06098	5.35945e-05	0.00817064	-0.0934608	0.0230143	-0.141002	0.0198816	cis
chr1_109629724_T_TG	OID42541	GSTM4	-4.06093	5.36055e-05	0.00817228	-0.458804	0.11298	-0.141	0.0198811	cis
rs74541273	OID45454	CFHR2	-4.06091	5.36104e-05	0.00817255	-0.252807	0.0622538	-0.141	0.0198809	cis
rs17641842	OID45454	CFHR2	-4.06091	5.36104e-05	0.00817255	-0.252807	0.0622538	-0.141	0.0198809	cis
rs17567921	OID45454	CFHR2	-4.06091	5.36104e-05	0.00817255	-0.252807	0.0622538	-0.141	0.0198809	cis
rs6685897	OID45454	CFHR2	-4.06091	5.36104e-05	0.00817255	-0.252807	0.0622538	-0.141	0.0198809	cis
rs76250973	OID45454	CFHR2	-4.06091	5.36104e-05	0.00817255	-0.252807	0.0622538	-0.141	0.0198809	cis
rs113807376	OID45454	CFHR2	-4.06091	5.36104e-05	0.00817255	-0.252807	0.0622538	-0.141	0.0198809	cis
rs111891253	OID45454	CFHR2	-4.06091	5.36104e-05	0.00817255	-0.252807	0.0622538	-0.141	0.0198809	cis
rs12079329	OID45454	CFHR2	-4.06091	5.36104e-05	0.00817255	-0.252807	0.0622538	-0.141	0.0198809	cis
rs7415533	OID45454	CFHR2	-4.06091	5.36104e-05	0.00817255	-0.252807	0.0622538	-0.141	0.0198809	cis
rs112562413	OID45454	CFHR2	-4.06091	5.36104e-05	0.00817255	-0.252807	0.0622538	-0.141	0.0198809	cis
rs77220366	OID45454	CFHR2	-4.06091	5.36104e-05	0.00817255	-0.252807	0.0622538	-0.141	0.0198809	cis
rs2358488	OID45454	CFHR2	-4.06091	5.36104e-05	0.00817255	-0.252807	0.0622538	-0.141	0.0198809	cis
rs112997107	OID45454	CFHR2	-4.06091	5.36104e-05	0.00817255	-0.252807	0.0622538	-0.141	0.0198809	cis
rs2871815	OID44721	INHBB	4.06091	5.36114e-05	0.00817267	0.135771	0.0334337	0.140999	0.0198808	cis
rs58825580	OID44484	BTN2A1	-4.0609	5.36123e-05	0.00817276	-0.128845	0.0317283	-0.140999	0.0198808	cis
rs7290610	OID43524	CHCHD10	-4.06089	5.36157e-05	0.00817325	-0.11883	0.029262	-0.140999	0.0198807	cis
rs34566644	OID44276	SPINK4	4.06087	5.36201e-05	0.0081738	0.252192	0.0621029	0.140998	0.0198805	cis
rs13287724	OID44276	SPINK4	4.06087	5.36201e-05	0.0081738	0.252192	0.0621029	0.140998	0.0198805	cis
rs13296902	OID44276	SPINK4	4.06087	5.36201e-05	0.0081738	0.252192	0.0621029	0.140998	0.0198805	cis
rs879839063	OID45446	C4B	-4.06085	5.36235e-05	0.00817418	-0.177757	0.0437733	-0.140998	0.0198803	cis
rs1554161203	OID45446	C4B	-4.06085	5.36235e-05	0.00817418	-0.177757	0.0437733	-0.140998	0.0198803	cis
rs3998179	OID45446	C4B	-4.06085	5.36235e-05	0.00817418	-0.177757	0.0437733	-0.140998	0.0198803	cis
chr6_32659360_A_AAG	OID45446	C4B	-4.06085	5.36235e-05	0.00817418	-0.177757	0.0437733	-0.140998	0.0198803	cis
rs78398861	OID43822	HSDL2	4.06084	5.36272e-05	0.00817469	0.226108	0.0556801	0.140997	0.0198802	cis
rs8126	OID42114	AMN	-4.06081	5.36331e-05	0.00817556	-0.224466	0.0552763	-0.140996	0.0198799	cis
rs149867237	OID43918	LCN15	4.0608	5.36347e-05	0.00817577	0.340121	0.083757	0.140996	0.0198798	cis
rs2377639	OID43745	GCNT1	4.06074	5.36494e-05	0.00817797	0.093104	0.0229278	0.140994	0.0198792	cis
rs116508221	OID45446	C4B	-4.06072	5.36536e-05	0.00817858	-0.390211	0.0960939	-0.140993	0.019879	cis
rs918144	OID44080	PCSK7	4.06071	5.3655e-05	0.00817875	0.0904451	0.0222732	0.140993	0.019879	cis
rs78002980	OID40610	SNTN	4.0607	5.36587e-05	0.00817893	1.54329	0.380056	0.140992	0.0198788	cis
rs12202339	OID40868	BNIP5	4.0607	5.36593e-05	0.00817893	0.344309	0.0847906	0.140992	0.0198788	cis
rs2366983	OID43659	EGFLAM	4.06069	5.36595e-05	0.00817893	0.116719	0.0287437	0.140992	0.0198788	cis
rs80137870	OID44836	PDCD5	-4.06069	5.36613e-05	0.00817893	-0.129442	0.0318768	-0.140992	0.0198787	cis
rs8108621	OID44836	PDCD5	-4.06069	5.36613e-05	0.00817893	-0.129442	0.0318768	-0.140992	0.0198787	cis
rs8109823	OID44836	PDCD5	-4.06069	5.36613e-05	0.00817893	-0.129442	0.0318768	-0.140992	0.0198787	cis
rs6510277	OID44836	PDCD5	-4.06069	5.36613e-05	0.00817893	-0.129442	0.0318768	-0.140992	0.0198787	cis
rs12609866	OID44836	PDCD5	-4.06069	5.36613e-05	0.00817893	-0.129442	0.0318768	-0.140992	0.0198787	cis
rs8107610	OID44836	PDCD5	-4.06069	5.36613e-05	0.00817893	-0.129442	0.0318768	-0.140992	0.0198787	cis
rs35408716	OID44836	PDCD5	-4.06069	5.36613e-05	0.00817893	-0.129442	0.0318768	-0.140992	0.0198787	cis
rs66788054	OID44836	PDCD5	-4.06069	5.36613e-05	0.00817893	-0.129442	0.0318768	-0.140992	0.0198787	cis
rs8112955	OID44836	PDCD5	-4.06069	5.36613e-05	0.00817893	-0.129442	0.0318768	-0.140992	0.0198787	cis
rs2903759	OID44836	PDCD5	-4.06069	5.36613e-05	0.00817893	-0.129442	0.0318768	-0.140992	0.0198787	cis
rs1827701	OID44836	PDCD5	-4.06069	5.36613e-05	0.00817893	-0.129442	0.0318768	-0.140992	0.0198787	cis
rs12975429	OID44836	PDCD5	-4.06069	5.36613e-05	0.00817893	-0.129442	0.0318768	-0.140992	0.0198787	cis
rs34870938	OID44836	PDCD5	-4.06069	5.36613e-05	0.00817893	-0.129442	0.0318768	-0.140992	0.0198787	cis
rs34201346	OID44836	PDCD5	-4.06069	5.36613e-05	0.00817893	-0.129442	0.0318768	-0.140992	0.0198787	cis
rs1061686	OID44836	PDCD5	-4.06069	5.36613e-05	0.00817893	-0.129442	0.0318768	-0.140992	0.0198787	cis
rs11878394	OID44836	PDCD5	-4.06069	5.36613e-05	0.00817893	-0.129442	0.0318768	-0.140992	0.0198787	cis
rs7246451	OID44836	PDCD5	-4.06069	5.36613e-05	0.00817893	-0.129442	0.0318768	-0.140992	0.0198787	cis
rs1559177	OID44836	PDCD5	-4.06069	5.36613e-05	0.00817893	-0.129442	0.0318768	-0.140992	0.0198787	cis
rs11867094	OID44112	PPL	-4.06068	5.36622e-05	0.00817904	-0.107414	0.0264522	-0.140992	0.0198787	cis
rs4113816	OID44502	CCL24	4.06067	5.36639e-05	0.00817926	0.307626	0.0757574	0.140991	0.0198786	cis
chr6_31541084_T_TG	OID43805	HLA-DRA	4.06067	5.36655e-05	0.00817939	0.400644	0.0986646	0.140991	0.0198785	cis
rs68092383	OID43805	HLA-DRA	4.06067	5.36655e-05	0.00817939	0.400644	0.0986646	0.140991	0.0198785	cis
rs2071593	OID43805	HLA-DRA	4.06067	5.36655e-05	0.00817939	0.400644	0.0986646	0.140991	0.0198785	cis
rs77025042	OID43647	ECE1	4.06062	5.36752e-05	0.00818084	0.152799	0.0376293	0.14099	0.0198781	cis
chr2_36590025_A_ATT	OID45014	VIT	4.06062	5.3677e-05	0.00818107	0.115283	0.0283905	0.14099	0.019878	cis
rs59104996	OID45124	FBLN2	4.06061	5.36781e-05	0.00818118	0.279775	0.0688997	0.140989	0.019878	cis
rs1532133	OID44225	SEMA6C	4.06061	5.36782e-05	0.00818118	0.127003	0.0312768	0.140989	0.019878	cis
rs74065410	OID43532	CLEC12A	-4.06061	5.36792e-05	0.00818129	-0.265974	0.065501	-0.140989	0.0198779	cis
rs34744477	OID43840	IGSF3	4.06059	5.36824e-05	0.00818175	0.0856111	0.0210834	0.140989	0.0198778	cis
rs117028005	OID44852	PLA2G15	-4.06058	5.36861e-05	0.00818227	-0.160507	0.0395281	-0.140988	0.0198777	cis
rs2844518	OID42553	HCG22	4.06057	5.36878e-05	0.00818245	0.452995	0.111559	0.140988	0.0198776	cis
rs2442715	OID42553	HCG22	4.06057	5.36878e-05	0.00818245	0.452995	0.111559	0.140988	0.0198776	cis
rs143885854	OID41046	COL26A1	4.06057	5.36885e-05	0.00818252	0.407238	0.100291	0.140988	0.0198776	cis
rs558397619	OID44755	LILRA6	-4.06055	5.36918e-05	0.00818299	-0.723498	0.178177	-0.140987	0.0198774	cis
rs71515782	OID42068	ZNF687	4.06054	5.36954e-05	0.00818335	0.475142	0.117015	0.140987	0.0198773	cis
rs12760638	OID42068	ZNF687	4.06054	5.36954e-05	0.00818335	0.475142	0.117015	0.140987	0.0198773	cis
rs12747749	OID42068	ZNF687	4.06054	5.36954e-05	0.00818335	0.475142	0.117015	0.140987	0.0198773	cis
rs12743850	OID42068	ZNF687	4.06054	5.36954e-05	0.00818335	0.475142	0.117015	0.140987	0.0198773	cis
rs12730283	OID42068	ZNF687	4.06054	5.36954e-05	0.00818335	0.475142	0.117015	0.140987	0.0198773	cis
rs34829248	OID44502	CCL24	4.06052	5.36986e-05	0.00818374	0.272892	0.0672062	0.140986	0.0198771	cis
rs71560490	OID44502	CCL24	4.06052	5.36986e-05	0.00818374	0.272892	0.0672062	0.140986	0.0198771	cis
rs34361210	OID44502	CCL24	4.06052	5.36986e-05	0.00818374	0.272892	0.0672062	0.140986	0.0198771	cis
rs6465698	OID45203	NPTX2	4.06051	5.37021e-05	0.0081842	0.0993623	0.0244704	0.140986	0.019877	cis
rs7782705	OID45203	NPTX2	4.06051	5.37021e-05	0.0081842	0.0993623	0.0244704	0.140986	0.019877	cis
rs1130371	OID45052	CCL15	-4.0605	5.37033e-05	0.00818434	-0.174075	0.0428704	-0.140986	0.0198769	cis
rs512870	OID45259	SIRPA	4.06048	5.37077e-05	0.00818496	0.0842662	0.0207528	0.140985	0.0198767	cis
rs182402078	OID43796	HDGF	-4.06048	5.37082e-05	0.00818497	-0.749285	0.184531	-0.140985	0.0198767	cis
rs17850664	OID43796	HDGF	-4.06048	5.37082e-05	0.00818497	-0.749285	0.184531	-0.140985	0.0198767	cis
rs9922165	OID44852	PLA2G15	4.06046	5.37114e-05	0.00818501	0.0948083	0.0233491	0.140984	0.0198766	cis
rs9938553	OID44852	PLA2G15	4.06046	5.37114e-05	0.00818501	0.0948083	0.0233491	0.140984	0.0198766	cis
rs34395120	OID44852	PLA2G15	4.06046	5.37114e-05	0.00818501	0.0948083	0.0233491	0.140984	0.0198766	cis
rs58518118	OID44852	PLA2G15	4.06046	5.37114e-05	0.00818501	0.0948083	0.0233491	0.140984	0.0198766	cis
rs4359427	OID44852	PLA2G15	4.06046	5.37114e-05	0.00818501	0.0948083	0.0233491	0.140984	0.0198766	cis
rs34579856	OID44852	PLA2G15	4.06046	5.37114e-05	0.00818501	0.0948083	0.0233491	0.140984	0.0198766	cis
rs73612208	OID44852	PLA2G15	4.06046	5.37114e-05	0.00818501	0.0948083	0.0233491	0.140984	0.0198766	cis
rs8044014	OID44852	PLA2G15	4.06046	5.37114e-05	0.00818501	0.0948083	0.0233491	0.140984	0.0198766	cis
rs8044558	OID44852	PLA2G15	4.06046	5.37114e-05	0.00818501	0.0948083	0.0233491	0.140984	0.0198766	cis
rs28548264	OID44852	PLA2G15	4.06046	5.37114e-05	0.00818501	0.0948083	0.0233491	0.140984	0.0198766	cis
rs9923710	OID44852	PLA2G15	4.06046	5.37114e-05	0.00818501	0.0948083	0.0233491	0.140984	0.0198766	cis
rs2418735	OID44852	PLA2G15	4.06046	5.37114e-05	0.00818501	0.0948083	0.0233491	0.140984	0.0198766	cis
rs34904438	OID43673	EML4	4.06046	5.37134e-05	0.00818528	0.151441	0.0372965	0.140984	0.0198765	cis
rs72855954	OID42553	HCG22	-4.06044	5.37173e-05	0.00818583	-0.716027	0.176342	-0.140983	0.0198763	cis
chr6_49847694_GT_G	OID45342	CRISP3	4.06041	5.37228e-05	0.00818664	0.0764771	0.0188348	0.140983	0.0198761	cis
rs7450305	OID43511	CDSN	-4.0604	5.37248e-05	0.00818691	-0.158173	0.038955	-0.140982	0.019876	cis
rs3767910	OID40048	AUNIP	4.06037	5.37324e-05	0.00818795	0.719126	0.177108	0.140981	0.0198757	cis
rs12728258	OID40048	AUNIP	4.06037	5.37324e-05	0.00818795	0.719126	0.177108	0.140981	0.0198757	cis
rs3767904	OID40048	AUNIP	4.06037	5.37324e-05	0.00818795	0.719126	0.177108	0.140981	0.0198757	cis
rs35996455	OID43896	KLK13	4.06036	5.37342e-05	0.00818819	0.139092	0.0342562	0.140981	0.0198756	cis
rs8075181	OID44751	LGALS9	4.06034	5.37391e-05	0.00818833	0.0876976	0.0215986	0.14098	0.0198754	cis
rs12939842	OID44751	LGALS9	4.06034	5.37391e-05	0.00818833	0.0876976	0.0215986	0.14098	0.0198754	cis
rs11871783	OID44751	LGALS9	4.06034	5.37391e-05	0.00818833	0.0876976	0.0215986	0.14098	0.0198754	cis
rs4795947	OID44751	LGALS9	4.06034	5.37391e-05	0.00818833	0.0876976	0.0215986	0.14098	0.0198754	cis
rs8069953	OID44751	LGALS9	4.06034	5.37391e-05	0.00818833	0.0876976	0.0215986	0.14098	0.0198754	cis
rs8066729	OID44751	LGALS9	4.06034	5.37391e-05	0.00818833	0.0876976	0.0215986	0.14098	0.0198754	cis
rs11870138	OID44751	LGALS9	4.06034	5.37391e-05	0.00818833	0.0876976	0.0215986	0.14098	0.0198754	cis
rs35092144	OID44751	LGALS9	4.06034	5.37391e-05	0.00818833	0.0876976	0.0215986	0.14098	0.0198754	cis
rs12942620	OID44751	LGALS9	4.06034	5.37391e-05	0.00818833	0.0876976	0.0215986	0.14098	0.0198754	cis
rs4795025	OID44751	LGALS9	4.06034	5.37391e-05	0.00818833	0.0876976	0.0215986	0.14098	0.0198754	cis
rs4595846	OID44751	LGALS9	4.06034	5.37391e-05	0.00818833	0.0876976	0.0215986	0.14098	0.0198754	cis
rs4595847	OID44751	LGALS9	4.06034	5.37391e-05	0.00818833	0.0876976	0.0215986	0.14098	0.0198754	cis
rs9914786	OID44751	LGALS9	4.06034	5.37391e-05	0.00818833	0.0876976	0.0215986	0.14098	0.0198754	cis
rs4595848	OID44751	LGALS9	4.06034	5.37391e-05	0.00818833	0.0876976	0.0215986	0.14098	0.0198754	cis
rs35699068	OID44751	LGALS9	4.06034	5.37391e-05	0.00818833	0.0876976	0.0215986	0.14098	0.0198754	cis
rs9914414	OID44751	LGALS9	4.06034	5.37391e-05	0.00818833	0.0876976	0.0215986	0.14098	0.0198754	cis
rs4304930	OID44825	OLFM4	4.06034	5.37393e-05	0.00818833	0.373706	0.0920381	0.14098	0.0198754	cis
rs276911	OID43637	DSG3	4.06033	5.37421e-05	0.00818836	0.0815499	0.0200845	0.14098	0.0198753	cis
rs276913	OID43637	DSG3	4.06033	5.37421e-05	0.00818836	0.0815499	0.0200845	0.14098	0.0198753	cis
rs276914	OID43637	DSG3	4.06033	5.37421e-05	0.00818836	0.0815499	0.0200845	0.14098	0.0198753	cis
rs34016403	OID43637	DSG3	4.06033	5.37421e-05	0.00818836	0.0815499	0.0200845	0.14098	0.0198753	cis
rs276915	OID43637	DSG3	4.06033	5.37421e-05	0.00818836	0.0815499	0.0200845	0.14098	0.0198753	cis
rs276916	OID43637	DSG3	4.06033	5.37421e-05	0.00818836	0.0815499	0.0200845	0.14098	0.0198753	cis
rs276917	OID43637	DSG3	4.06033	5.37421e-05	0.00818836	0.0815499	0.0200845	0.14098	0.0198753	cis
rs276920	OID43637	DSG3	4.06033	5.37421e-05	0.00818836	0.0815499	0.0200845	0.14098	0.0198753	cis
rs1790700	OID43637	DSG3	4.06033	5.37421e-05	0.00818836	0.0815499	0.0200845	0.14098	0.0198753	cis
rs1617054	OID43637	DSG3	4.06033	5.37421e-05	0.00818836	0.0815499	0.0200845	0.14098	0.0198753	cis
rs1313596	OID43637	DSG3	4.06033	5.37421e-05	0.00818836	0.0815499	0.0200845	0.14098	0.0198753	cis
rs184920566	OID43020	RNF40	-4.06032	5.3743e-05	0.00818846	-0.37588	0.092574	-0.14098	0.0198752	cis
rs11627047	OID45196	NID2	-4.06032	5.37443e-05	0.00818855	-0.187568	0.0461955	-0.140979	0.0198752	cis
rs10148999	OID45196	NID2	-4.06032	5.37443e-05	0.00818855	-0.187568	0.0461955	-0.140979	0.0198752	cis
rs10498421	OID45196	NID2	-4.06032	5.37443e-05	0.00818855	-0.187568	0.0461955	-0.140979	0.0198752	cis
rs17168700	OID44744	LECT2	4.06027	5.37561e-05	0.00819026	0.270326	0.0665784	0.140978	0.0198747	cis
rs917526	OID44744	LECT2	4.06027	5.37561e-05	0.00819026	0.270326	0.0665784	0.140978	0.0198747	cis
rs12125294	OID45049	CA6	-4.06026	5.37579e-05	0.00819042	-0.164169	0.0404332	-0.140977	0.0198746	cis
rs10864341	OID45049	CA6	-4.06026	5.37579e-05	0.00819042	-0.164169	0.0404332	-0.140977	0.0198746	cis
rs10864342	OID45049	CA6	-4.06026	5.37579e-05	0.00819042	-0.164169	0.0404332	-0.140977	0.0198746	cis
chr15_55965653_GGTATGTAT_GGTATGTATGTATGTAT	OID44130	PRTG	-4.06022	5.37666e-05	0.00819171	-0.0768512	0.0189278	-0.140976	0.0198742	cis
rs75159559	OID44482	BST1	4.06021	5.37676e-05	0.0081918	0.228612	0.0563053	0.140976	0.0198742	cis
rs17385126	OID44482	BST1	4.06021	5.37676e-05	0.0081918	0.228612	0.0563053	0.140976	0.0198742	cis
rs17442338	OID44482	BST1	4.06021	5.37685e-05	0.00819189	0.226617	0.055814	0.140976	0.0198741	cis
rs921808	OID40413	MLXIP	4.06015	5.37818e-05	0.00819236	0.257873	0.0635132	0.140974	0.0198736	cis
rs897391	OID40413	MLXIP	4.06015	5.37818e-05	0.00819236	0.257873	0.0635132	0.140974	0.0198736	cis
rs12426809	OID40413	MLXIP	4.06015	5.37818e-05	0.00819236	0.257873	0.0635132	0.140974	0.0198736	cis
rs10773657	OID40413	MLXIP	4.06015	5.37818e-05	0.00819236	0.257873	0.0635132	0.140974	0.0198736	cis
rs10847869	OID40413	MLXIP	4.06015	5.37818e-05	0.00819236	0.257873	0.0635132	0.140974	0.0198736	cis
rs1532835	OID40413	MLXIP	4.06015	5.37818e-05	0.00819236	0.257873	0.0635132	0.140974	0.0198736	cis
rs937766	OID40413	MLXIP	4.06015	5.37818e-05	0.00819236	0.257873	0.0635132	0.140974	0.0198736	cis
rs2343108	OID40413	MLXIP	4.06015	5.37818e-05	0.00819236	0.257873	0.0635132	0.140974	0.0198736	cis
rs3817094	OID40413	MLXIP	4.06015	5.37818e-05	0.00819236	0.257873	0.0635132	0.140974	0.0198736	cis
rs2292132	OID40413	MLXIP	4.06015	5.37818e-05	0.00819236	0.257873	0.0635132	0.140974	0.0198736	cis
rs2135014	OID40413	MLXIP	4.06015	5.37818e-05	0.00819236	0.257873	0.0635132	0.140974	0.0198736	cis
rs3896871	OID40413	MLXIP	4.06015	5.37818e-05	0.00819236	0.257873	0.0635132	0.140974	0.0198736	cis
rs3896870	OID40413	MLXIP	4.06015	5.37818e-05	0.00819236	0.257873	0.0635132	0.140974	0.0198736	cis
rs3852536	OID40413	MLXIP	4.06015	5.37818e-05	0.00819236	0.257873	0.0635132	0.140974	0.0198736	cis
rs2292134	OID40413	MLXIP	4.06015	5.37818e-05	0.00819236	0.257873	0.0635132	0.140974	0.0198736	cis
rs2292135	OID40413	MLXIP	4.06015	5.37818e-05	0.00819236	0.257873	0.0635132	0.140974	0.0198736	cis
rs10744422	OID40413	MLXIP	4.06015	5.37818e-05	0.00819236	0.257873	0.0635132	0.140974	0.0198736	cis
rs936083	OID40413	MLXIP	4.06015	5.37818e-05	0.00819236	0.257873	0.0635132	0.140974	0.0198736	cis
rs2292138	OID40413	MLXIP	4.06015	5.37818e-05	0.00819236	0.257873	0.0635132	0.140974	0.0198736	cis
rs11418615	OID40413	MLXIP	4.06015	5.37818e-05	0.00819236	0.257873	0.0635132	0.140974	0.0198736	cis
rs897386	OID40413	MLXIP	4.06015	5.37818e-05	0.00819236	0.257873	0.0635132	0.140974	0.0198736	cis
rs897385	OID40413	MLXIP	4.06015	5.37818e-05	0.00819236	0.257873	0.0635132	0.140974	0.0198736	cis
rs7138398	OID40413	MLXIP	4.06015	5.37818e-05	0.00819236	0.257873	0.0635132	0.140974	0.0198736	cis
rs2343109	OID40413	MLXIP	4.06015	5.37818e-05	0.00819236	0.257873	0.0635132	0.140974	0.0198736	cis
rs1587856	OID40413	MLXIP	4.06015	5.37818e-05	0.00819236	0.257873	0.0635132	0.140974	0.0198736	cis
rs3069144	OID40413	MLXIP	4.06015	5.37818e-05	0.00819236	0.257873	0.0635132	0.140974	0.0198736	cis
rs3070075	OID40413	MLXIP	4.06015	5.37818e-05	0.00819236	0.257873	0.0635132	0.140974	0.0198736	cis
rs3215148	OID40413	MLXIP	4.06015	5.37818e-05	0.00819236	0.257873	0.0635132	0.140974	0.0198736	cis
rs4759382	OID40413	MLXIP	4.06015	5.37818e-05	0.00819236	0.257873	0.0635132	0.140974	0.0198736	cis
rs4759381	OID40413	MLXIP	4.06015	5.37818e-05	0.00819236	0.257873	0.0635132	0.140974	0.0198736	cis
rs2061098	OID40413	MLXIP	4.06015	5.37818e-05	0.00819236	0.257873	0.0635132	0.140974	0.0198736	cis
rs35135213	OID40413	MLXIP	4.06015	5.37818e-05	0.00819236	0.257873	0.0635132	0.140974	0.0198736	cis
rs12255	OID40413	MLXIP	4.06015	5.37818e-05	0.00819236	0.257873	0.0635132	0.140974	0.0198736	cis
rs3825143	OID40413	MLXIP	4.06015	5.37818e-05	0.00819236	0.257873	0.0635132	0.140974	0.0198736	cis
rs7972447	OID40413	MLXIP	4.06015	5.37818e-05	0.00819236	0.257873	0.0635132	0.140974	0.0198736	cis
rs3852537	OID40413	MLXIP	4.06015	5.37818e-05	0.00819236	0.257873	0.0635132	0.140974	0.0198736	cis
rs7959441	OID40413	MLXIP	4.06015	5.37818e-05	0.00819236	0.257873	0.0635132	0.140974	0.0198736	cis
rs10744434	OID40413	MLXIP	4.06015	5.37818e-05	0.00819236	0.257873	0.0635132	0.140974	0.0198736	cis
rs3069128	OID40413	MLXIP	4.06015	5.37818e-05	0.00819236	0.257873	0.0635132	0.140974	0.0198736	cis
rs4759386	OID40413	MLXIP	4.06015	5.37818e-05	0.00819236	0.257873	0.0635132	0.140974	0.0198736	cis
rs4759387	OID40413	MLXIP	4.06015	5.37818e-05	0.00819236	0.257873	0.0635132	0.140974	0.0198736	cis
rs7980541	OID40413	MLXIP	4.06015	5.37818e-05	0.00819236	0.257873	0.0635132	0.140974	0.0198736	cis
rs57729293	OID43741	GATD3	-4.06013	5.37858e-05	0.00819293	-0.170852	0.0420804	-0.140973	0.0198734	cis
rs60270210	OID45467	GC	-4.06011	5.37906e-05	0.00819312	-0.163921	0.0403736	-0.140972	0.0198732	cis
rs111753020	OID45467	GC	-4.06011	5.37906e-05	0.00819312	-0.163921	0.0403736	-0.140972	0.0198732	cis
rs113724497	OID45467	GC	-4.06011	5.37906e-05	0.00819312	-0.163921	0.0403736	-0.140972	0.0198732	cis
rs58083390	OID45467	GC	-4.06011	5.37906e-05	0.00819312	-0.163921	0.0403736	-0.140972	0.0198732	cis
rs61488697	OID45467	GC	-4.06011	5.37906e-05	0.00819312	-0.163921	0.0403736	-0.140972	0.0198732	cis
rs59029322	OID45467	GC	-4.06011	5.37906e-05	0.00819312	-0.163921	0.0403736	-0.140972	0.0198732	cis
rs113771756	OID45467	GC	-4.06011	5.37906e-05	0.00819312	-0.163921	0.0403736	-0.140972	0.0198732	cis
rs57292329	OID45467	GC	-4.06011	5.37906e-05	0.00819312	-0.163921	0.0403736	-0.140972	0.0198732	cis
rs58125425	OID45467	GC	-4.06011	5.37906e-05	0.00819312	-0.163921	0.0403736	-0.140972	0.0198732	cis
rs112710809	OID45467	GC	-4.06011	5.37906e-05	0.00819312	-0.163921	0.0403736	-0.140972	0.0198732	cis
rs57307615	OID45467	GC	-4.06011	5.37906e-05	0.00819312	-0.163921	0.0403736	-0.140972	0.0198732	cis
rs113018606	OID45467	GC	-4.06011	5.37906e-05	0.00819312	-0.163921	0.0403736	-0.140972	0.0198732	cis
chr4_72685907_TC_AC	OID45467	GC	-4.06011	5.37906e-05	0.00819312	-0.163921	0.0403736	-0.140972	0.0198732	cis
rs73825856	OID45467	GC	-4.06011	5.37906e-05	0.00819312	-0.163921	0.0403736	-0.140972	0.0198732	cis
rs4694127	OID45467	GC	-4.06011	5.37906e-05	0.00819312	-0.163921	0.0403736	-0.140972	0.0198732	cis
rs210918	OID43654	EDN1	-4.06011	5.37912e-05	0.00819312	-0.128168	0.0315676	-0.140972	0.0198732	cis
rs210917	OID43654	EDN1	-4.06011	5.37912e-05	0.00819312	-0.128168	0.0315676	-0.140972	0.0198732	cis
rs144267126	OID45377	ITGB1	-4.0601	5.37937e-05	0.00819346	-0.171477	0.0422346	-0.140972	0.0198731	cis
rs10733842	OID42883	PBLD	4.06006	5.38024e-05	0.00819475	0.138156	0.034028	0.140971	0.0198727	cis
chr8_80400311_G_GT	OID44995	TPD52	4.06004	5.38077e-05	0.00819553	0.463263	0.114103	0.14097	0.0198725	cis
rs2358716	OID44655	FGFR4	4.06004	5.38081e-05	0.00819556	0.142839	0.0351818	0.14097	0.0198725	cis
rs865902662	OID45446	C4B	4.06	5.38163e-05	0.00819676	0.309828	0.0763123	0.140968	0.0198721	cis
rs4253281	OID45473	KLKB1	4.05999	5.38187e-05	0.0081971	0.0961995	0.0236945	0.140968	0.019872	cis
rs133369	OID43206	TNFRSF13C	-4.05998	5.3821e-05	0.00819741	-0.141859	0.0349408	-0.140968	0.0198719	cis
rs10138992	OID44921	SERPINA12	4.05997	5.38231e-05	0.00819757	0.204565	0.050386	0.140967	0.0198718	cis
rs28856093	OID44921	SERPINA12	4.05997	5.38231e-05	0.00819757	0.204565	0.050386	0.140967	0.0198718	cis
chr14_94552213_G_GA	OID44921	SERPINA12	4.05997	5.38231e-05	0.00819757	0.204565	0.050386	0.140967	0.0198718	cis
rs61978278	OID44921	SERPINA12	4.05997	5.38231e-05	0.00819757	0.204565	0.050386	0.140967	0.0198718	cis
rs211435	OID45432	VNN1	4.05996	5.38247e-05	0.00819778	0.175789	0.0432981	0.140967	0.0198718	cis
rs11784021	OID45036	ASAH1	-4.05996	5.38254e-05	0.00819778	-0.156249	0.0384854	-0.140967	0.0198717	cis
rs7836639	OID45036	ASAH1	-4.05996	5.38254e-05	0.00819778	-0.156249	0.0384854	-0.140967	0.0198717	cis
rs7837060	OID45036	ASAH1	-4.05996	5.38254e-05	0.00819778	-0.156249	0.0384854	-0.140967	0.0198717	cis
rs9415040	OID45239	PSAP	4.05993	5.38316e-05	0.00819868	0.0852367	0.0209946	0.140966	0.0198715	cis
rs202109223	OID45289	TREH	4.05992	5.3834e-05	0.00819901	0.62447	0.153813	0.140966	0.0198714	cis
rs4424849	OID43346	AHNAK2	-4.05989	5.38403e-05	0.00819989	-0.122038	0.0300593	-0.140965	0.0198711	cis
rs12433546	OID43346	AHNAK2	-4.05989	5.38403e-05	0.00819989	-0.122038	0.0300593	-0.140965	0.0198711	cis
rs35815555	OID44765	MAN2B2	-4.05989	5.38412e-05	0.0082	-0.11918	0.0293555	-0.140965	0.0198711	cis
rs10799352	OID43920	LEFTY2	4.05984	5.38516e-05	0.00820154	0.118676	0.0292316	0.140963	0.0198706	cis
rs16900701	OID45012	VCAN	-4.05984	5.38528e-05	0.00820169	-0.0852667	0.0210025	-0.140963	0.0198706	cis
rs184694823	OID45460	ECM1	4.05978	5.38668e-05	0.00820375	0.281752	0.069401	0.140961	0.01987	cis
rs146995307	OID45460	ECM1	4.05978	5.38668e-05	0.00820375	0.281752	0.069401	0.140961	0.01987	cis
rs6567269	OID44340	TNFRSF11A	4.05977	5.38689e-05	0.00820403	0.109082	0.026869	0.140961	0.0198699	cis
rs7517616	OID43432	C1QA	4.05975	5.3872e-05	0.00820447	0.100431	0.0247383	0.14096	0.0198697	cis
rs2274843	OID45360	FCN1	4.05973	5.38764e-05	0.0082051	0.150659	0.0371104	0.140959	0.0198696	cis
rs145950245	OID43909	LAIR2	4.05968	5.38877e-05	0.0082065	1.04907	0.258411	0.140958	0.0198691	cis
rs9379873	OID44484	BTN2A1	-4.05968	5.38883e-05	0.0082065	-0.128132	0.0315622	-0.140958	0.0198691	cis
rs9393718	OID44484	BTN2A1	-4.05968	5.38883e-05	0.0082065	-0.128132	0.0315622	-0.140958	0.0198691	cis
rs34273322	OID44484	BTN2A1	-4.05968	5.38883e-05	0.0082065	-0.128132	0.0315622	-0.140958	0.0198691	cis
rs9358939	OID44484	BTN2A1	-4.05968	5.38883e-05	0.0082065	-0.128132	0.0315622	-0.140958	0.0198691	cis
rs2393667	OID44484	BTN2A1	-4.05968	5.38883e-05	0.0082065	-0.128132	0.0315622	-0.140958	0.0198691	cis
rs2076030	OID44484	BTN2A1	-4.05968	5.38883e-05	0.0082065	-0.128132	0.0315622	-0.140958	0.0198691	cis
rs2235251	OID44484	BTN2A1	-4.05968	5.38883e-05	0.0082065	-0.128132	0.0315622	-0.140958	0.0198691	cis
rs9366656	OID44484	BTN2A1	-4.05968	5.38883e-05	0.0082065	-0.128132	0.0315622	-0.140958	0.0198691	cis
rs9379875	OID44484	BTN2A1	-4.05968	5.38883e-05	0.0082065	-0.128132	0.0315622	-0.140958	0.0198691	cis
rs35942482	OID44484	BTN2A1	-4.05968	5.38883e-05	0.0082065	-0.128132	0.0315622	-0.140958	0.0198691	cis
rs62157390	OID44648	FBLN7	4.05965	5.3896e-05	0.00820756	0.130849	0.0322317	0.140956	0.0198687	cis
rs74438356	OID44648	FBLN7	4.05965	5.3896e-05	0.00820756	0.130849	0.0322317	0.140956	0.0198687	cis
rs2813838	OID44692	GPNMB	-4.05965	5.38962e-05	0.00820756	-0.0657871	0.0162051	-0.140956	0.0198687	cis
rs272711	OID44692	GPNMB	-4.05965	5.38962e-05	0.00820756	-0.0657871	0.0162051	-0.140956	0.0198687	cis
rs34477501	OID44496	CCL17	-4.05963	5.38987e-05	0.00820791	-0.223213	0.0549836	-0.140956	0.0198686	cis
rs11214783	OID44335	TMPRSS5	-4.05959	5.39084e-05	0.00820934	-0.129284	0.0318466	-0.140955	0.0198682	cis
rs2372990	OID45243	QPCT	4.05953	5.39217e-05	0.0082113	0.0861863	0.0212306	0.140953	0.0198676	cis
rs11124575	OID45243	QPCT	4.05953	5.39217e-05	0.0082113	0.0861863	0.0212306	0.140953	0.0198676	cis
chr6_31569519_G_C	OID42553	HCG22	-4.05952	5.39238e-05	0.00821158	-0.867358	0.21366	-0.140952	0.0198676	cis
rs4712956	OID43429	BTN3A2	-4.05949	5.39316e-05	0.00821273	-0.105901	0.0260873	-0.140951	0.0198672	cis
rs5760620	OID45272	SUSD2	-4.05945	5.39395e-05	0.00821389	-0.0972738	0.0239623	-0.14095	0.0198669	cis
rs61544471	OID44010	NAPRT	4.05944	5.39437e-05	0.00821449	0.298966	0.0736471	0.140949	0.0198667	cis
rs10044758	OID44657	FLT4	-4.05943	5.39439e-05	0.00821449	-0.0718125	0.0176903	-0.140949	0.0198667	cis
rs9624432	OID43750	GGT5	4.05943	5.39453e-05	0.00821467	0.0935962	0.0230565	0.140949	0.0198666	cis
rs34859151	OID45094	CSTB	4.0594	5.39527e-05	0.00821575	0.137337	0.033832	0.140948	0.0198663	cis
rs131787	OID45004	TYMP	-4.05939	5.3955e-05	0.00821606	-0.153123	0.0377208	-0.140948	0.0198662	cis
rs142014026	OID45051	CBLN2	-4.05936	5.39606e-05	0.00821685	-0.264772	0.0652252	-0.140947	0.019866	cis
rs2122774	OID43980	MMP12	4.05936	5.39609e-05	0.00821685	0.186089	0.045842	0.140947	0.019866	cis
rs2122773	OID43980	MMP12	4.05936	5.39609e-05	0.00821685	0.186089	0.045842	0.140947	0.019866	cis
rs10794322	OID44529	CDHR5	4.05935	5.39632e-05	0.00821717	0.126167	0.0310805	0.140946	0.0198659	cis
rs2581528	OID43859	IMPA1	-4.05934	5.3965e-05	0.00821741	-0.105737	0.0260478	-0.140946	0.0198658	cis
rs4689752	OID44131	PSAPL1	4.05934	5.39656e-05	0.00821746	0.125962	0.0310301	0.140946	0.0198658	cis
rs58315731	OID42719	LYPD8	-4.05932	5.39709e-05	0.00821823	-0.292344	0.0720181	-0.140945	0.0198656	cis
rs73161728	OID43547	CNPY4	4.05928	5.39785e-05	0.00821851	0.17256	0.0425099	0.140944	0.0198652	cis
rs10946886	OID43429	BTN3A2	-4.05928	5.39801e-05	0.00821851	-0.10523	0.0259234	-0.140944	0.0198652	cis
rs10946887	OID43429	BTN3A2	-4.05928	5.39801e-05	0.00821851	-0.10523	0.0259234	-0.140944	0.0198652	cis
rs4612159	OID43429	BTN3A2	-4.05928	5.39801e-05	0.00821851	-0.10523	0.0259234	-0.140944	0.0198652	cis
rs10946888	OID43429	BTN3A2	-4.05928	5.39801e-05	0.00821851	-0.10523	0.0259234	-0.140944	0.0198652	cis
rs149411964	OID43429	BTN3A2	-4.05928	5.39801e-05	0.00821851	-0.10523	0.0259234	-0.140944	0.0198652	cis
rs9467936	OID43429	BTN3A2	-4.05928	5.39801e-05	0.00821851	-0.10523	0.0259234	-0.140944	0.0198652	cis
rs4713066	OID43429	BTN3A2	-4.05928	5.39801e-05	0.00821851	-0.10523	0.0259234	-0.140944	0.0198652	cis
rs3999229	OID43429	BTN3A2	-4.05928	5.39801e-05	0.00821851	-0.10523	0.0259234	-0.140944	0.0198652	cis
rs12193875	OID43429	BTN3A2	-4.05928	5.39801e-05	0.00821851	-0.10523	0.0259234	-0.140944	0.0198652	cis
rs12201034	OID43429	BTN3A2	-4.05928	5.39801e-05	0.00821851	-0.10523	0.0259234	-0.140944	0.0198652	cis
rs13217675	OID43429	BTN3A2	-4.05928	5.39801e-05	0.00821851	-0.10523	0.0259234	-0.140944	0.0198652	cis
rs2057348	OID43429	BTN3A2	-4.05928	5.39801e-05	0.00821851	-0.10523	0.0259234	-0.140944	0.0198652	cis
rs35691005	OID43429	BTN3A2	-4.05928	5.39801e-05	0.00821851	-0.10523	0.0259234	-0.140944	0.0198652	cis
rs10946891	OID43429	BTN3A2	-4.05928	5.39801e-05	0.00821851	-0.10523	0.0259234	-0.140944	0.0198652	cis
rs12201393	OID43429	BTN3A2	-4.05928	5.39801e-05	0.00821851	-0.10523	0.0259234	-0.140944	0.0198652	cis
rs12209886	OID43429	BTN3A2	-4.05928	5.39801e-05	0.00821851	-0.10523	0.0259234	-0.140944	0.0198652	cis
rs12211984	OID43429	BTN3A2	-4.05928	5.39801e-05	0.00821851	-0.10523	0.0259234	-0.140944	0.0198652	cis
rs10456351	OID43429	BTN3A2	-4.05928	5.39801e-05	0.00821851	-0.10523	0.0259234	-0.140944	0.0198652	cis
rs10456352	OID43429	BTN3A2	-4.05928	5.39801e-05	0.00821851	-0.10523	0.0259234	-0.140944	0.0198652	cis
rs71546522	OID43429	BTN3A2	-4.05928	5.39801e-05	0.00821851	-0.10523	0.0259234	-0.140944	0.0198652	cis
rs4583981	OID43429	BTN3A2	-4.05928	5.39801e-05	0.00821851	-0.10523	0.0259234	-0.140944	0.0198652	cis
rs10946897	OID43429	BTN3A2	-4.05928	5.39801e-05	0.00821851	-0.10523	0.0259234	-0.140944	0.0198652	cis
rs4403259	OID43429	BTN3A2	-4.05928	5.39801e-05	0.00821851	-0.10523	0.0259234	-0.140944	0.0198652	cis
rs6937880	OID43429	BTN3A2	-4.05928	5.39801e-05	0.00821851	-0.10523	0.0259234	-0.140944	0.0198652	cis
rs12527231	OID43429	BTN3A2	-4.05928	5.39801e-05	0.00821851	-0.10523	0.0259234	-0.140944	0.0198652	cis
rs12523820	OID43429	BTN3A2	-4.05928	5.39801e-05	0.00821851	-0.10523	0.0259234	-0.140944	0.0198652	cis
rs10946898	OID43429	BTN3A2	-4.05928	5.39801e-05	0.00821851	-0.10523	0.0259234	-0.140944	0.0198652	cis
rs4434464	OID43429	BTN3A2	-4.05928	5.39801e-05	0.00821851	-0.10523	0.0259234	-0.140944	0.0198652	cis
rs12527111	OID43429	BTN3A2	-4.05928	5.39801e-05	0.00821851	-0.10523	0.0259234	-0.140944	0.0198652	cis
rs189923690	OID43996	MTPN	-4.05923	5.39911e-05	0.00822015	-0.77026	0.189755	-0.140942	0.0198647	cis
rs150179544	OID45066	CELA2A	4.05919	5.39985e-05	0.00822091	0.862644	0.212516	0.140941	0.0198644	cis
rs34434229	OID45066	CELA2A	4.05919	5.39985e-05	0.00822091	0.862644	0.212516	0.140941	0.0198644	cis
rs34803975	OID45066	CELA2A	4.05919	5.39985e-05	0.00822091	0.862644	0.212516	0.140941	0.0198644	cis
rs181422030	OID45066	CELA2A	4.05919	5.39985e-05	0.00822091	0.862644	0.212516	0.140941	0.0198644	cis
rs184677020	OID45066	CELA2A	4.05919	5.39985e-05	0.00822091	0.862644	0.212516	0.140941	0.0198644	cis
rs34139456	OID45066	CELA2A	4.05919	5.39985e-05	0.00822091	0.862644	0.212516	0.140941	0.0198644	cis
rs370266079	OID45066	CELA2A	4.05919	5.39985e-05	0.00822091	0.862644	0.212516	0.140941	0.0198644	cis
rs191339213	OID45066	CELA2A	4.05919	5.39985e-05	0.00822091	0.862644	0.212516	0.140941	0.0198644	cis
rs192164599	OID45066	CELA2A	4.05919	5.39985e-05	0.00822091	0.862644	0.212516	0.140941	0.0198644	cis
rs149648996	OID45066	CELA2A	4.05919	5.39985e-05	0.00822091	0.862644	0.212516	0.140941	0.0198644	cis
rs57730736	OID45076	CLEC4M	-4.05918	5.40024e-05	0.00822146	-0.0998796	0.0246059	-0.140941	0.0198642	cis
rs2425702	OID44278	SPINT3	4.05916	5.40058e-05	0.00822194	0.200074	0.0492895	0.14094	0.0198641	cis
rs8004654	OID45196	NID2	4.05915	5.40081e-05	0.00822225	0.166172	0.0409376	0.14094	0.019864	cis
chr22_49880134_G_GT	OID44568	CRELD2	4.05912	5.40153e-05	0.00822332	0.149257	0.0367709	0.140939	0.0198637	cis
rs62072830	OID44930	SHMT1	4.05909	5.40226e-05	0.00822439	0.30671	0.0755614	0.140937	0.0198634	cis
rs10891285	OID43917	LAYN	-4.05906	5.40289e-05	0.0082253	-0.121345	0.029895	-0.140937	0.0198631	cis
rs11049146	OID42731	MANSC4	-4.05904	5.40325e-05	0.00822582	-0.60897	0.150028	-0.140936	0.019863	cis
rs4858819	OID45171	LAMB2	4.05904	5.40335e-05	0.00822593	0.0827896	0.0203964	0.140936	0.0198629	cis
rs11101001	OID42016	VSTM4	-4.05901	5.40409e-05	0.00822703	-0.207392	0.0510943	-0.140935	0.0198626	cis
rs58206321	OID44474	BCAT1	4.05899	5.40448e-05	0.00822755	0.121405	0.0299101	0.140934	0.0198624	cis
rs61912174	OID44474	BCAT1	4.05899	5.40448e-05	0.00822755	0.121405	0.0299101	0.140934	0.0198624	cis
rs5004278	OID45288	TNXB	-4.05898	5.4048e-05	0.00822788	-0.0632728	0.0155884	-0.140934	0.0198623	cis
rs5004279	OID45288	TNXB	-4.05898	5.4048e-05	0.00822788	-0.0632728	0.0155884	-0.140934	0.0198623	cis
rs9271328	OID45288	TNXB	-4.05898	5.4048e-05	0.00822788	-0.0632728	0.0155884	-0.140934	0.0198623	cis
rs9271340	OID45288	TNXB	-4.05898	5.4048e-05	0.00822788	-0.0632728	0.0155884	-0.140934	0.0198623	cis
rs75255794	OID43745	GCNT1	-4.05895	5.40537e-05	0.0082286	-0.106708	0.0262896	-0.140933	0.0198621	cis
rs57326695	OID43745	GCNT1	-4.05895	5.40537e-05	0.0082286	-0.106708	0.0262896	-0.140933	0.0198621	cis
rs140867552	OID43745	GCNT1	-4.05895	5.40537e-05	0.0082286	-0.106708	0.0262896	-0.140933	0.0198621	cis
rs78438177	OID43745	GCNT1	-4.05895	5.40537e-05	0.0082286	-0.106708	0.0262896	-0.140933	0.0198621	cis
rs373132435	OID44136	PSMD9	4.05891	5.40627e-05	0.00822992	0.152232	0.0375057	0.140931	0.0198617	cis
rs59040440	OID43497	CD7	4.05891	5.40629e-05	0.00822992	0.126386	0.0311379	0.140931	0.0198617	cis
rs1637930	OID45302	AGT	-4.0589	5.40643e-05	0.00823006	-0.19946	0.0491414	-0.140931	0.0198616	cis
rs1320459	OID45302	AGT	-4.0589	5.40643e-05	0.00823006	-0.19946	0.0491414	-0.140931	0.0198616	cis
rs6050266	OID44576	CST7	-4.05888	5.40691e-05	0.00823076	-0.5026	0.123827	-0.14093	0.0198614	cis
rs148990665	OID44576	CST7	4.05888	5.407e-05	0.00823085	0.726894	0.179087	0.14093	0.0198614	cis
rs78534932	OID44859	PNLIPRP2	4.05887	5.40721e-05	0.0082311	2.05845	0.507149	0.14093	0.0198613	cis
rs79629226	OID44859	PNLIPRP2	4.05887	5.40721e-05	0.0082311	2.05845	0.507149	0.14093	0.0198613	cis
rs7784461	OID44960	SSC4D	4.05886	5.40749e-05	0.00823149	0.246163	0.0606483	0.14093	0.0198612	cis
rs138206701	OID40621	SPZ1	-4.05882	5.40833e-05	0.00823274	-0.274151	0.0675445	-0.140928	0.0198608	cis
rs10941277	OID45160	IL7R	4.05878	5.40923e-05	0.00823339	0.143786	0.0354259	0.140927	0.0198604	cis
rs34188301	OID44609	DNER	4.05873	5.41031e-05	0.00823339	0.0627456	0.0154594	0.140925	0.01986	cis
rs146784495	OID45097	CTRB1	-4.05872	5.41054e-05	0.00823339	-0.695509	0.171362	-0.140925	0.0198599	cis
rs117688319	OID45097	CTRB1	-4.05872	5.41054e-05	0.00823339	-0.695509	0.171362	-0.140925	0.0198599	cis
rs116991798	OID45097	CTRB1	-4.05872	5.41054e-05	0.00823339	-0.695509	0.171362	-0.140925	0.0198599	cis
rs117393196	OID45097	CTRB1	-4.05872	5.41054e-05	0.00823339	-0.695509	0.171362	-0.140925	0.0198599	cis
rs117132064	OID45097	CTRB1	-4.05872	5.41054e-05	0.00823339	-0.695509	0.171362	-0.140925	0.0198599	cis
rs149850194	OID45097	CTRB1	-4.05872	5.41054e-05	0.00823339	-0.695509	0.171362	-0.140925	0.0198599	cis
rs112191427	OID45097	CTRB1	-4.05872	5.41054e-05	0.00823339	-0.695509	0.171362	-0.140925	0.0198599	cis
rs16957444	OID45097	CTRB1	-4.05872	5.41054e-05	0.00823339	-0.695509	0.171362	-0.140925	0.0198599	cis
rs56902145	OID45097	CTRB1	-4.05872	5.41054e-05	0.00823339	-0.695509	0.171362	-0.140925	0.0198599	cis
rs139168009	OID45097	CTRB1	-4.05872	5.41054e-05	0.00823339	-0.695509	0.171362	-0.140925	0.0198599	cis
rs115156411	OID45097	CTRB1	-4.05872	5.41054e-05	0.00823339	-0.695509	0.171362	-0.140925	0.0198599	cis
rs141182030	OID45097	CTRB1	-4.05872	5.41054e-05	0.00823339	-0.695509	0.171362	-0.140925	0.0198599	cis
rs117627605	OID45097	CTRB1	-4.05872	5.41054e-05	0.00823339	-0.695509	0.171362	-0.140925	0.0198599	cis
rs11545087	OID45097	CTRB1	-4.05872	5.41054e-05	0.00823339	-0.695509	0.171362	-0.140925	0.0198599	cis
rs16957558	OID45097	CTRB1	-4.05872	5.41054e-05	0.00823339	-0.695509	0.171362	-0.140925	0.0198599	cis
rs117467427	OID45097	CTRB1	-4.05872	5.41054e-05	0.00823339	-0.695509	0.171362	-0.140925	0.0198599	cis
rs149544031	OID45097	CTRB1	-4.05872	5.41054e-05	0.00823339	-0.695509	0.171362	-0.140925	0.0198599	cis
rs730367	OID45097	CTRB1	-4.05872	5.41054e-05	0.00823339	-0.695509	0.171362	-0.140925	0.0198599	cis
rs144933945	OID45097	CTRB1	-4.05872	5.41054e-05	0.00823339	-0.695509	0.171362	-0.140925	0.0198599	cis
rs138633613	OID45097	CTRB1	-4.05872	5.41054e-05	0.00823339	-0.695509	0.171362	-0.140925	0.0198599	cis
rs140040868	OID45097	CTRB1	-4.05872	5.41054e-05	0.00823339	-0.695509	0.171362	-0.140925	0.0198599	cis
rs144892750	OID45097	CTRB1	-4.05872	5.41054e-05	0.00823339	-0.695509	0.171362	-0.140925	0.0198599	cis
rs116183182	OID45097	CTRB1	-4.05872	5.41054e-05	0.00823339	-0.695509	0.171362	-0.140925	0.0198599	cis
rs148042623	OID45097	CTRB1	-4.05872	5.41054e-05	0.00823339	-0.695509	0.171362	-0.140925	0.0198599	cis
rs117421384	OID45097	CTRB1	-4.05872	5.41054e-05	0.00823339	-0.695509	0.171362	-0.140925	0.0198599	cis
rs118152453	OID45097	CTRB1	-4.05872	5.41054e-05	0.00823339	-0.695509	0.171362	-0.140925	0.0198599	cis
rs115046717	OID45097	CTRB1	-4.05872	5.41054e-05	0.00823339	-0.695509	0.171362	-0.140925	0.0198599	cis
rs149829959	OID45097	CTRB1	-4.05872	5.41054e-05	0.00823339	-0.695509	0.171362	-0.140925	0.0198599	cis
rs200186256	OID45097	CTRB1	-4.05872	5.41054e-05	0.00823339	-0.695509	0.171362	-0.140925	0.0198599	cis
rs117984251	OID45097	CTRB1	-4.05872	5.41054e-05	0.00823339	-0.695509	0.171362	-0.140925	0.0198599	cis
rs117757420	OID45097	CTRB1	-4.05872	5.41054e-05	0.00823339	-0.695509	0.171362	-0.140925	0.0198599	cis
rs145062425	OID45097	CTRB1	-4.05872	5.41054e-05	0.00823339	-0.695509	0.171362	-0.140925	0.0198599	cis
rs118022530	OID45097	CTRB1	-4.05872	5.41054e-05	0.00823339	-0.695509	0.171362	-0.140925	0.0198599	cis
rs114101963	OID45097	CTRB1	-4.05872	5.41054e-05	0.00823339	-0.695509	0.171362	-0.140925	0.0198599	cis
rs117974678	OID45097	CTRB1	-4.05872	5.41054e-05	0.00823339	-0.695509	0.171362	-0.140925	0.0198599	cis
rs150186811	OID45097	CTRB1	-4.05872	5.41054e-05	0.00823339	-0.695509	0.171362	-0.140925	0.0198599	cis
rs138737924	OID45097	CTRB1	-4.05872	5.41054e-05	0.00823339	-0.695509	0.171362	-0.140925	0.0198599	cis
rs143842299	OID45097	CTRB1	-4.05872	5.41054e-05	0.00823339	-0.695509	0.171362	-0.140925	0.0198599	cis
rs138374126	OID45097	CTRB1	-4.05872	5.41054e-05	0.00823339	-0.695509	0.171362	-0.140925	0.0198599	cis
rs142964381	OID45097	CTRB1	-4.05872	5.41054e-05	0.00823339	-0.695509	0.171362	-0.140925	0.0198599	cis
rs146202479	OID45097	CTRB1	-4.05872	5.41054e-05	0.00823339	-0.695509	0.171362	-0.140925	0.0198599	cis
rs141700919	OID45097	CTRB1	-4.05872	5.41054e-05	0.00823339	-0.695509	0.171362	-0.140925	0.0198599	cis
rs149733362	OID45097	CTRB1	-4.05872	5.41054e-05	0.00823339	-0.695509	0.171362	-0.140925	0.0198599	cis
rs116887653	OID45097	CTRB1	-4.05872	5.41054e-05	0.00823339	-0.695509	0.171362	-0.140925	0.0198599	cis
rs147623136	OID45097	CTRB1	-4.05872	5.41054e-05	0.00823339	-0.695509	0.171362	-0.140925	0.0198599	cis
rs117348117	OID45097	CTRB1	-4.05872	5.41054e-05	0.00823339	-0.695509	0.171362	-0.140925	0.0198599	cis
rs117683542	OID45097	CTRB1	-4.05872	5.41054e-05	0.00823339	-0.695509	0.171362	-0.140925	0.0198599	cis
rs61400279	OID45097	CTRB1	-4.05872	5.41054e-05	0.00823339	-0.695509	0.171362	-0.140925	0.0198599	cis
rs57376763	OID45097	CTRB1	-4.05872	5.41054e-05	0.00823339	-0.695509	0.171362	-0.140925	0.0198599	cis
rs59475255	OID45097	CTRB1	-4.05872	5.41054e-05	0.00823339	-0.695509	0.171362	-0.140925	0.0198599	cis
rs59769904	OID45097	CTRB1	-4.05872	5.41054e-05	0.00823339	-0.695509	0.171362	-0.140925	0.0198599	cis
rs116382137	OID45097	CTRB1	-4.05872	5.41054e-05	0.00823339	-0.695509	0.171362	-0.140925	0.0198599	cis
rs113907017	OID45097	CTRB1	-4.05872	5.41054e-05	0.00823339	-0.695509	0.171362	-0.140925	0.0198599	cis
rs146555010	OID45097	CTRB1	-4.05872	5.41054e-05	0.00823339	-0.695509	0.171362	-0.140925	0.0198599	cis
rs141578742	OID45097	CTRB1	-4.05872	5.41054e-05	0.00823339	-0.695509	0.171362	-0.140925	0.0198599	cis
rs148653214	OID45097	CTRB1	-4.05872	5.41054e-05	0.00823339	-0.695509	0.171362	-0.140925	0.0198599	cis
rs116774389	OID45097	CTRB1	-4.05872	5.41054e-05	0.00823339	-0.695509	0.171362	-0.140925	0.0198599	cis
rs114835869	OID45097	CTRB1	-4.05872	5.41054e-05	0.00823339	-0.695509	0.171362	-0.140925	0.0198599	cis
rs11859224	OID45097	CTRB1	-4.05872	5.41054e-05	0.00823339	-0.695509	0.171362	-0.140925	0.0198599	cis
rs151256061	OID45097	CTRB1	-4.05872	5.41054e-05	0.00823339	-0.695509	0.171362	-0.140925	0.0198599	cis
rs201481973	OID45097	CTRB1	-4.05872	5.41054e-05	0.00823339	-0.695509	0.171362	-0.140925	0.0198599	cis
rs146946023	OID45097	CTRB1	-4.05872	5.41054e-05	0.00823339	-0.695509	0.171362	-0.140925	0.0198599	cis
rs150377213	OID45097	CTRB1	-4.05872	5.41054e-05	0.00823339	-0.695509	0.171362	-0.140925	0.0198599	cis
rs144675155	OID45097	CTRB1	-4.05872	5.41054e-05	0.00823339	-0.695509	0.171362	-0.140925	0.0198599	cis
rs148519476	OID45097	CTRB1	-4.05872	5.41054e-05	0.00823339	-0.695509	0.171362	-0.140925	0.0198599	cis
rs114108312	OID45097	CTRB1	-4.05872	5.41054e-05	0.00823339	-0.695509	0.171362	-0.140925	0.0198599	cis
rs147937320	OID45097	CTRB1	-4.05872	5.41054e-05	0.00823339	-0.695509	0.171362	-0.140925	0.0198599	cis
rs59844729	OID45097	CTRB1	-4.05872	5.41054e-05	0.00823339	-0.695509	0.171362	-0.140925	0.0198599	cis
rs2009362	OID45258	SIGLEC5	-4.05872	5.41059e-05	0.00823339	-0.392692	0.0967526	-0.140925	0.0198598	cis
rs10420446	OID45258	SIGLEC5	-4.05872	5.41059e-05	0.00823339	-0.392692	0.0967526	-0.140925	0.0198598	cis
rs10420457	OID45258	SIGLEC5	-4.05872	5.41059e-05	0.00823339	-0.392692	0.0967526	-0.140925	0.0198598	cis
rs3810106	OID45258	SIGLEC5	-4.05872	5.41059e-05	0.00823339	-0.392692	0.0967526	-0.140925	0.0198598	cis
rs3810108	OID45258	SIGLEC5	-4.05872	5.41059e-05	0.00823339	-0.392692	0.0967526	-0.140925	0.0198598	cis
rs9257693	OID43804	HLA-A	4.05871	5.41075e-05	0.00823358	0.143623	0.0353863	0.140925	0.0198598	cis
rs78973600	OID43564	CRISP2	4.05867	5.41182e-05	0.00823517	0.264432	0.0651524	0.140923	0.0198593	cis
rs6004108	OID43750	GGT5	4.05865	5.41224e-05	0.00823578	0.0948479	0.0233693	0.140923	0.0198592	cis
chr10_112325467_CG_AG	OID41923	TECTB	4.05861	5.41299e-05	0.00823688	0.193944	0.0477859	0.140921	0.0198588	cis
rs146733324	OID44079	PCDHB15	-4.0586	5.41329e-05	0.0082373	-0.266912	0.0657646	-0.140921	0.0198587	cis
rs11630743	OID44909	SCG3	-4.05859	5.41348e-05	0.00823749	-0.1197	0.0294929	-0.140921	0.0198586	cis
rs11630842	OID44909	SCG3	-4.05859	5.41348e-05	0.00823749	-0.1197	0.0294929	-0.140921	0.0198586	cis
rs7165887	OID44909	SCG3	-4.05859	5.41348e-05	0.00823749	-0.1197	0.0294929	-0.140921	0.0198586	cis
rs56362862	OID45426	TNC	4.05859	5.41364e-05	0.00823768	0.165888	0.0408735	0.14092	0.0198586	cis
rs339657	OID42496	GASK1A	-4.05858	5.41372e-05	0.00823772	-0.375073	0.0924149	-0.14092	0.0198585	cis
rs62442251	OID42949	PRR15	-4.05858	5.41374e-05	0.00823772	-0.234147	0.0576918	-0.14092	0.0198585	cis
rs1558029	OID42949	PRR15	-4.05858	5.41374e-05	0.00823772	-0.234147	0.0576918	-0.14092	0.0198585	cis
rs72883341	OID42493	GALNT3	-4.05857	5.41393e-05	0.00823797	-0.125007	0.0308008	-0.14092	0.0198584	cis
rs223825	OID44500	CCL22	-4.05857	5.41406e-05	0.00823814	-0.23334	0.0574932	-0.14092	0.0198584	cis
rs9308859	OID43847	IL18R1	4.05847	5.41627e-05	0.00824131	0.0960174	0.0236585	0.140916	0.0198575	cis
rs68038399	OID43847	IL18R1	4.05847	5.41627e-05	0.00824131	0.0960174	0.0236585	0.140916	0.0198575	cis
rs1861228	OID43847	IL18R1	4.05847	5.41627e-05	0.00824131	0.0960174	0.0236585	0.140916	0.0198575	cis
rs10209131	OID43847	IL18R1	4.05847	5.41627e-05	0.00824131	0.0960174	0.0236585	0.140916	0.0198575	cis
rs2310313	OID43847	IL18R1	4.05847	5.41627e-05	0.00824131	0.0960174	0.0236585	0.140916	0.0198575	cis
rs11568849	OID45456	CFI	4.05846	5.41648e-05	0.00824157	0.264871	0.0652638	0.140916	0.0198574	cis
rs13245099	OID44111	PON2	-4.05846	5.41649e-05	0.00824157	-0.116055	0.0285958	-0.140916	0.0198574	cis
rs12936083	OID44393	VMO1	-4.05844	5.41695e-05	0.00824224	-0.227762	0.0561205	-0.140915	0.0198572	cis
rs10165491	OID45243	QPCT	4.05842	5.41731e-05	0.00824267	0.125701	0.0309728	0.140915	0.019857	cis
rs1024811	OID45243	QPCT	4.05842	5.41731e-05	0.00824267	0.125701	0.0309728	0.140915	0.019857	cis
rs2373002	OID45243	QPCT	4.05842	5.41731e-05	0.00824267	0.125701	0.0309728	0.140915	0.019857	cis
rs117387556	OID44698	HBZ	-4.05838	5.41823e-05	0.00824403	-0.703626	0.173376	-0.140914	0.0198566	cis
rs117429205	OID43552	COL2A1	-4.05837	5.41862e-05	0.00824459	-1.03449	0.254903	-0.140913	0.0198565	cis
rs113716823	OID43470	CCL25	4.05836	5.41872e-05	0.00824471	0.163603	0.0403126	0.140913	0.0198564	cis
rs113711483	OID45099	CTSB	-4.05834	5.41918e-05	0.00824537	-0.166335	0.0409859	-0.140912	0.0198562	cis
rs17514991	OID45036	ASAH1	-4.05833	5.41938e-05	0.00824562	-0.159572	0.0393197	-0.140912	0.0198561	cis
rs61899200	OID44330	TMEM132A	4.05833	5.41939e-05	0.00824562	0.274328	0.0675962	0.140912	0.0198561	cis
rs10981589	OID43822	HSDL2	4.05828	5.42057e-05	0.00824737	0.398688	0.0982405	0.14091	0.0198556	cis
rs10945684	OID45475	LPA	-4.05827	5.42074e-05	0.0082476	-0.325308	0.0801592	-0.14091	0.0198556	cis
rs2296668	OID44470	ASPN	4.05825	5.42127e-05	0.00824795	0.133736	0.032954	0.140909	0.0198553	cis
rs10120292	OID44470	ASPN	4.05825	5.42127e-05	0.00824795	0.133736	0.032954	0.140909	0.0198553	cis
rs10435919	OID44470	ASPN	4.05825	5.42127e-05	0.00824795	0.133736	0.032954	0.140909	0.0198553	cis
rs6479424	OID44470	ASPN	4.05825	5.42127e-05	0.00824795	0.133736	0.032954	0.140909	0.0198553	cis
chr9_92545538_C_CG	OID44470	ASPN	4.05825	5.42127e-05	0.00824795	0.133736	0.032954	0.140909	0.0198553	cis
rs35270604	OID44470	ASPN	4.05825	5.42127e-05	0.00824795	0.133736	0.032954	0.140909	0.0198553	cis
rs2007245	OID44470	ASPN	4.05825	5.42127e-05	0.00824795	0.133736	0.032954	0.140909	0.0198553	cis
rs10115937	OID44470	ASPN	4.05825	5.42127e-05	0.00824795	0.133736	0.032954	0.140909	0.0198553	cis
rs1536423	OID44470	ASPN	4.05825	5.42127e-05	0.00824795	0.133736	0.032954	0.140909	0.0198553	cis
rs10992370	OID44470	ASPN	4.05825	5.42127e-05	0.00824795	0.133736	0.032954	0.140909	0.0198553	cis
rs7873646	OID44470	ASPN	4.05825	5.42127e-05	0.00824795	0.133736	0.032954	0.140909	0.0198553	cis
rs2131918	OID44470	ASPN	4.05825	5.42127e-05	0.00824795	0.133736	0.032954	0.140909	0.0198553	cis
rs1622599	OID45099	CTSB	-4.05824	5.42148e-05	0.00824824	-0.162246	0.0399794	-0.140909	0.0198553	cis
rs11029977	OID43426	BRSK2	-4.05822	5.42203e-05	0.00824894	-0.144808	0.0356827	-0.140908	0.019855	cis
rs375169145	OID45196	NID2	-4.0582	5.42249e-05	0.00824894	-0.189309	0.0466486	-0.140907	0.0198548	cis
rs12434681	OID45196	NID2	-4.0582	5.42249e-05	0.00824894	-0.189309	0.0466486	-0.140907	0.0198548	cis
rs7142581	OID45196	NID2	-4.0582	5.42249e-05	0.00824894	-0.189309	0.0466486	-0.140907	0.0198548	cis
rs7142904	OID45196	NID2	-4.0582	5.42249e-05	0.00824894	-0.189309	0.0466486	-0.140907	0.0198548	cis
rs7142905	OID45196	NID2	-4.0582	5.42249e-05	0.00824894	-0.189309	0.0466486	-0.140907	0.0198548	cis
rs4414399	OID45196	NID2	-4.0582	5.42249e-05	0.00824894	-0.189309	0.0466486	-0.140907	0.0198548	cis
rs72688713	OID45196	NID2	-4.0582	5.42249e-05	0.00824894	-0.189309	0.0466486	-0.140907	0.0198548	cis
rs11851960	OID45196	NID2	-4.0582	5.42249e-05	0.00824894	-0.189309	0.0466486	-0.140907	0.0198548	cis
rs4617765	OID45196	NID2	-4.0582	5.42249e-05	0.00824894	-0.189309	0.0466486	-0.140907	0.0198548	cis
rs60564414	OID45196	NID2	-4.0582	5.42249e-05	0.00824894	-0.189309	0.0466486	-0.140907	0.0198548	cis
rs4254242	OID45196	NID2	-4.0582	5.42249e-05	0.00824894	-0.189309	0.0466486	-0.140907	0.0198548	cis
rs10782419	OID45196	NID2	-4.0582	5.42249e-05	0.00824894	-0.189309	0.0466486	-0.140907	0.0198548	cis
rs113058749	OID45196	NID2	-4.0582	5.42249e-05	0.00824894	-0.189309	0.0466486	-0.140907	0.0198548	cis
rs112773290	OID45196	NID2	-4.0582	5.42249e-05	0.00824894	-0.189309	0.0466486	-0.140907	0.0198548	cis
rs112464725	OID45196	NID2	-4.0582	5.42249e-05	0.00824894	-0.189309	0.0466486	-0.140907	0.0198548	cis
rs10150791	OID45196	NID2	-4.0582	5.42249e-05	0.00824894	-0.189309	0.0466486	-0.140907	0.0198548	cis
rs10130209	OID45196	NID2	-4.0582	5.42249e-05	0.00824894	-0.189309	0.0466486	-0.140907	0.0198548	cis
rs4901083	OID45196	NID2	-4.0582	5.42249e-05	0.00824894	-0.189309	0.0466486	-0.140907	0.0198548	cis
rs72329405	OID45196	NID2	-4.0582	5.42249e-05	0.00824894	-0.189309	0.0466486	-0.140907	0.0198548	cis
rs4594175	OID45196	NID2	-4.0582	5.42249e-05	0.00824894	-0.189309	0.0466486	-0.140907	0.0198548	cis
rs8008182	OID45196	NID2	-4.0582	5.42249e-05	0.00824894	-0.189309	0.0466486	-0.140907	0.0198548	cis
rs4500942	OID44033	NMI	4.05815	5.42364e-05	0.00825066	0.157407	0.0387878	0.140905	0.0198543	cis
rs12510053	OID43895	KLB	4.05814	5.42377e-05	0.00825082	0.200615	0.0494353	0.140905	0.0198543	cis
rs4683264	OID43168	TDGF1	-4.05812	5.42418e-05	0.00825141	-0.519654	0.128053	-0.140905	0.0198541	cis
rs9265832	OID45446	C4B	4.05811	5.42457e-05	0.0082519	0.171539	0.0422708	0.140904	0.0198539	cis
rs9265926	OID45446	C4B	4.05811	5.42457e-05	0.0082519	0.171539	0.0422708	0.140904	0.0198539	cis
rs3916451	OID45446	C4B	4.05811	5.42457e-05	0.0082519	0.171539	0.0422708	0.140904	0.0198539	cis
rs2147030	OID44460	ANGPTL1	-4.05809	5.42503e-05	0.00825249	-0.075014	0.0184851	-0.140903	0.0198538	cis
rs1125475	OID44460	ANGPTL1	-4.05809	5.42503e-05	0.00825249	-0.075014	0.0184851	-0.140903	0.0198538	cis
rs1125476	OID44460	ANGPTL1	-4.05809	5.42503e-05	0.00825249	-0.075014	0.0184851	-0.140903	0.0198538	cis
rs9314163	OID44685	GLRX	-4.05803	5.42618e-05	0.00825419	-0.157179	0.0387329	-0.140902	0.0198533	cis
rs818968	OID45225	PLA2G2A	-4.05801	5.42684e-05	0.00825501	-0.176198	0.0434199	-0.140901	0.019853	cis
rs1796926	OID45225	PLA2G2A	-4.05801	5.42684e-05	0.00825501	-0.176198	0.0434199	-0.140901	0.019853	cis
rs7551768	OID45225	PLA2G2A	-4.05801	5.42684e-05	0.00825501	-0.176198	0.0434199	-0.140901	0.019853	cis
rs10753476	OID45225	PLA2G2A	-4.05801	5.42684e-05	0.00825501	-0.176198	0.0434199	-0.140901	0.019853	cis
rs10753477	OID45225	PLA2G2A	-4.05801	5.42684e-05	0.00825501	-0.176198	0.0434199	-0.140901	0.019853	cis
rs11016857	OID43971	MGMT	4.058	5.42696e-05	0.00825515	0.164031	0.0404216	0.1409	0.0198529	cis
rs10601453	OID43630	DPEP1	-4.05799	5.42718e-05	0.00825545	-0.118131	0.0291107	-0.1409	0.0198529	cis
rs185082287	OID43909	LAIR2	4.05799	5.42729e-05	0.00825547	0.997873	0.245904	0.1409	0.0198528	cis
rs1352952958	OID43909	LAIR2	4.05799	5.42729e-05	0.00825547	0.997873	0.245904	0.1409	0.0198528	cis
rs548719595	OID43909	LAIR2	4.05799	5.42729e-05	0.00825547	0.997873	0.245904	0.1409	0.0198528	cis
rs151045712	OID43909	LAIR2	4.05799	5.42729e-05	0.00825547	0.997873	0.245904	0.1409	0.0198528	cis
rs189636230	OID44504	CCL4	4.05798	5.42751e-05	0.00825576	0.687744	0.16948	0.1409	0.0198527	cis
rs28545783	OID44450	AFAP1	4.05797	5.42756e-05	0.00825581	0.277074	0.068279	0.1409	0.0198527	cis
rs11650272	OID44329	TMEM106A	4.05795	5.42821e-05	0.00825649	0.184226	0.0453987	0.140899	0.0198524	cis
rs4239149	OID44329	TMEM106A	-4.05795	5.42821e-05	0.00825649	-0.184226	0.0453987	-0.140899	0.0198524	cis
rs36062488	OID44329	TMEM106A	-4.05795	5.42821e-05	0.00825649	-0.184226	0.0453987	-0.140899	0.0198524	cis
rs35014595	OID44329	TMEM106A	-4.05795	5.42821e-05	0.00825649	-0.184226	0.0453987	-0.140899	0.0198524	cis
rs2356310	OID44329	TMEM106A	-4.05795	5.42821e-05	0.00825649	-0.184226	0.0453987	-0.140899	0.0198524	cis
rs34210004	OID44329	TMEM106A	-4.05795	5.42821e-05	0.00825649	-0.184226	0.0453987	-0.140899	0.0198524	cis
rs13539	OID44329	TMEM106A	-4.05795	5.42821e-05	0.00825649	-0.184226	0.0453987	-0.140899	0.0198524	cis
rs71367985	OID44329	TMEM106A	-4.05795	5.42821e-05	0.00825649	-0.184226	0.0453987	-0.140899	0.0198524	cis
rs117553079	OID42982	RAD23B	4.05793	5.42857e-05	0.00825697	0.362412	0.0893097	0.140898	0.0198523	cis
rs2001674	OID44401	VSNL1	4.05793	5.42858e-05	0.00825697	0.108781	0.0268069	0.140898	0.0198523	cis
rs3044394	OID44411	WFDC12	-4.05793	5.42864e-05	0.00825697	-0.147192	0.0362727	-0.140898	0.0198522	cis
rs6031901	OID44411	WFDC12	-4.05793	5.42864e-05	0.00825697	-0.147192	0.0362727	-0.140898	0.0198522	cis
rs2903772	OID44411	WFDC12	-4.05793	5.42864e-05	0.00825697	-0.147192	0.0362727	-0.140898	0.0198522	cis
rs187828760	OID40883	C12orf56	-4.05792	5.42875e-05	0.00825709	-2.8261	0.69644	-0.140898	0.0198522	cis
rs138595881	OID45426	TNC	4.05791	5.42904e-05	0.00825736	0.20187	0.0497472	0.140897	0.0198521	cis
rs141142213	OID45426	TNC	4.05791	5.42904e-05	0.00825736	0.20187	0.0497472	0.140897	0.0198521	cis
rs142262797	OID45426	TNC	4.05791	5.42904e-05	0.00825736	0.20187	0.0497472	0.140897	0.0198521	cis
rs949212	OID44493	CCBE1	-4.05791	5.42905e-05	0.00825736	-0.101029	0.0248968	-0.140897	0.0198521	cis
rs8097833	OID44493	CCBE1	-4.05791	5.42905e-05	0.00825736	-0.101029	0.0248968	-0.140897	0.0198521	cis
rs115463529	OID45288	TNXB	4.05789	5.42955e-05	0.00825809	0.13841	0.0341088	0.140897	0.0198519	cis
rs4350231	OID45306	ANGPTL3	4.05781	5.43126e-05	0.00826021	0.0996558	0.024559	0.140894	0.0198511	cis
rs1305520	OID45306	ANGPTL3	-4.05781	5.43126e-05	0.00826021	-0.0996558	0.024559	-0.140894	0.0198511	cis
rs7547965	OID45306	ANGPTL3	4.05781	5.43126e-05	0.00826021	0.0996558	0.024559	0.140894	0.0198511	cis
rs1177541	OID45306	ANGPTL3	-4.05781	5.43126e-05	0.00826021	-0.0996558	0.024559	-0.140894	0.0198511	cis
rs11207972	OID45306	ANGPTL3	-4.05781	5.43126e-05	0.00826021	-0.0996558	0.024559	-0.140894	0.0198511	cis
rs1167998	OID45306	ANGPTL3	-4.05781	5.43126e-05	0.00826021	-0.0996558	0.024559	-0.140894	0.0198511	cis
rs1168001	OID45306	ANGPTL3	-4.05781	5.43126e-05	0.00826021	-0.0996558	0.024559	-0.140894	0.0198511	cis
rs1168002	OID45306	ANGPTL3	-4.05781	5.43126e-05	0.00826021	-0.0996558	0.024559	-0.140894	0.0198511	cis
rs1168003	OID45306	ANGPTL3	-4.05781	5.43126e-05	0.00826021	-0.0996558	0.024559	-0.140894	0.0198511	cis
rs10889330	OID45306	ANGPTL3	4.05781	5.43126e-05	0.00826021	0.0996558	0.024559	0.140894	0.0198511	cis
rs10889331	OID45306	ANGPTL3	-4.05781	5.43126e-05	0.00826021	-0.0996558	0.024559	-0.140894	0.0198511	cis
rs1168009	OID45306	ANGPTL3	-4.05781	5.43126e-05	0.00826021	-0.0996558	0.024559	-0.140894	0.0198511	cis
rs1168010	OID45306	ANGPTL3	-4.05781	5.43126e-05	0.00826021	-0.0996558	0.024559	-0.140894	0.0198511	cis
rs4803448	OID43514	CEACAM21	4.05778	5.43207e-05	0.00826139	0.220473	0.0543334	0.140893	0.0198508	cis
rs12546695	OID45036	ASAH1	-4.05775	5.43272e-05	0.00826227	-0.156121	0.0384747	-0.140892	0.0198505	cis
rs10108545	OID45036	ASAH1	-4.05775	5.43272e-05	0.00826227	-0.156121	0.0384747	-0.140892	0.0198505	cis
rs11203928	OID45036	ASAH1	-4.05775	5.43272e-05	0.00826227	-0.156121	0.0384747	-0.140892	0.0198505	cis
rs61908200	OID44552	CNTN5	-4.05774	5.43296e-05	0.0082626	-0.0883864	0.0217822	-0.140892	0.0198504	cis
rs187289619	OID43770	GP1BB	-4.05772	5.43336e-05	0.00826312	-0.835176	0.205824	-0.140891	0.0198503	cis
rs191063910	OID43770	GP1BB	-4.05772	5.43336e-05	0.00826312	-0.835176	0.205824	-0.140891	0.0198503	cis
rs190254657	OID42817	NEB	4.05771	5.43352e-05	0.00826333	1.09536	0.269945	0.140891	0.0198502	cis
rs7252122	OID43821	HSD17B14	4.05771	5.4336e-05	0.00826342	0.206808	0.0509668	0.140891	0.0198501	cis
rs2795595	OID42722	LYZL2	4.0577	5.43372e-05	0.00826356	0.0950346	0.0234208	0.14089	0.0198501	cis
rs2002642	OID40778	AKAP13	-4.05767	5.43441e-05	0.0082645	-0.274382	0.0676205	-0.140889	0.0198498	cis
rs12917495	OID40778	AKAP13	-4.05767	5.43441e-05	0.0082645	-0.274382	0.0676205	-0.140889	0.0198498	cis
rs35772171	OID40778	AKAP13	-4.05767	5.43441e-05	0.0082645	-0.274382	0.0676205	-0.140889	0.0198498	cis
rs562104300	OID45056	CD109	-4.05766	5.43469e-05	0.0082649	-0.269561	0.0664327	-0.140889	0.0198497	cis
rs289928	OID44033	NMI	-4.05759	5.43629e-05	0.00826729	-0.160016	0.0394362	-0.140887	0.019849	cis
rs200365556	OID42869	OTOA	4.05757	5.43674e-05	0.00826794	0.550767	0.135738	0.140886	0.0198488	cis
rs9632389	OID42621	IL31RA	-4.05756	5.43697e-05	0.00826825	-0.169547	0.0417853	-0.140886	0.0198487	cis
rs12314703	OID40826	ART4	-4.05755	5.43713e-05	0.00826845	-0.320343	0.0789498	-0.140885	0.0198487	cis
rs149990979	OID45424	TIMD4	-4.05754	5.43749e-05	0.00826897	-0.272552	0.0671717	-0.140885	0.0198485	cis
rs73088203	OID42731	MANSC4	4.05753	5.43774e-05	0.00826931	0.260717	0.0642552	0.140884	0.0198484	cis
rs181578209	OID44078	PCDH9	4.05749	5.43862e-05	0.00827057	0.271917	0.0670162	0.140883	0.019848	cis
rs190186117	OID44078	PCDH9	4.05749	5.43862e-05	0.00827057	0.271917	0.0670162	0.140883	0.019848	cis
rs2806857	OID43479	CD101	-4.05742	5.44021e-05	0.00827295	-0.115522	0.0284719	-0.140881	0.0198474	cis
rs141411216	OID45099	CTSB	-4.05741	5.44052e-05	0.00827338	-0.572858	0.141188	-0.14088	0.0198472	cis
rs56279394	OID44682	GIMAP7	4.05735	5.44168e-05	0.00827511	0.130379	0.032134	0.140879	0.0198468	cis
rs62116173	OID45258	SIGLEC5	4.05735	5.44182e-05	0.00827529	0.46452	0.114489	0.140878	0.0198467	cis
rs74356333	OID45107	DLK1	4.05731	5.44273e-05	0.00827663	0.259189	0.0638821	0.140877	0.0198463	cis
rs2789425	OID43087	SLAMF8	-4.05729	5.44322e-05	0.00827734	-0.18353	0.0452346	-0.140876	0.0198461	cis
rs17603776	OID45410	SELP	-4.05728	5.44336e-05	0.00827752	-0.245735	0.0605665	-0.140876	0.019846	cis
rs11642550	OID45293	UMOD	4.05727	5.44367e-05	0.00827795	0.137049	0.0337786	0.140876	0.0198459	cis
rs2889780	OID42016	VSTM4	-4.05726	5.44381e-05	0.00827813	-0.22715	0.0559861	-0.140875	0.0198459	cis
rs12644965	OID44583	CXCL1	-4.05718	5.44565e-05	0.00828085	-0.197518	0.0486837	-0.140873	0.0198451	cis
rs56366267	OID44583	CXCL1	-4.05718	5.44565e-05	0.00828085	-0.197518	0.0486837	-0.140873	0.0198451	cis
rs3104407	OID43805	HLA-DRA	-4.05718	5.44573e-05	0.00828093	-0.263882	0.0650408	-0.140872	0.0198451	cis
rs10059034	OID45208	PAM	-4.05718	5.44578e-05	0.00828097	-0.0676817	0.016682	-0.140872	0.019845	cis
rs138876	OID44568	CRELD2	-4.05717	5.44587e-05	0.00828107	-0.150367	0.037062	-0.140872	0.019845	cis
rs2073667	OID45052	CCL15	-4.05714	5.44652e-05	0.00828202	-0.50874	0.125394	-0.140871	0.0198447	cis
rs6943100	OID44593	DBNL	4.05708	5.4479e-05	0.00828364	0.259355	0.0639264	0.140869	0.0198441	cis
rs112568485	OID45078	CNTN1	4.05708	5.44795e-05	0.00828364	0.246948	0.0608685	0.140869	0.0198441	cis
rs112568806	OID45078	CNTN1	4.05708	5.44795e-05	0.00828364	0.246948	0.0608685	0.140869	0.0198441	cis
rs57017850	OID43335	ADGRB3	4.05707	5.44808e-05	0.00828364	0.100365	0.0247383	0.140869	0.0198441	cis
rs2304408	OID42991	RARRES1	4.05705	5.44857e-05	0.00828364	0.178243	0.043934	0.140868	0.0198439	cis
rs56242377	OID42991	RARRES1	4.05705	5.44857e-05	0.00828364	0.178243	0.043934	0.140868	0.0198439	cis
rs56148431	OID42991	RARRES1	4.05705	5.44857e-05	0.00828364	0.178243	0.043934	0.140868	0.0198439	cis
rs62289790	OID42991	RARRES1	4.05705	5.44857e-05	0.00828364	0.178243	0.043934	0.140868	0.0198439	cis
rs7624771	OID42991	RARRES1	4.05705	5.44857e-05	0.00828364	0.178243	0.043934	0.140868	0.0198439	cis
rs62286647	OID42991	RARRES1	4.05705	5.44857e-05	0.00828364	0.178243	0.043934	0.140868	0.0198439	cis
rs62286650	OID42991	RARRES1	4.05705	5.44857e-05	0.00828364	0.178243	0.043934	0.140868	0.0198439	cis
rs6776901	OID42991	RARRES1	4.05705	5.44857e-05	0.00828364	0.178243	0.043934	0.140868	0.0198439	cis
rs6777231	OID42991	RARRES1	4.05705	5.44857e-05	0.00828364	0.178243	0.043934	0.140868	0.0198439	cis
rs28372852	OID42991	RARRES1	4.05705	5.44857e-05	0.00828364	0.178243	0.043934	0.140868	0.0198439	cis
rs56075263	OID42991	RARRES1	4.05705	5.44857e-05	0.00828364	0.178243	0.043934	0.140868	0.0198439	cis
rs56167308	OID42991	RARRES1	4.05705	5.44857e-05	0.00828364	0.178243	0.043934	0.140868	0.0198439	cis
rs62286654	OID42991	RARRES1	4.05705	5.44857e-05	0.00828364	0.178243	0.043934	0.140868	0.0198439	cis
rs56362855	OID42991	RARRES1	4.05705	5.44857e-05	0.00828364	0.178243	0.043934	0.140868	0.0198439	cis
rs55666734	OID42991	RARRES1	4.05705	5.44857e-05	0.00828364	0.178243	0.043934	0.140868	0.0198439	cis
rs17697458	OID42991	RARRES1	4.05705	5.44857e-05	0.00828364	0.178243	0.043934	0.140868	0.0198439	cis
rs62288301	OID42991	RARRES1	4.05705	5.44857e-05	0.00828364	0.178243	0.043934	0.140868	0.0198439	cis
rs7628497	OID42991	RARRES1	4.05705	5.44857e-05	0.00828364	0.178243	0.043934	0.140868	0.0198439	cis
rs17630607	OID42991	RARRES1	4.05705	5.44857e-05	0.00828364	0.178243	0.043934	0.140868	0.0198439	cis
rs62288303	OID42991	RARRES1	4.05705	5.44857e-05	0.00828364	0.178243	0.043934	0.140868	0.0198439	cis
rs7633713	OID42991	RARRES1	4.05705	5.44857e-05	0.00828364	0.178243	0.043934	0.140868	0.0198439	cis
rs56089835	OID42991	RARRES1	4.05705	5.44857e-05	0.00828364	0.178243	0.043934	0.140868	0.0198439	cis
rs17630980	OID42991	RARRES1	4.05705	5.44857e-05	0.00828364	0.178243	0.043934	0.140868	0.0198439	cis
rs62288305	OID42991	RARRES1	4.05705	5.44857e-05	0.00828364	0.178243	0.043934	0.140868	0.0198439	cis
rs62288306	OID42991	RARRES1	4.05705	5.44857e-05	0.00828364	0.178243	0.043934	0.140868	0.0198439	cis
rs62288307	OID42991	RARRES1	4.05705	5.44857e-05	0.00828364	0.178243	0.043934	0.140868	0.0198439	cis
rs60942689	OID42991	RARRES1	4.05705	5.44857e-05	0.00828364	0.178243	0.043934	0.140868	0.0198439	cis
rs17698494	OID42991	RARRES1	4.05705	5.44857e-05	0.00828364	0.178243	0.043934	0.140868	0.0198439	cis
rs62288344	OID42991	RARRES1	4.05705	5.44857e-05	0.00828364	0.178243	0.043934	0.140868	0.0198439	cis
rs62288345	OID42991	RARRES1	4.05705	5.44857e-05	0.00828364	0.178243	0.043934	0.140868	0.0198439	cis
rs367730845	OID42991	RARRES1	4.05705	5.44857e-05	0.00828364	0.178243	0.043934	0.140868	0.0198439	cis
rs17698754	OID42991	RARRES1	4.05705	5.44857e-05	0.00828364	0.178243	0.043934	0.140868	0.0198439	cis
rs111669589	OID42991	RARRES1	4.05705	5.44857e-05	0.00828364	0.178243	0.043934	0.140868	0.0198439	cis
rs3867391	OID42991	RARRES1	4.05705	5.44857e-05	0.00828364	0.178243	0.043934	0.140868	0.0198439	cis
rs17699103	OID42991	RARRES1	4.05705	5.44857e-05	0.00828364	0.178243	0.043934	0.140868	0.0198439	cis
rs7610009	OID42991	RARRES1	4.05705	5.44857e-05	0.00828364	0.178243	0.043934	0.140868	0.0198439	cis
rs1332950	OID45252	SELL	4.05704	5.44889e-05	0.00828402	0.0526456	0.0129764	0.140868	0.0198437	cis
rs6427238	OID45252	SELL	-4.05704	5.44889e-05	0.00828402	-0.0526456	0.0129764	-0.140868	0.0198437	cis
rs1547282	OID45252	SELL	4.05704	5.44889e-05	0.00828402	0.0526456	0.0129764	0.140868	0.0198437	cis
rs2806393	OID45252	SELL	-4.05701	5.44953e-05	0.00828495	-0.0488087	0.0120307	-0.140867	0.0198435	cis
rs2706538	OID44511	CD300C	-4.05701	5.44965e-05	0.00828505	-0.10315	0.0254251	-0.140867	0.0198434	cis
rs1171210	OID44511	CD300C	-4.05701	5.44965e-05	0.00828505	-0.10315	0.0254251	-0.140867	0.0198434	cis
rs6446527	OID44765	MAN2B2	-4.05698	5.45032e-05	0.00828596	-0.119253	0.0293945	-0.140866	0.0198431	cis
rs6446528	OID44765	MAN2B2	-4.05698	5.45032e-05	0.00828596	-0.119253	0.0293945	-0.140866	0.0198431	cis
rs12505863	OID44765	MAN2B2	-4.05698	5.45032e-05	0.00828596	-0.119253	0.0293945	-0.140866	0.0198431	cis
rs11085196	OID44348	TNFSF14	4.05697	5.45045e-05	0.00828613	0.210919	0.0519893	0.140865	0.0198431	cis
rs10227758	OID40976	CDK14	-4.05695	5.45084e-05	0.00828638	-0.385949	0.0951326	-0.140865	0.0198429	cis
rs12536203	OID40976	CDK14	-4.05695	5.45084e-05	0.00828638	-0.385949	0.0951326	-0.140865	0.0198429	cis
rs10230805	OID40976	CDK14	-4.05695	5.45084e-05	0.00828638	-0.385949	0.0951326	-0.140865	0.0198429	cis
rs10260718	OID40976	CDK14	-4.05695	5.45084e-05	0.00828638	-0.385949	0.0951326	-0.140865	0.0198429	cis
rs12671169	OID40976	CDK14	-4.05695	5.45084e-05	0.00828638	-0.385949	0.0951326	-0.140865	0.0198429	cis
rs67216461	OID40976	CDK14	-4.05695	5.45084e-05	0.00828638	-0.385949	0.0951326	-0.140865	0.0198429	cis
rs11978177	OID40976	CDK14	-4.05695	5.45084e-05	0.00828638	-0.385949	0.0951326	-0.140865	0.0198429	cis
rs140802462	OID40976	CDK14	-4.05695	5.45084e-05	0.00828638	-0.385949	0.0951326	-0.140865	0.0198429	cis
rs10227281	OID40976	CDK14	-4.05695	5.45084e-05	0.00828638	-0.385949	0.0951326	-0.140865	0.0198429	cis
rs4472254	OID45265	SPINK5	-4.05694	5.45112e-05	0.00828639	-0.0996355	0.0245593	-0.140864	0.0198428	cis
rs6864564	OID45265	SPINK5	-4.05694	5.45112e-05	0.00828639	-0.0996355	0.0245593	-0.140864	0.0198428	cis
rs4333302	OID45265	SPINK5	-4.05694	5.45112e-05	0.00828639	-0.0996355	0.0245593	-0.140864	0.0198428	cis
rs1363724	OID45265	SPINK5	-4.05694	5.45112e-05	0.00828639	-0.0996355	0.0245593	-0.140864	0.0198428	cis
rs10038561	OID45265	SPINK5	-4.05694	5.45112e-05	0.00828639	-0.0996355	0.0245593	-0.140864	0.0198428	cis
rs4529181	OID45265	SPINK5	-4.05694	5.45112e-05	0.00828639	-0.0996355	0.0245593	-0.140864	0.0198428	cis
rs4510567	OID45265	SPINK5	-4.05694	5.45112e-05	0.00828639	-0.0996355	0.0245593	-0.140864	0.0198428	cis
rs291251	OID41902	SYTL2	4.05694	5.45126e-05	0.00828639	0.256287	0.0631725	0.140864	0.0198427	cis
rs291225	OID41902	SYTL2	4.05694	5.45126e-05	0.00828639	0.256287	0.0631725	0.140864	0.0198427	cis
rs19039	OID41902	SYTL2	4.05694	5.45126e-05	0.00828639	0.256287	0.0631725	0.140864	0.0198427	cis
rs291227	OID41902	SYTL2	4.05694	5.45126e-05	0.00828639	0.256287	0.0631725	0.140864	0.0198427	cis
rs291230	OID41902	SYTL2	-4.05694	5.45126e-05	0.00828639	-0.256287	0.0631725	-0.140864	0.0198427	cis
rs1215001	OID41902	SYTL2	-4.05694	5.45126e-05	0.00828639	-0.256287	0.0631725	-0.140864	0.0198427	cis
rs291233	OID41902	SYTL2	-4.05694	5.45126e-05	0.00828639	-0.256287	0.0631725	-0.140864	0.0198427	cis
chr11_86296760_AT_A	OID41902	SYTL2	-4.05694	5.45126e-05	0.00828639	-0.256287	0.0631725	-0.140864	0.0198427	cis
rs291237	OID41902	SYTL2	-4.05694	5.45126e-05	0.00828639	-0.256287	0.0631725	-0.140864	0.0198427	cis
rs291238	OID41902	SYTL2	-4.05694	5.45126e-05	0.00828639	-0.256287	0.0631725	-0.140864	0.0198427	cis
rs55773614	OID44911	SCGB3A1	4.05691	5.45178e-05	0.00828714	0.102132	0.0251748	0.140863	0.0198425	cis
rs114177791	OID42170	BAIAP2	-4.05691	5.45192e-05	0.00828732	-0.24943	0.0614828	-0.140863	0.0198425	cis
rs2582407	OID44844	PENK	-4.05689	5.45237e-05	0.00828759	-0.0949014	0.0233927	-0.140863	0.0198423	cis
rs2582408	OID44844	PENK	-4.05689	5.45237e-05	0.00828759	-0.0949014	0.0233927	-0.140863	0.0198423	cis
rs2610039	OID44844	PENK	-4.05689	5.45237e-05	0.00828759	-0.0949014	0.0233927	-0.140863	0.0198423	cis
rs2670025	OID44844	PENK	-4.05689	5.45237e-05	0.00828759	-0.0949014	0.0233927	-0.140863	0.0198423	cis
rs1513319	OID44844	PENK	-4.05689	5.45237e-05	0.00828759	-0.0949014	0.0233927	-0.140863	0.0198423	cis
rs1513318	OID44844	PENK	-4.05689	5.45237e-05	0.00828759	-0.0949014	0.0233927	-0.140863	0.0198423	cis
rs1440765	OID44844	PENK	-4.05689	5.45237e-05	0.00828759	-0.0949014	0.0233927	-0.140863	0.0198423	cis
rs2610036	OID44844	PENK	-4.05689	5.45237e-05	0.00828759	-0.0949014	0.0233927	-0.140863	0.0198423	cis
rs2670022	OID44844	PENK	-4.05689	5.45237e-05	0.00828759	-0.0949014	0.0233927	-0.140863	0.0198423	cis
rs2610034	OID44844	PENK	-4.05689	5.45237e-05	0.00828759	-0.0949014	0.0233927	-0.140863	0.0198423	cis
rs2670023	OID44844	PENK	-4.05689	5.45237e-05	0.00828759	-0.0949014	0.0233927	-0.140863	0.0198423	cis
rs62114327	OID42678	KLK12	4.05686	5.45298e-05	0.00828847	0.786039	0.193755	0.140862	0.019842	cis
rs62404579	OID45446	C4B	4.05685	5.45319e-05	0.00828876	0.294861	0.0726823	0.140861	0.0198419	cis
rs1960348	OID44825	OLFM4	4.05683	5.45367e-05	0.00828941	0.374882	0.0924077	0.140861	0.0198417	cis
rs7997656	OID44825	OLFM4	4.05683	5.45367e-05	0.00828941	0.374882	0.0924077	0.140861	0.0198417	cis
rs4685394	OID45336	CHL1	-4.05682	5.45396e-05	0.00828981	-0.155055	0.038221	-0.14086	0.0198416	cis
rs764324	OID43831	IDUA	-4.05681	5.45422e-05	0.00829017	-0.142686	0.035172	-0.14086	0.0198415	cis
rs9266557	OID42553	HCG22	-4.05678	5.45493e-05	0.00829116	-1.12368	0.276988	-0.140859	0.0198412	cis
rs533802651	OID44994	TP53I3	4.05677	5.45502e-05	0.00829116	0.381153	0.0939549	0.140859	0.0198412	cis
rs1041244071	OID44994	TP53I3	4.05677	5.45502e-05	0.00829116	0.381153	0.0939549	0.140859	0.0198412	cis
rs577329359	OID44994	TP53I3	4.05677	5.45502e-05	0.00829116	0.381153	0.0939549	0.140859	0.0198412	cis
rs188515503	OID44994	TP53I3	4.05677	5.45502e-05	0.00829116	0.381153	0.0939549	0.140859	0.0198412	cis
rs186013962	OID44994	TP53I3	4.05677	5.45502e-05	0.00829116	0.381153	0.0939549	0.140859	0.0198412	cis
rs659894	OID44340	TNFRSF11A	4.05674	5.45568e-05	0.00829204	0.201044	0.049558	0.140858	0.0198409	cis
rs481849	OID44340	TNFRSF11A	4.05674	5.45568e-05	0.00829204	0.201044	0.049558	0.140858	0.0198409	cis
rs919619	OID44340	TNFRSF11A	4.05674	5.45568e-05	0.00829204	0.201044	0.049558	0.140858	0.0198409	cis
rs2286822	OID45144	HSPB1	4.05674	5.4557e-05	0.00829204	0.169485	0.0417786	0.140858	0.0198409	cis
rs2651200	OID44610	DNPH1	-4.05672	5.45611e-05	0.0082926	-0.157403	0.0388006	-0.140857	0.0198407	cis
rs3078954	OID44610	DNPH1	-4.05672	5.45611e-05	0.0082926	-0.157403	0.0388006	-0.140857	0.0198407	cis
rs170296	OID45005	TYRO3	-4.0567	5.45672e-05	0.00829348	-0.0880844	0.0217133	-0.140856	0.0198404	cis
rs60484807	OID44053	OBP2B	4.05669	5.45694e-05	0.00829368	0.160087	0.0394625	0.140856	0.0198403	cis
rs12554580	OID44053	OBP2B	4.05669	5.45694e-05	0.00829368	0.160087	0.0394625	0.140856	0.0198403	cis
rs10751502	OID44053	OBP2B	4.05669	5.45694e-05	0.00829368	0.160087	0.0394625	0.140856	0.0198403	cis
rs7985564	OID42605	IL17D	4.05669	5.45695e-05	0.00829368	0.14336	0.0353393	0.140856	0.0198403	cis
rs7943989	OID44080	PCSK7	4.05668	5.45702e-05	0.00829375	0.105059	0.0258978	0.140856	0.0198403	cis
chr20_63732615_CTGTGTA_CTGTA	OID44343	TNFRSF6B	4.05668	5.45708e-05	0.00829381	0.38534	0.0949891	0.140856	0.0198403	cis
rs191377511	OID42437	FAF2	-4.05664	5.45792e-05	0.00829498	-1.11154	0.274005	-0.140854	0.0198399	cis
rs12214148	OID44740	LAMA4	4.05664	5.45795e-05	0.00829498	0.130484	0.0321656	0.140854	0.0198399	cis
rs7764213	OID44740	LAMA4	4.05664	5.45795e-05	0.00829498	0.130484	0.0321656	0.140854	0.0198399	cis
rs2072019	OID44740	LAMA4	4.05664	5.45795e-05	0.00829498	0.130484	0.0321656	0.140854	0.0198399	cis
rs7551732	OID42500	GBP4	4.05663	5.45817e-05	0.00829528	0.195478	0.0481872	0.140854	0.0198398	cis
rs142919400	OID40436	MYO10	4.05661	5.4586e-05	0.00829573	0.785316	0.193589	0.140853	0.0198397	cis
rs3757151	OID43428	BTN1A1	4.05661	5.45876e-05	0.00829573	0.173822	0.0428492	0.140853	0.0198396	cis
rs9467773	OID43428	BTN1A1	4.05661	5.45876e-05	0.00829573	0.173822	0.0428492	0.140853	0.0198396	cis
rs6926629	OID43428	BTN1A1	4.05661	5.45876e-05	0.00829573	0.173822	0.0428492	0.140853	0.0198396	cis
rs6903973	OID43428	BTN1A1	4.05661	5.45876e-05	0.00829573	0.173822	0.0428492	0.140853	0.0198396	cis
rs1321479	OID43428	BTN1A1	4.05661	5.45876e-05	0.00829573	0.173822	0.0428492	0.140853	0.0198396	cis
rs9461259	OID43428	BTN1A1	4.05661	5.45876e-05	0.00829573	0.173822	0.0428492	0.140853	0.0198396	cis
rs9467774	OID43428	BTN1A1	4.05661	5.45876e-05	0.00829573	0.173822	0.0428492	0.140853	0.0198396	cis
rs3736782	OID43428	BTN1A1	4.05661	5.45876e-05	0.00829573	0.173822	0.0428492	0.140853	0.0198396	cis
rs2208331	OID43428	BTN1A1	4.05661	5.45876e-05	0.00829573	0.173822	0.0428492	0.140853	0.0198396	cis
rs9393728	OID43428	BTN1A1	4.05661	5.45876e-05	0.00829573	0.173822	0.0428492	0.140853	0.0198396	cis
rs1056667	OID43428	BTN1A1	4.05661	5.45876e-05	0.00829573	0.173822	0.0428492	0.140853	0.0198396	cis
rs1555294	OID45302	AGT	-4.0566	5.45894e-05	0.00829596	-0.240219	0.0592168	-0.140853	0.0198395	cis
rs375555	OID43978	MLN	4.05658	5.45934e-05	0.00829653	0.352846	0.0869811	0.140852	0.0198393	cis
rs3802854	OID44335	TMPRSS5	-4.05653	5.46052e-05	0.00829829	-0.103074	0.0254093	-0.14085	0.0198388	cis
rs373081706	OID44648	FBLN7	4.05652	5.46075e-05	0.00829856	0.181967	0.044858	0.14085	0.0198388	cis
rs867939865	OID44648	FBLN7	4.05652	5.46075e-05	0.00829856	0.181967	0.044858	0.14085	0.0198388	cis
rs10273041	OID45399	PON1	4.05648	5.46159e-05	0.0082998	0.0756475	0.0186485	0.140849	0.0198384	cis
rs9624434	OID43750	GGT5	4.05647	5.46195e-05	0.00830024	0.0958785	0.023636	0.140848	0.0198382	cis
rs6004109	OID43750	GGT5	4.05647	5.46195e-05	0.00830024	0.0958785	0.023636	0.140848	0.0198382	cis
rs12165595	OID43750	GGT5	4.05647	5.46195e-05	0.00830024	0.0958785	0.023636	0.140848	0.0198382	cis
rs34993758	OID44482	BST1	-4.05644	5.46252e-05	0.00830106	-0.114275	0.0281712	-0.140847	0.019838	cis
rs145128963	OID44685	GLRX	-4.0564	5.46361e-05	0.00830268	-0.39819	0.0981634	-0.140846	0.0198376	cis
rs2773818	OID44053	OBP2B	4.05638	5.46391e-05	0.0083031	0.149178	0.0367762	0.140845	0.0198374	cis
rs241720	OID44982	TIMP3	-4.05636	5.46444e-05	0.00830382	-0.322894	0.079602	-0.140845	0.0198372	cis
chr22_32992106_A_AG	OID44982	TIMP3	-4.05636	5.46444e-05	0.00830382	-0.322894	0.079602	-0.140845	0.0198372	cis
rs61802333	OID42451	FCRLB	-4.05635	5.46456e-05	0.00830397	-0.341327	0.0841462	-0.140844	0.0198372	cis
rs61840345	OID42719	LYPD8	-4.05634	5.46493e-05	0.00830449	-0.247537	0.0610249	-0.140844	0.019837	cis
rs74176149	OID45258	SIGLEC5	4.05633	5.46508e-05	0.00830469	0.569977	0.140515	0.140844	0.0198369	cis
rs66626263	OID42509	GFER	-4.05631	5.46553e-05	0.00830533	-0.206366	0.0508752	-0.140843	0.0198368	cis
rs4656892	OID44252	SLAMF7	4.0563	5.46575e-05	0.00830556	0.155441	0.0383208	0.140843	0.0198367	cis
rs10908772	OID44252	SLAMF7	4.0563	5.46575e-05	0.00830556	0.155441	0.0383208	0.140843	0.0198367	cis
rs6687974	OID44252	SLAMF7	4.0563	5.46575e-05	0.00830556	0.155441	0.0383208	0.140843	0.0198367	cis
rs6741786	OID44609	DNER	-4.0563	5.46578e-05	0.00830557	-0.0635537	0.0156679	-0.140843	0.0198366	cis
rs875148	OID45049	CA6	-4.05629	5.46602e-05	0.0083059	-0.145007	0.0357488	-0.140842	0.0198365	cis
rs8016802	OID43677	ENTPD5	4.05629	5.4661e-05	0.00830598	0.0959092	0.0236446	0.140842	0.0198365	cis
rs148982377	OID44847	PILRB	-4.05623	5.46731e-05	0.00830774	-0.223898	0.0551986	-0.14084	0.019836	cis
rs34670419	OID44847	PILRB	-4.05623	5.46731e-05	0.00830774	-0.223898	0.0551986	-0.14084	0.019836	cis
rs55857911	OID45302	AGT	4.05622	5.46756e-05	0.00830808	0.341425	0.0841732	0.14084	0.0198359	cis
rs9900162	OID44347	TNFSF12	4.0562	5.46806e-05	0.00830873	0.0987283	0.0243401	0.140839	0.0198357	cis
rs11651783	OID44347	TNFSF12	4.0562	5.46806e-05	0.00830873	0.0987283	0.0243401	0.140839	0.0198357	cis
rs11078694	OID44347	TNFSF12	4.0562	5.46806e-05	0.00830873	0.0987283	0.0243401	0.140839	0.0198357	cis
rs7294478	OID45319	C1R	4.05619	5.46827e-05	0.008309	0.118817	0.0292927	0.140839	0.0198356	cis
rs4359426	OID44500	CCL22	-4.05617	5.46876e-05	0.00830956	-0.232345	0.0572818	-0.140838	0.0198354	cis
rs170359	OID44500	CCL22	-4.05617	5.46876e-05	0.00830956	-0.232345	0.0572818	-0.140838	0.0198354	cis
rs223821	OID44500	CCL22	-4.05617	5.46876e-05	0.00830956	-0.232345	0.0572818	-0.140838	0.0198354	cis
rs170360	OID44500	CCL22	-4.05617	5.46876e-05	0.00830956	-0.232345	0.0572818	-0.140838	0.0198354	cis
rs223823	OID44500	CCL22	-4.05617	5.46876e-05	0.00830956	-0.232345	0.0572818	-0.140838	0.0198354	cis
rs143158955	OID45372	ICAM1	-4.05616	5.46891e-05	0.00830976	-0.152709	0.0376485	-0.140838	0.0198353	cis
rs3736943	OID45459	CPB2	-4.05614	5.46952e-05	0.00831046	-0.0838274	0.0206668	-0.140837	0.0198351	cis
rs1041167	OID45459	CPB2	-4.05614	5.46952e-05	0.00831046	-0.0838274	0.0206668	-0.140837	0.0198351	cis
rs11297350	OID45459	CPB2	-4.05614	5.46952e-05	0.00831046	-0.0838274	0.0206668	-0.140837	0.0198351	cis
rs17600555	OID45459	CPB2	-4.05614	5.46952e-05	0.00831046	-0.0838274	0.0206668	-0.140837	0.0198351	cis
rs7324938	OID45459	CPB2	-4.05614	5.46952e-05	0.00831046	-0.0838274	0.0206668	-0.140837	0.0198351	cis
rs73188488	OID45459	CPB2	-4.05614	5.46952e-05	0.00831046	-0.0838274	0.0206668	-0.140837	0.0198351	cis
rs11160711	OID44860	PNP	4.05613	5.4697e-05	0.00831066	0.325863	0.0803383	0.140837	0.019835	cis
rs11626277	OID44860	PNP	4.05613	5.4697e-05	0.00831066	0.325863	0.0803383	0.140837	0.019835	cis
rs901133	OID44863	PPCDC	-4.05613	5.46975e-05	0.00831069	-0.112243	0.0276725	-0.140837	0.019835	cis
rs3021145	OID45369	HGFAC	4.05612	5.47005e-05	0.00831107	0.0770012	0.018984	0.140836	0.0198349	cis
rs2515961	OID45369	HGFAC	4.05612	5.47005e-05	0.00831107	0.0770012	0.018984	0.140836	0.0198349	cis
rs146525713	OID44921	SERPINA12	4.05611	5.47019e-05	0.00831125	0.448017	0.110455	0.140836	0.0198348	cis
rs116275603	OID45288	TNXB	4.0561	5.47036e-05	0.00831144	0.132071	0.032561	0.140836	0.0198347	cis
rs142720403	OID45288	TNXB	4.0561	5.47036e-05	0.00831144	0.132071	0.032561	0.140836	0.0198347	cis
rs117734886	OID42176	BCAT2	4.05609	5.47051e-05	0.00831163	1.15455	0.284645	0.140836	0.0198347	cis
rs2523710	OID43511	CDSN	4.05609	5.47066e-05	0.00831172	0.138439	0.0341311	0.140835	0.0198346	cis
rs78579101	OID43971	MGMT	4.05609	5.47067e-05	0.00831172	0.394006	0.0971395	0.140835	0.0198346	cis
rs77159423	OID43971	MGMT	4.05609	5.47067e-05	0.00831172	0.394006	0.0971395	0.140835	0.0198346	cis
rs41282882	OID43971	MGMT	4.05609	5.47067e-05	0.00831172	0.394006	0.0971395	0.140835	0.0198346	cis
rs11084083	OID44512	CD33	-4.05605	5.47156e-05	0.00831299	-0.246484	0.0607694	-0.140834	0.0198342	cis
rs9991912	OID44588	CXCL6	4.05604	5.4717e-05	0.00831299	0.392641	0.0968041	0.140834	0.0198342	cis
rs16850039	OID44588	CXCL6	4.05604	5.4717e-05	0.00831299	0.392641	0.0968041	0.140834	0.0198342	cis
rs11930504	OID44588	CXCL6	4.05604	5.4717e-05	0.00831299	0.392641	0.0968041	0.140834	0.0198342	cis
rs201428464	OID44588	CXCL6	4.05604	5.4717e-05	0.00831299	0.392641	0.0968041	0.140834	0.0198342	cis
rs6820084	OID44588	CXCL6	4.05604	5.4717e-05	0.00831299	0.392641	0.0968041	0.140834	0.0198342	cis
rs59067321	OID44588	CXCL6	4.05604	5.4717e-05	0.00831299	0.392641	0.0968041	0.140834	0.0198342	cis
rs56236735	OID44588	CXCL6	4.05604	5.4717e-05	0.00831299	0.392641	0.0968041	0.140834	0.0198342	cis
rs3213289	OID44848	PINLYP	4.05603	5.47201e-05	0.00831334	0.183725	0.0452967	0.140833	0.019834	cis
rs2854510	OID44848	PINLYP	4.05603	5.47201e-05	0.00831334	0.183725	0.0452967	0.140833	0.019834	cis
rs3213268	OID44848	PINLYP	4.05603	5.47201e-05	0.00831334	0.183725	0.0452967	0.140833	0.019834	cis
rs4810451	OID44278	SPINT3	4.05586	5.47586e-05	0.00831911	0.233264	0.0575129	0.140828	0.0198324	cis
rs4812902	OID44278	SPINT3	4.05586	5.47586e-05	0.00831911	0.233264	0.0575129	0.140828	0.0198324	cis
chr1_27354996_GCA_CCA	OID44263	SMPDL3B	-4.05585	5.47617e-05	0.0083194	-0.288767	0.0711977	-0.140827	0.0198323	cis
rs141787524	OID44263	SMPDL3B	-4.05585	5.47617e-05	0.0083194	-0.288767	0.0711977	-0.140827	0.0198323	cis
rs564370175	OID43966	MDGA1	-4.05584	5.47627e-05	0.0083194	-0.541353	0.133475	-0.140827	0.0198323	cis
rs528091461	OID43966	MDGA1	-4.05584	5.47627e-05	0.0083194	-0.541353	0.133475	-0.140827	0.0198323	cis
rs10261515	OID44546	CLEC5A	4.05584	5.47634e-05	0.0083194	0.0875513	0.0215865	0.140827	0.0198322	cis
rs112297727	OID44020	NECTIN1	-4.05583	5.47662e-05	0.0083194	-0.299516	0.0738482	-0.140827	0.0198321	cis
rs111954335	OID44020	NECTIN1	-4.05583	5.47662e-05	0.0083194	-0.299516	0.0738482	-0.140827	0.0198321	cis
rs77109784	OID44020	NECTIN1	-4.05583	5.47662e-05	0.0083194	-0.299516	0.0738482	-0.140827	0.0198321	cis
rs75748285	OID44020	NECTIN1	-4.05583	5.47662e-05	0.0083194	-0.299516	0.0738482	-0.140827	0.0198321	cis
rs76777718	OID44020	NECTIN1	-4.05583	5.47662e-05	0.0083194	-0.299516	0.0738482	-0.140827	0.0198321	cis
rs75640250	OID44020	NECTIN1	-4.05583	5.47662e-05	0.0083194	-0.299516	0.0738482	-0.140827	0.0198321	cis
rs74840179	OID44020	NECTIN1	-4.05583	5.47662e-05	0.0083194	-0.299516	0.0738482	-0.140827	0.0198321	cis
rs77400160	OID44020	NECTIN1	-4.05583	5.47662e-05	0.0083194	-0.299516	0.0738482	-0.140827	0.0198321	cis
rs80166158	OID44020	NECTIN1	-4.05583	5.47662e-05	0.0083194	-0.299516	0.0738482	-0.140827	0.0198321	cis
rs112293704	OID44020	NECTIN1	-4.05583	5.47662e-05	0.0083194	-0.299516	0.0738482	-0.140827	0.0198321	cis
rs78178500	OID44020	NECTIN1	-4.05583	5.47662e-05	0.0083194	-0.299516	0.0738482	-0.140827	0.0198321	cis
rs79048103	OID44020	NECTIN1	-4.05583	5.47662e-05	0.0083194	-0.299516	0.0738482	-0.140827	0.0198321	cis
rs75417087	OID44020	NECTIN1	-4.05583	5.47662e-05	0.0083194	-0.299516	0.0738482	-0.140827	0.0198321	cis
rs79592175	OID44020	NECTIN1	-4.05583	5.47662e-05	0.0083194	-0.299516	0.0738482	-0.140827	0.0198321	cis
rs78763435	OID44020	NECTIN1	-4.05583	5.47662e-05	0.0083194	-0.299516	0.0738482	-0.140827	0.0198321	cis
rs754871	OID44020	NECTIN1	-4.05583	5.47662e-05	0.0083194	-0.299516	0.0738482	-0.140827	0.0198321	cis
rs80030349	OID44020	NECTIN1	-4.05583	5.47662e-05	0.0083194	-0.299516	0.0738482	-0.140827	0.0198321	cis
rs74330115	OID44020	NECTIN1	-4.05583	5.47662e-05	0.0083194	-0.299516	0.0738482	-0.140827	0.0198321	cis
rs55911052	OID44393	VMO1	-4.0558	5.47718e-05	0.00832022	-0.229999	0.0567087	-0.140826	0.0198319	cis
rs7774110	OID43749	GFRAL	4.0558	5.47739e-05	0.00832043	0.134017	0.0330433	0.140825	0.0198318	cis
rs17747486	OID42609	IL1RL2	4.05579	5.47757e-05	0.00832043	0.112151	0.0276521	0.140825	0.0198317	cis
rs2190358	OID42609	IL1RL2	4.05579	5.47757e-05	0.00832043	0.112151	0.0276521	0.140825	0.0198317	cis
rs2190357	OID42609	IL1RL2	4.05579	5.47757e-05	0.00832043	0.112151	0.0276521	0.140825	0.0198317	cis
rs6711225	OID42609	IL1RL2	4.05579	5.47757e-05	0.00832043	0.112151	0.0276521	0.140825	0.0198317	cis
rs4851512	OID42609	IL1RL2	4.05579	5.47757e-05	0.00832043	0.112151	0.0276521	0.140825	0.0198317	cis
rs4851513	OID42609	IL1RL2	4.05579	5.47757e-05	0.00832043	0.112151	0.0276521	0.140825	0.0198317	cis
rs55804916	OID42609	IL1RL2	4.05579	5.47757e-05	0.00832043	0.112151	0.0276521	0.140825	0.0198317	cis
rs4851514	OID42609	IL1RL2	4.05579	5.47757e-05	0.00832043	0.112151	0.0276521	0.140825	0.0198317	cis
rs62154571	OID42609	IL1RL2	4.05579	5.47757e-05	0.00832043	0.112151	0.0276521	0.140825	0.0198317	cis
rs180823211	OID44650	FCAMR	-4.05577	5.47787e-05	0.00832068	-0.430211	0.106074	-0.140825	0.0198316	cis
rs12751041	OID44650	FCAMR	-4.05577	5.47787e-05	0.00832068	-0.430211	0.106074	-0.140825	0.0198316	cis
rs11872020	OID45043	BLMH	-4.05577	5.478e-05	0.00832068	-0.0894592	0.0220573	-0.140825	0.0198315	cis
rs542579319	OID45287	TNN	-4.05577	5.47803e-05	0.00832068	-0.387929	0.0956488	-0.140824	0.0198315	cis
rs140461409	OID45287	TNN	-4.05577	5.47803e-05	0.00832068	-0.387929	0.0956488	-0.140824	0.0198315	cis
rs577381428	OID45287	TNN	-4.05577	5.47803e-05	0.00832068	-0.387929	0.0956488	-0.140824	0.0198315	cis
rs116681249	OID45287	TNN	-4.05577	5.47803e-05	0.00832068	-0.387929	0.0956488	-0.140824	0.0198315	cis
rs143189270	OID45287	TNN	-4.05577	5.47803e-05	0.00832068	-0.387929	0.0956488	-0.140824	0.0198315	cis
rs181451457	OID45287	TNN	-4.05577	5.47803e-05	0.00832068	-0.387929	0.0956488	-0.140824	0.0198315	cis
rs115471838	OID45287	TNN	-4.05577	5.47803e-05	0.00832068	-0.387929	0.0956488	-0.140824	0.0198315	cis
rs141513489	OID45287	TNN	-4.05577	5.47803e-05	0.00832068	-0.387929	0.0956488	-0.140824	0.0198315	cis
rs573341969	OID45287	TNN	-4.05577	5.47803e-05	0.00832068	-0.387929	0.0956488	-0.140824	0.0198315	cis
rs77220350	OID44847	PILRB	-4.05575	5.47842e-05	0.00832123	-0.186936	0.0460916	-0.140824	0.0198314	cis
rs200229165	OID42869	OTOA	4.05571	5.47942e-05	0.00832241	0.540084	0.133167	0.140822	0.019831	cis
rs143089605	OID42869	OTOA	4.05571	5.47942e-05	0.00832241	0.540084	0.133167	0.140822	0.019831	cis
rs117566322	OID42869	OTOA	4.05571	5.47942e-05	0.00832241	0.540084	0.133167	0.140822	0.019831	cis
rs117567100	OID42869	OTOA	4.05571	5.47942e-05	0.00832241	0.540084	0.133167	0.140822	0.019831	cis
rs117711182	OID42869	OTOA	4.05571	5.47942e-05	0.00832241	0.540084	0.133167	0.140822	0.019831	cis
rs149825483	OID42869	OTOA	4.05571	5.47942e-05	0.00832241	0.540084	0.133167	0.140822	0.019831	cis
rs147764919	OID42869	OTOA	4.05571	5.47942e-05	0.00832241	0.540084	0.133167	0.140822	0.019831	cis
rs200840555	OID42869	OTOA	4.05571	5.47942e-05	0.00832241	0.540084	0.133167	0.140822	0.019831	cis
rs117196247	OID42869	OTOA	4.05571	5.47942e-05	0.00832241	0.540084	0.133167	0.140822	0.019831	cis
rs73109213	OID45162	INHBC	4.05568	5.48008e-05	0.00832335	0.372052	0.091736	0.140821	0.0198307	cis
chr12_57810313_C_CCCAGCTT	OID45162	INHBC	4.05568	5.48008e-05	0.00832335	0.372052	0.091736	0.140821	0.0198307	cis
rs77494614	OID44440	ADAMTS8	4.05565	5.48071e-05	0.00832426	0.199259	0.0491311	0.140821	0.0198304	cis
rs145531418	OID44505	CCN2	-4.05564	5.48098e-05	0.00832464	-0.334875	0.0825702	-0.14082	0.0198303	cis
rs114260844	OID45421	TGFBI	-4.05561	5.48162e-05	0.00832557	-0.127524	0.0314439	-0.140819	0.01983	cis
rs61895821	OID43495	CD6	4.0556	5.48186e-05	0.00832586	0.249879	0.0616134	0.140819	0.0198299	cis
rs150395303	OID43495	CD6	4.0556	5.48186e-05	0.00832586	0.249879	0.0616134	0.140819	0.0198299	cis
rs4897615	OID44394	VNN2	4.05551	5.48393e-05	0.00832897	0.121081	0.029856	0.140816	0.0198291	cis
rs11604247	OID44335	TMPRSS5	-4.05551	5.48397e-05	0.00832899	-0.140574	0.0346625	-0.140816	0.0198291	cis
rs11656843	OID44329	TMEM106A	4.0555	5.48415e-05	0.00832923	0.184221	0.0454249	0.140815	0.019829	cis
rs72563770	OID43630	DPEP1	4.05549	5.48439e-05	0.00832956	0.204979	0.0505436	0.140815	0.0198289	cis
rs1056286	OID44681	GHRL	4.05548	5.48461e-05	0.00832985	0.241652	0.0595865	0.140815	0.0198288	cis
rs7502669	OID45411	SHBG	-4.05548	5.4847e-05	0.00832995	-0.11289	0.0278364	-0.140815	0.0198287	cis
rs5569	OID45068	CES1	4.05547	5.48481e-05	0.00833008	0.184563	0.0455096	0.140814	0.0198287	cis
rs6666417	OID45287	TNN	4.05542	5.48612e-05	0.00833204	0.111647	0.0275305	0.140812	0.0198282	cis
rs10454505	OID45269	STAB2	-4.05539	5.48668e-05	0.00833282	-0.149517	0.0368687	-0.140812	0.0198279	cis
rs2958654	OID42442	FAM83F	4.05539	5.48669e-05	0.00833282	0.334004	0.0823605	0.140812	0.0198279	cis
rs9606231	OID43556	COMT	-4.05535	5.48767e-05	0.00833288	-0.223189	0.0550357	-0.14081	0.0198275	cis
rs9606234	OID43556	COMT	-4.05535	5.48767e-05	0.00833288	-0.223189	0.0550357	-0.14081	0.0198275	cis
rs75967927	OID43556	COMT	-4.05535	5.48767e-05	0.00833288	-0.223189	0.0550357	-0.14081	0.0198275	cis
rs76584826	OID43556	COMT	-4.05535	5.48767e-05	0.00833288	-0.223189	0.0550357	-0.14081	0.0198275	cis
rs9606235	OID43556	COMT	-4.05535	5.48767e-05	0.00833288	-0.223189	0.0550357	-0.14081	0.0198275	cis
rs9606238	OID43556	COMT	-4.05535	5.48767e-05	0.00833288	-0.223189	0.0550357	-0.14081	0.0198275	cis
rs9606239	OID43556	COMT	-4.05535	5.48767e-05	0.00833288	-0.223189	0.0550357	-0.14081	0.0198275	cis
chr22_20083366_G_GGTGT	OID43556	COMT	-4.05535	5.48767e-05	0.00833288	-0.223189	0.0550357	-0.14081	0.0198275	cis
rs28610569	OID43556	COMT	-4.05535	5.48767e-05	0.00833288	-0.223189	0.0550357	-0.14081	0.0198275	cis
rs9606240	OID43556	COMT	-4.05535	5.48767e-05	0.00833288	-0.223189	0.0550357	-0.14081	0.0198275	cis
rs1558495	OID43556	COMT	-4.05535	5.48767e-05	0.00833288	-0.223189	0.0550357	-0.14081	0.0198275	cis
rs1558497	OID43556	COMT	-4.05535	5.48767e-05	0.00833288	-0.223189	0.0550357	-0.14081	0.0198275	cis
rs11703058	OID43556	COMT	-4.05535	5.48767e-05	0.00833288	-0.223189	0.0550357	-0.14081	0.0198275	cis
rs142558416	OID43556	COMT	-4.05535	5.48767e-05	0.00833288	-0.223189	0.0550357	-0.14081	0.0198275	cis
rs112629076	OID43556	COMT	-4.05535	5.48767e-05	0.00833288	-0.223189	0.0550357	-0.14081	0.0198275	cis
rs74576059	OID43556	COMT	-4.05535	5.48767e-05	0.00833288	-0.223189	0.0550357	-0.14081	0.0198275	cis
rs55929151	OID43556	COMT	-4.05535	5.48767e-05	0.00833288	-0.223189	0.0550357	-0.14081	0.0198275	cis
rs9606244	OID43556	COMT	-4.05535	5.48767e-05	0.00833288	-0.223189	0.0550357	-0.14081	0.0198275	cis
rs139814453	OID43556	COMT	-4.05535	5.48767e-05	0.00833288	-0.223189	0.0550357	-0.14081	0.0198275	cis
rs7288396	OID43556	COMT	-4.05535	5.48767e-05	0.00833288	-0.223189	0.0550357	-0.14081	0.0198275	cis
rs7284918	OID43556	COMT	-4.05535	5.48767e-05	0.00833288	-0.223189	0.0550357	-0.14081	0.0198275	cis
rs9606247	OID43556	COMT	-4.05535	5.48767e-05	0.00833288	-0.223189	0.0550357	-0.14081	0.0198275	cis
rs9606248	OID43556	COMT	-4.05535	5.48767e-05	0.00833288	-0.223189	0.0550357	-0.14081	0.0198275	cis
rs9606249	OID43556	COMT	-4.05535	5.48767e-05	0.00833288	-0.223189	0.0550357	-0.14081	0.0198275	cis
rs113307754	OID43556	COMT	-4.05535	5.48767e-05	0.00833288	-0.223189	0.0550357	-0.14081	0.0198275	cis
rs9605063	OID43556	COMT	-4.05535	5.48767e-05	0.00833288	-0.223189	0.0550357	-0.14081	0.0198275	cis
rs2904565	OID43556	COMT	-4.05535	5.48767e-05	0.00833288	-0.223189	0.0550357	-0.14081	0.0198275	cis
rs112367533	OID43556	COMT	-4.05535	5.48767e-05	0.00833288	-0.223189	0.0550357	-0.14081	0.0198275	cis
rs775925718	OID43556	COMT	-4.05535	5.48767e-05	0.00833288	-0.223189	0.0550357	-0.14081	0.0198275	cis
rs1555880029	OID43556	COMT	-4.05535	5.48767e-05	0.00833288	-0.223189	0.0550357	-0.14081	0.0198275	cis
rs9606251	OID43556	COMT	-4.05535	5.48767e-05	0.00833288	-0.223189	0.0550357	-0.14081	0.0198275	cis
rs9606252	OID43556	COMT	-4.05535	5.48767e-05	0.00833288	-0.223189	0.0550357	-0.14081	0.0198275	cis
rs8139107	OID43556	COMT	-4.05535	5.48767e-05	0.00833288	-0.223189	0.0550357	-0.14081	0.0198275	cis
rs8139591	OID43556	COMT	-4.05535	5.48767e-05	0.00833288	-0.223189	0.0550357	-0.14081	0.0198275	cis
rs8139374	OID43556	COMT	-4.05535	5.48767e-05	0.00833288	-0.223189	0.0550357	-0.14081	0.0198275	cis
rs41281423	OID43556	COMT	-4.05535	5.48767e-05	0.00833288	-0.223189	0.0550357	-0.14081	0.0198275	cis
rs9605066	OID43556	COMT	-4.05535	5.48767e-05	0.00833288	-0.223189	0.0550357	-0.14081	0.0198275	cis
rs9606254	OID43556	COMT	-4.05535	5.48767e-05	0.00833288	-0.223189	0.0550357	-0.14081	0.0198275	cis
rs8027514	OID41255	GOLGA8B	-4.05535	5.48773e-05	0.00833293	-0.432893	0.106746	-0.14081	0.0198275	cis
chr6_26908885_C_CTTGTTTTGTT	OID43429	BTN3A2	-4.05529	5.489e-05	0.00833482	-0.105118	0.0259212	-0.140808	0.019827	cis
rs79332591	OID43279	VSTM1	4.05529	5.48905e-05	0.00833487	0.261945	0.0645935	0.140808	0.0198269	cis
rs140573305	OID45336	CHL1	-4.05527	5.48936e-05	0.00833518	-0.0685539	0.0169049	-0.140808	0.0198268	cis
rs1400183	OID45336	CHL1	-4.05527	5.48936e-05	0.00833518	-0.0685539	0.0169049	-0.140808	0.0198268	cis
rs1400181	OID45336	CHL1	-4.05527	5.48936e-05	0.00833518	-0.0685539	0.0169049	-0.140808	0.0198268	cis
rs17326898	OID45336	CHL1	-4.05527	5.48936e-05	0.00833518	-0.0685539	0.0169049	-0.140808	0.0198268	cis
rs5030980	OID45381	LCAT	4.05527	5.48945e-05	0.00833528	0.150599	0.0371365	0.140808	0.0198268	cis
rs77175946	OID45448	C7	4.05525	5.48982e-05	0.00833581	0.160389	0.0395508	0.140807	0.0198266	cis
rs4516237	OID42206	CA5A	-4.05523	5.49045e-05	0.00833672	-0.228804	0.0564221	-0.140806	0.0198264	cis
rs35979968	OID43123	SPINK8	4.05521	5.49077e-05	0.0083371	0.543213	0.133954	0.140806	0.0198262	cis
rs4858879	OID43123	SPINK8	-4.05521	5.49077e-05	0.0083371	-0.543213	0.133954	-0.140806	0.0198262	cis
rs7651237	OID43123	SPINK8	-4.05521	5.49077e-05	0.0083371	-0.543213	0.133954	-0.140806	0.0198262	cis
chr6_26399509_AT_A	OID43429	BTN3A2	4.0552	5.49116e-05	0.00833764	0.102444	0.0252623	0.140805	0.0198261	cis
rs12153295	OID45327	CD14	-4.05519	5.4912e-05	0.00833765	-0.176913	0.0436262	-0.140805	0.019826	cis
rs149202688	OID43514	CEACAM21	4.05519	5.49121e-05	0.00833765	0.245801	0.0606139	0.140805	0.019826	cis
rs151027268	OID45446	C4B	4.05519	5.49126e-05	0.00833768	0.371008	0.0914895	0.140805	0.019826	cis
rs116127747	OID42158	ATP2B4	-4.05517	5.49178e-05	0.00833844	-0.861709	0.212496	-0.140804	0.0198258	cis
rs6465036	OID44430	ZP3	4.05513	5.49272e-05	0.00833984	0.708394	0.174691	0.140803	0.0198254	cis
rs11330711	OID44553	COCH	-4.05512	5.49282e-05	0.00833991	-0.139949	0.0345117	-0.140803	0.0198254	cis
rs276923	OID43637	DSG3	4.05511	5.49307e-05	0.00833991	0.0812917	0.0200467	0.140802	0.0198253	cis
rs276922	OID43637	DSG3	4.05511	5.49307e-05	0.00833991	0.0812917	0.0200467	0.140802	0.0198253	cis
rs166724	OID43637	DSG3	4.05511	5.49307e-05	0.00833991	0.0812917	0.0200467	0.140802	0.0198253	cis
rs202439	OID43637	DSG3	4.05511	5.49307e-05	0.00833991	0.0812917	0.0200467	0.140802	0.0198253	cis
rs1313594	OID43637	DSG3	4.05511	5.49307e-05	0.00833991	0.0812917	0.0200467	0.140802	0.0198253	cis
rs276945	OID43637	DSG3	4.05511	5.49307e-05	0.00833991	0.0812917	0.0200467	0.140802	0.0198253	cis
rs169347	OID43637	DSG3	4.05511	5.49307e-05	0.00833991	0.0812917	0.0200467	0.140802	0.0198253	cis
rs1313593	OID43637	DSG3	4.05511	5.49307e-05	0.00833991	0.0812917	0.0200467	0.140802	0.0198253	cis
rs276944	OID43637	DSG3	4.05511	5.49307e-05	0.00833991	0.0812917	0.0200467	0.140802	0.0198253	cis
rs276941	OID43637	DSG3	4.05511	5.49307e-05	0.00833991	0.0812917	0.0200467	0.140802	0.0198253	cis
rs276940	OID43637	DSG3	4.05511	5.49307e-05	0.00833991	0.0812917	0.0200467	0.140802	0.0198253	cis
rs925399259	OID44858	PM20D1	-4.05507	5.49414e-05	0.0083415	-0.351302	0.0866329	-0.140801	0.0198248	cis
rs6707361	OID44031	NHEJ1	4.05494	5.49712e-05	0.00834594	0.0927278	0.0228679	0.140796	0.0198236	cis
rs11689612	OID44031	NHEJ1	4.05494	5.49712e-05	0.00834594	0.0927278	0.0228679	0.140796	0.0198236	cis
rs9265254	OID45446	C4B	4.05493	5.49725e-05	0.00834608	0.158272	0.0390321	0.140796	0.0198235	cis
rs2854004	OID45446	C4B	4.05493	5.49725e-05	0.00834608	0.158272	0.0390321	0.140796	0.0198235	cis
rs4754958	OID44783	MMP1	-4.05493	5.49729e-05	0.00834608	-0.273203	0.0673755	-0.140796	0.0198235	cis
rs4902383	OID43732	FUT8	4.05493	5.49731e-05	0.00834608	0.177882	0.043868	0.140796	0.0198235	cis
rs846848	OID44848	PINLYP	4.05491	5.49786e-05	0.00834689	0.23509	0.0579767	0.140795	0.0198233	cis
rs567445484	OID44995	TPD52	4.05488	5.49846e-05	0.00834772	0.751153	0.185247	0.140794	0.019823	cis
rs192378917	OID44995	TPD52	4.05488	5.49846e-05	0.00834772	0.751153	0.185247	0.140794	0.019823	cis
rs10830828	OID44578	CTSC	-4.05487	5.49859e-05	0.00834788	-0.11551	0.0284866	-0.140794	0.019823	cis
rs2429236	OID45012	VCAN	4.05486	5.49898e-05	0.00834817	0.0942699	0.0232486	0.140793	0.0198228	cis
rs170400	OID45012	VCAN	4.05486	5.49898e-05	0.00834817	0.0942699	0.0232486	0.140793	0.0198228	cis
rs224852	OID45012	VCAN	4.05486	5.49898e-05	0.00834817	0.0942699	0.0232486	0.140793	0.0198228	cis
rs224850	OID45012	VCAN	4.05486	5.49898e-05	0.00834817	0.0942699	0.0232486	0.140793	0.0198228	cis
rs224849	OID45012	VCAN	4.05486	5.49898e-05	0.00834817	0.0942699	0.0232486	0.140793	0.0198228	cis
rs224847	OID45012	VCAN	4.05486	5.49898e-05	0.00834817	0.0942699	0.0232486	0.140793	0.0198228	cis
rs224846	OID45012	VCAN	4.05486	5.49898e-05	0.00834817	0.0942699	0.0232486	0.140793	0.0198228	cis
rs4905200	OID44921	SERPINA12	4.05485	5.49906e-05	0.00834817	0.237632	0.0586043	0.140793	0.0198228	cis
rs8014328	OID44921	SERPINA12	4.05485	5.49906e-05	0.00834817	0.237632	0.0586043	0.140793	0.0198228	cis
rs10138182	OID44921	SERPINA12	4.05485	5.49906e-05	0.00834817	0.237632	0.0586043	0.140793	0.0198228	cis
rs4905203	OID44921	SERPINA12	4.05485	5.49906e-05	0.00834817	0.237632	0.0586043	0.140793	0.0198228	cis
rs138891	OID44568	CRELD2	-4.05485	5.49908e-05	0.00834817	-0.150022	0.0369981	-0.140793	0.0198228	cis
rs187404348	OID40206	ERI2	-4.0548	5.50036e-05	0.00835007	-1.16086	0.286293	-0.140791	0.0198222	cis
rs181618	OID44106	PNLIPRP1	-4.05474	5.50173e-05	0.008352	-0.218232	0.0538214	-0.140789	0.0198217	cis
rs181619	OID44106	PNLIPRP1	-4.05474	5.50173e-05	0.008352	-0.218232	0.0538214	-0.140789	0.0198217	cis
rs181620	OID44106	PNLIPRP1	-4.05474	5.50173e-05	0.008352	-0.218232	0.0538214	-0.140789	0.0198217	cis
rs181626	OID44106	PNLIPRP1	-4.05474	5.50173e-05	0.008352	-0.218232	0.0538214	-0.140789	0.0198217	cis
rs34190626	OID45209	PAMR1	4.0547	5.50259e-05	0.00835327	0.104267	0.0257152	0.140788	0.0198213	cis
rs7135960	OID43536	CLEC4D	-4.05469	5.50272e-05	0.00835336	-0.196354	0.0484263	-0.140788	0.0198213	cis
rs28485567	OID43536	CLEC4D	-4.05469	5.50272e-05	0.00835336	-0.196354	0.0484263	-0.140788	0.0198213	cis
rs7314690	OID43536	CLEC4D	-4.05469	5.50272e-05	0.00835336	-0.196354	0.0484263	-0.140788	0.0198213	cis
rs3811423	OID44858	PM20D1	-4.05469	5.50289e-05	0.00835357	-0.413314	0.101935	-0.140788	0.0198212	cis
rs138471670	OID43495	CD6	4.05467	5.5033e-05	0.00835416	0.308248	0.0760229	0.140787	0.019821	cis
rs12093971	OID45333	CFHR5	-4.05466	5.50357e-05	0.00835453	-0.124569	0.0307224	-0.140787	0.0198209	cis
rs111695618	OID44718	IL1R2	4.05463	5.50416e-05	0.0083549	0.153306	0.0378101	0.140786	0.0198207	cis
rs4238839	OID44873	PRSS27	4.0546	5.50486e-05	0.0083549	0.110315	0.0272073	0.140785	0.0198204	cis
rs11646705	OID44873	PRSS27	4.0546	5.50486e-05	0.0083549	0.110315	0.0272073	0.140785	0.0198204	cis
rs143506563	OID44873	PRSS27	4.0546	5.50486e-05	0.0083549	0.110315	0.0272073	0.140785	0.0198204	cis
rs4786303	OID44873	PRSS27	4.0546	5.50486e-05	0.0083549	0.110315	0.0272073	0.140785	0.0198204	cis
rs4786304	OID44873	PRSS27	4.0546	5.50486e-05	0.0083549	0.110315	0.0272073	0.140785	0.0198204	cis
rs4786305	OID44873	PRSS27	4.0546	5.50486e-05	0.0083549	0.110315	0.0272073	0.140785	0.0198204	cis
rs147303000	OID44873	PRSS27	4.0546	5.50486e-05	0.0083549	0.110315	0.0272073	0.140785	0.0198204	cis
rs11253574	OID42582	IDI2	4.05453	5.50649e-05	0.0083549	0.234787	0.0579072	0.140782	0.0198197	cis
rs2170142	OID42582	IDI2	4.05453	5.50649e-05	0.0083549	0.234787	0.0579072	0.140782	0.0198197	cis
rs7917055	OID42582	IDI2	-4.05453	5.50649e-05	0.0083549	-0.234787	0.0579072	-0.140782	0.0198197	cis
rs11253564	OID42582	IDI2	-4.05453	5.50649e-05	0.0083549	-0.234787	0.0579072	-0.140782	0.0198197	cis
rs12217202	OID42582	IDI2	-4.05453	5.50649e-05	0.0083549	-0.234787	0.0579072	-0.140782	0.0198197	cis
rs7082783	OID42582	IDI2	-4.05453	5.50649e-05	0.0083549	-0.234787	0.0579072	-0.140782	0.0198197	cis
rs59913866	OID42582	IDI2	-4.05453	5.50649e-05	0.0083549	-0.234787	0.0579072	-0.140782	0.0198197	cis
rs2306404	OID42582	IDI2	-4.05453	5.50649e-05	0.0083549	-0.234787	0.0579072	-0.140782	0.0198197	cis
rs142769705	OID42582	IDI2	-4.05453	5.50649e-05	0.0083549	-0.234787	0.0579072	-0.140782	0.0198197	cis
rs2306406	OID42582	IDI2	-4.05453	5.50649e-05	0.0083549	-0.234787	0.0579072	-0.140782	0.0198197	cis
rs10903348	OID42582	IDI2	-4.05453	5.50649e-05	0.0083549	-0.234787	0.0579072	-0.140782	0.0198197	cis
rs2279257	OID42582	IDI2	-4.05453	5.50649e-05	0.0083549	-0.234787	0.0579072	-0.140782	0.0198197	cis
rs11250224	OID42582	IDI2	-4.05453	5.50649e-05	0.0083549	-0.234787	0.0579072	-0.140782	0.0198197	cis
rs10903350	OID42582	IDI2	-4.05453	5.50649e-05	0.0083549	-0.234787	0.0579072	-0.140782	0.0198197	cis
rs10903351	OID42582	IDI2	-4.05453	5.50649e-05	0.0083549	-0.234787	0.0579072	-0.140782	0.0198197	cis
rs77699343	OID40915	C9orf152	-4.05453	5.50657e-05	0.0083549	-0.458865	0.113174	-0.140782	0.0198197	cis
rs78732614	OID40915	C9orf152	-4.05453	5.50657e-05	0.0083549	-0.458865	0.113174	-0.140782	0.0198197	cis
rs79694875	OID40915	C9orf152	-4.05453	5.50657e-05	0.0083549	-0.458865	0.113174	-0.140782	0.0198197	cis
rs115104786	OID40915	C9orf152	-4.05453	5.50657e-05	0.0083549	-0.458865	0.113174	-0.140782	0.0198197	cis
rs75733462	OID40915	C9orf152	-4.05453	5.50657e-05	0.0083549	-0.458865	0.113174	-0.140782	0.0198197	cis
rs117440577	OID40915	C9orf152	-4.05453	5.50657e-05	0.0083549	-0.458865	0.113174	-0.140782	0.0198197	cis
rs138795842	OID40915	C9orf152	-4.05453	5.50657e-05	0.0083549	-0.458865	0.113174	-0.140782	0.0198197	cis
rs79496657	OID40915	C9orf152	-4.05453	5.50657e-05	0.0083549	-0.458865	0.113174	-0.140782	0.0198197	cis
rs79876679	OID40915	C9orf152	-4.05453	5.50657e-05	0.0083549	-0.458865	0.113174	-0.140782	0.0198197	cis
rs77507733	OID40915	C9orf152	-4.05453	5.50657e-05	0.0083549	-0.458865	0.113174	-0.140782	0.0198197	cis
rs77991757	OID40915	C9orf152	-4.05453	5.50657e-05	0.0083549	-0.458865	0.113174	-0.140782	0.0198197	cis
rs114474529	OID40915	C9orf152	-4.05453	5.50657e-05	0.0083549	-0.458865	0.113174	-0.140782	0.0198197	cis
rs115382789	OID40915	C9orf152	-4.05453	5.50657e-05	0.0083549	-0.458865	0.113174	-0.140782	0.0198197	cis
rs75081197	OID40915	C9orf152	-4.05453	5.50657e-05	0.0083549	-0.458865	0.113174	-0.140782	0.0198197	cis
rs116131152	OID40915	C9orf152	-4.05453	5.50657e-05	0.0083549	-0.458865	0.113174	-0.140782	0.0198197	cis
rs74713271	OID40915	C9orf152	-4.05453	5.50657e-05	0.0083549	-0.458865	0.113174	-0.140782	0.0198197	cis
rs78503029	OID40915	C9orf152	-4.05453	5.50657e-05	0.0083549	-0.458865	0.113174	-0.140782	0.0198197	cis
rs80174276	OID40915	C9orf152	-4.05453	5.50657e-05	0.0083549	-0.458865	0.113174	-0.140782	0.0198197	cis
rs78387151	OID40915	C9orf152	-4.05453	5.50657e-05	0.0083549	-0.458865	0.113174	-0.140782	0.0198197	cis
rs138815574	OID40915	C9orf152	-4.05453	5.50657e-05	0.0083549	-0.458865	0.113174	-0.140782	0.0198197	cis
rs141918838	OID40915	C9orf152	-4.05453	5.50657e-05	0.0083549	-0.458865	0.113174	-0.140782	0.0198197	cis
rs79454525	OID40915	C9orf152	-4.05453	5.50657e-05	0.0083549	-0.458865	0.113174	-0.140782	0.0198197	cis
rs76995360	OID40915	C9orf152	-4.05453	5.50657e-05	0.0083549	-0.458865	0.113174	-0.140782	0.0198197	cis
rs78316123	OID40915	C9orf152	-4.05453	5.50657e-05	0.0083549	-0.458865	0.113174	-0.140782	0.0198197	cis
rs75331425	OID40915	C9orf152	-4.05453	5.50657e-05	0.0083549	-0.458865	0.113174	-0.140782	0.0198197	cis
rs80271008	OID40915	C9orf152	-4.05453	5.50657e-05	0.0083549	-0.458865	0.113174	-0.140782	0.0198197	cis
rs77177204	OID40915	C9orf152	-4.05453	5.50657e-05	0.0083549	-0.458865	0.113174	-0.140782	0.0198197	cis
rs78119985	OID40915	C9orf152	-4.05453	5.50657e-05	0.0083549	-0.458865	0.113174	-0.140782	0.0198197	cis
rs77603823	OID40915	C9orf152	-4.05453	5.50657e-05	0.0083549	-0.458865	0.113174	-0.140782	0.0198197	cis
rs76859173	OID40915	C9orf152	-4.05453	5.50657e-05	0.0083549	-0.458865	0.113174	-0.140782	0.0198197	cis
rs79934736	OID40915	C9orf152	-4.05453	5.50657e-05	0.0083549	-0.458865	0.113174	-0.140782	0.0198197	cis
rs76421110	OID40915	C9orf152	-4.05453	5.50657e-05	0.0083549	-0.458865	0.113174	-0.140782	0.0198197	cis
rs78531835	OID40915	C9orf152	-4.05453	5.50657e-05	0.0083549	-0.458865	0.113174	-0.140782	0.0198197	cis
rs79584911	OID40915	C9orf152	-4.05453	5.50657e-05	0.0083549	-0.458865	0.113174	-0.140782	0.0198197	cis
rs74784194	OID40915	C9orf152	-4.05453	5.50657e-05	0.0083549	-0.458865	0.113174	-0.140782	0.0198197	cis
rs146130954	OID40915	C9orf152	-4.05453	5.50657e-05	0.0083549	-0.458865	0.113174	-0.140782	0.0198197	cis
rs76935571	OID40915	C9orf152	-4.05453	5.50657e-05	0.0083549	-0.458865	0.113174	-0.140782	0.0198197	cis
rs75925641	OID40915	C9orf152	-4.05453	5.50657e-05	0.0083549	-0.458865	0.113174	-0.140782	0.0198197	cis
rs78537772	OID40915	C9orf152	-4.05453	5.50657e-05	0.0083549	-0.458865	0.113174	-0.140782	0.0198197	cis
rs76060270	OID40915	C9orf152	-4.05453	5.50657e-05	0.0083549	-0.458865	0.113174	-0.140782	0.0198197	cis
rs80122619	OID40915	C9orf152	-4.05453	5.50657e-05	0.0083549	-0.458865	0.113174	-0.140782	0.0198197	cis
rs1322265	OID40915	C9orf152	-4.05453	5.50657e-05	0.0083549	-0.458865	0.113174	-0.140782	0.0198197	cis
rs1322266	OID40915	C9orf152	-4.05453	5.50657e-05	0.0083549	-0.458865	0.113174	-0.140782	0.0198197	cis
rs1322267	OID40915	C9orf152	-4.05453	5.50657e-05	0.0083549	-0.458865	0.113174	-0.140782	0.0198197	cis
rs1885504	OID40915	C9orf152	-4.05453	5.50657e-05	0.0083549	-0.458865	0.113174	-0.140782	0.0198197	cis
rs140357742	OID40915	C9orf152	-4.05453	5.50657e-05	0.0083549	-0.458865	0.113174	-0.140782	0.0198197	cis
rs79640350	OID40915	C9orf152	-4.05453	5.50657e-05	0.0083549	-0.458865	0.113174	-0.140782	0.0198197	cis
rs76158907	OID40915	C9orf152	-4.05453	5.50657e-05	0.0083549	-0.458865	0.113174	-0.140782	0.0198197	cis
rs76395717	OID40915	C9orf152	-4.05453	5.50657e-05	0.0083549	-0.458865	0.113174	-0.140782	0.0198197	cis
rs116003759	OID40915	C9orf152	-4.05453	5.50657e-05	0.0083549	-0.458865	0.113174	-0.140782	0.0198197	cis
rs74998098	OID40915	C9orf152	-4.05453	5.50657e-05	0.0083549	-0.458865	0.113174	-0.140782	0.0198197	cis
rs78505793	OID40915	C9orf152	-4.05453	5.50657e-05	0.0083549	-0.458865	0.113174	-0.140782	0.0198197	cis
rs1885505	OID40915	C9orf152	-4.05453	5.50657e-05	0.0083549	-0.458865	0.113174	-0.140782	0.0198197	cis
rs1885506	OID40915	C9orf152	-4.05453	5.50657e-05	0.0083549	-0.458865	0.113174	-0.140782	0.0198197	cis
rs200109208	OID40915	C9orf152	-4.05453	5.50657e-05	0.0083549	-0.458865	0.113174	-0.140782	0.0198197	cis
rs186888425	OID40915	C9orf152	-4.05453	5.50657e-05	0.0083549	-0.458865	0.113174	-0.140782	0.0198197	cis
rs75424235	OID40915	C9orf152	-4.05453	5.50657e-05	0.0083549	-0.458865	0.113174	-0.140782	0.0198197	cis
rs78607356	OID40915	C9orf152	-4.05453	5.50657e-05	0.0083549	-0.458865	0.113174	-0.140782	0.0198197	cis
rs116213828	OID40915	C9orf152	-4.05453	5.50657e-05	0.0083549	-0.458865	0.113174	-0.140782	0.0198197	cis
rs78389261	OID40915	C9orf152	-4.05453	5.50657e-05	0.0083549	-0.458865	0.113174	-0.140782	0.0198197	cis
rs76077198	OID40915	C9orf152	-4.05453	5.50657e-05	0.0083549	-0.458865	0.113174	-0.140782	0.0198197	cis
rs75739254	OID40915	C9orf152	-4.05453	5.50657e-05	0.0083549	-0.458865	0.113174	-0.140782	0.0198197	cis
rs76457124	OID40915	C9orf152	-4.05453	5.50657e-05	0.0083549	-0.458865	0.113174	-0.140782	0.0198197	cis
rs78650270	OID40915	C9orf152	-4.05453	5.50657e-05	0.0083549	-0.458865	0.113174	-0.140782	0.0198197	cis
rs78121787	OID40915	C9orf152	-4.05453	5.50657e-05	0.0083549	-0.458865	0.113174	-0.140782	0.0198197	cis
rs78905251	OID40915	C9orf152	-4.05453	5.50657e-05	0.0083549	-0.458865	0.113174	-0.140782	0.0198197	cis
rs117571344	OID40915	C9orf152	-4.05453	5.50657e-05	0.0083549	-0.458865	0.113174	-0.140782	0.0198197	cis
rs76419089	OID40915	C9orf152	-4.05453	5.50657e-05	0.0083549	-0.458865	0.113174	-0.140782	0.0198197	cis
rs75300754	OID40915	C9orf152	-4.05453	5.50657e-05	0.0083549	-0.458865	0.113174	-0.140782	0.0198197	cis
rs79786453	OID40915	C9orf152	-4.05453	5.50657e-05	0.0083549	-0.458865	0.113174	-0.140782	0.0198197	cis
rs78533675	OID40915	C9orf152	-4.05453	5.50657e-05	0.0083549	-0.458865	0.113174	-0.140782	0.0198197	cis
rs78039862	OID40915	C9orf152	-4.05453	5.50657e-05	0.0083549	-0.458865	0.113174	-0.140782	0.0198197	cis
rs145229313	OID40915	C9orf152	-4.05453	5.50657e-05	0.0083549	-0.458865	0.113174	-0.140782	0.0198197	cis
rs149147671	OID40915	C9orf152	-4.05453	5.50657e-05	0.0083549	-0.458865	0.113174	-0.140782	0.0198197	cis
rs74518298	OID40915	C9orf152	-4.05453	5.50657e-05	0.0083549	-0.458865	0.113174	-0.140782	0.0198197	cis
rs74317876	OID40915	C9orf152	-4.05453	5.50657e-05	0.0083549	-0.458865	0.113174	-0.140782	0.0198197	cis
rs116897849	OID40915	C9orf152	-4.05453	5.50657e-05	0.0083549	-0.458865	0.113174	-0.140782	0.0198197	cis
rs77669547	OID40915	C9orf152	-4.05453	5.50657e-05	0.0083549	-0.458865	0.113174	-0.140782	0.0198197	cis
rs78261727	OID40915	C9orf152	-4.05453	5.50657e-05	0.0083549	-0.458865	0.113174	-0.140782	0.0198197	cis
rs117036848	OID40915	C9orf152	-4.05453	5.50657e-05	0.0083549	-0.458865	0.113174	-0.140782	0.0198197	cis
rs4598324	OID40915	C9orf152	-4.05453	5.50657e-05	0.0083549	-0.458865	0.113174	-0.140782	0.0198197	cis
rs4526429	OID40915	C9orf152	-4.05453	5.50657e-05	0.0083549	-0.458865	0.113174	-0.140782	0.0198197	cis
rs4394471	OID40915	C9orf152	-4.05453	5.50657e-05	0.0083549	-0.458865	0.113174	-0.140782	0.0198197	cis
rs142158325	OID40915	C9orf152	-4.05453	5.50657e-05	0.0083549	-0.458865	0.113174	-0.140782	0.0198197	cis
rs16914480	OID40915	C9orf152	-4.05453	5.50657e-05	0.0083549	-0.458865	0.113174	-0.140782	0.0198197	cis
rs148352369	OID40915	C9orf152	-4.05453	5.50657e-05	0.0083549	-0.458865	0.113174	-0.140782	0.0198197	cis
rs12350319	OID40915	C9orf152	-4.05453	5.50657e-05	0.0083549	-0.458865	0.113174	-0.140782	0.0198197	cis
rs76378859	OID40915	C9orf152	-4.05453	5.50657e-05	0.0083549	-0.458865	0.113174	-0.140782	0.0198197	cis
rs12488296	OID43934	LRIG1	-4.05453	5.50663e-05	0.00835495	-0.108927	0.0268654	-0.140782	0.0198196	cis
rs34821748	OID44099	PLB1	-4.05448	5.5076e-05	0.00835636	-0.209253	0.0516102	-0.140781	0.0198192	cis
rs149912045	OID45327	CD14	4.05447	5.50784e-05	0.00835636	0.138679	0.0342038	0.14078	0.0198191	cis
chr8_27403749_TTGC_T	OID42420	EPHX2	-4.05447	5.50802e-05	0.00835636	-0.282164	0.0695935	-0.14078	0.0198191	cis
rs62119174	OID44848	PINLYP	4.05446	5.50803e-05	0.00835636	0.146483	0.0361288	0.14078	0.019819	cis
rs10049492	OID43846	IL17RB	-4.05444	5.50857e-05	0.00835636	-0.107974	0.026631	-0.140779	0.0198188	cis
rs511271	OID43725	FNDC1	4.05444	5.50867e-05	0.00835636	0.125895	0.0310511	0.140779	0.0198188	cis
rs684887	OID43725	FNDC1	4.05444	5.50867e-05	0.00835636	0.125895	0.0310511	0.140779	0.0198188	cis
rs12207391	OID43725	FNDC1	4.05444	5.50867e-05	0.00835636	0.125895	0.0310511	0.140779	0.0198188	cis
rs2180051	OID43725	FNDC1	4.05444	5.50867e-05	0.00835636	0.125895	0.0310511	0.140779	0.0198188	cis
rs72567299	OID43725	FNDC1	4.05444	5.50867e-05	0.00835636	0.125895	0.0310511	0.140779	0.0198188	cis
rs13200478	OID43725	FNDC1	4.05444	5.50867e-05	0.00835636	0.125895	0.0310511	0.140779	0.0198188	cis
rs12201338	OID43725	FNDC1	4.05444	5.50867e-05	0.00835636	0.125895	0.0310511	0.140779	0.0198188	cis
rs67192309	OID43725	FNDC1	4.05444	5.50867e-05	0.00835636	0.125895	0.0310511	0.140779	0.0198188	cis
rs66963807	OID43725	FNDC1	4.05444	5.50867e-05	0.00835636	0.125895	0.0310511	0.140779	0.0198188	cis
rs66964996	OID43725	FNDC1	4.05444	5.50867e-05	0.00835636	0.125895	0.0310511	0.140779	0.0198188	cis
rs73588939	OID43725	FNDC1	4.05444	5.50867e-05	0.00835636	0.125895	0.0310511	0.140779	0.0198188	cis
rs73588940	OID43725	FNDC1	4.05444	5.50867e-05	0.00835636	0.125895	0.0310511	0.140779	0.0198188	cis
rs78416661	OID43725	FNDC1	4.05444	5.50867e-05	0.00835636	0.125895	0.0310511	0.140779	0.0198188	cis
rs77606910	OID43725	FNDC1	4.05444	5.50867e-05	0.00835636	0.125895	0.0310511	0.140779	0.0198188	cis
rs72569405	OID43725	FNDC1	4.05444	5.50867e-05	0.00835636	0.125895	0.0310511	0.140779	0.0198188	cis
rs115087628	OID43725	FNDC1	4.05444	5.50867e-05	0.00835636	0.125895	0.0310511	0.140779	0.0198188	cis
rs115682579	OID43725	FNDC1	4.05444	5.50867e-05	0.00835636	0.125895	0.0310511	0.140779	0.0198188	cis
rs114203033	OID43725	FNDC1	4.05444	5.50867e-05	0.00835636	0.125895	0.0310511	0.140779	0.0198188	cis
rs115229906	OID43725	FNDC1	4.05444	5.50867e-05	0.00835636	0.125895	0.0310511	0.140779	0.0198188	cis
rs78365769	OID43725	FNDC1	4.05444	5.50867e-05	0.00835636	0.125895	0.0310511	0.140779	0.0198188	cis
rs114487191	OID43725	FNDC1	4.05444	5.50867e-05	0.00835636	0.125895	0.0310511	0.140779	0.0198188	cis
rs76398091	OID43725	FNDC1	4.05444	5.50867e-05	0.00835636	0.125895	0.0310511	0.140779	0.0198188	cis
rs73588941	OID43725	FNDC1	4.05444	5.50867e-05	0.00835636	0.125895	0.0310511	0.140779	0.0198188	cis
rs73801371	OID43725	FNDC1	4.05444	5.50867e-05	0.00835636	0.125895	0.0310511	0.140779	0.0198188	cis
rs16890514	OID43725	FNDC1	4.05444	5.50867e-05	0.00835636	0.125895	0.0310511	0.140779	0.0198188	cis
rs67198522	OID43725	FNDC1	4.05444	5.50867e-05	0.00835636	0.125895	0.0310511	0.140779	0.0198188	cis
rs72569408	OID43725	FNDC1	4.05444	5.50867e-05	0.00835636	0.125895	0.0310511	0.140779	0.0198188	cis
rs7772918	OID43725	FNDC1	4.05444	5.50867e-05	0.00835636	0.125895	0.0310511	0.140779	0.0198188	cis
rs72569411	OID43725	FNDC1	4.05444	5.50867e-05	0.00835636	0.125895	0.0310511	0.140779	0.0198188	cis
rs1739483	OID43725	FNDC1	4.05444	5.50867e-05	0.00835636	0.125895	0.0310511	0.140779	0.0198188	cis
rs367818	OID43725	FNDC1	4.05444	5.50867e-05	0.00835636	0.125895	0.0310511	0.140779	0.0198188	cis
rs395538	OID43725	FNDC1	4.05444	5.50867e-05	0.00835636	0.125895	0.0310511	0.140779	0.0198188	cis
rs438657	OID43725	FNDC1	4.05444	5.50867e-05	0.00835636	0.125895	0.0310511	0.140779	0.0198188	cis
rs374560744	OID43725	FNDC1	4.05444	5.50867e-05	0.00835636	0.125895	0.0310511	0.140779	0.0198188	cis
rs114282434	OID43725	FNDC1	4.05444	5.50867e-05	0.00835636	0.125895	0.0310511	0.140779	0.0198188	cis
rs1491543348	OID43725	FNDC1	4.05444	5.50867e-05	0.00835636	0.125895	0.0310511	0.140779	0.0198188	cis
rs392688	OID43725	FNDC1	4.05444	5.50867e-05	0.00835636	0.125895	0.0310511	0.140779	0.0198188	cis
rs394244	OID43725	FNDC1	4.05444	5.50867e-05	0.00835636	0.125895	0.0310511	0.140779	0.0198188	cis
rs6901465	OID43725	FNDC1	4.05444	5.50867e-05	0.00835636	0.125895	0.0310511	0.140779	0.0198188	cis
rs560945	OID43725	FNDC1	4.05444	5.50867e-05	0.00835636	0.125895	0.0310511	0.140779	0.0198188	cis
rs35188247	OID44327	TLR3	4.0544	5.50949e-05	0.0083575	0.15718	0.0387677	0.140778	0.0198184	cis
rs276310	OID44680	GHR	4.05439	5.50965e-05	0.0083575	0.13085	0.0322736	0.140778	0.0198184	cis
rs276304	OID44680	GHR	4.05439	5.50965e-05	0.0083575	0.13085	0.0322736	0.140778	0.0198184	cis
rs276301	OID44680	GHR	4.05439	5.50965e-05	0.0083575	0.13085	0.0322736	0.140778	0.0198184	cis
rs276298	OID44680	GHR	4.05439	5.50965e-05	0.0083575	0.13085	0.0322736	0.140778	0.0198184	cis
rs276296	OID44680	GHR	4.05439	5.50965e-05	0.0083575	0.13085	0.0322736	0.140778	0.0198184	cis
rs276295	OID44680	GHR	4.05439	5.50965e-05	0.0083575	0.13085	0.0322736	0.140778	0.0198184	cis
rs276292	OID44680	GHR	4.05439	5.50965e-05	0.0083575	0.13085	0.0322736	0.140778	0.0198184	cis
rs276287	OID44680	GHR	-4.05439	5.50965e-05	0.0083575	-0.13085	0.0322736	-0.140778	0.0198184	cis
rs4785900	OID44873	PRSS27	4.05438	5.50989e-05	0.00835783	0.113128	0.0279025	0.140777	0.0198183	cis
rs6499333	OID42623	IL34	-4.05436	5.51038e-05	0.00835853	-0.128601	0.0317191	-0.140777	0.0198181	cis
rs928150	OID44503	CCL27	4.05433	5.5112e-05	0.00835974	0.152847	0.0376998	0.140775	0.0198177	cis
rs57339071	OID45134	GNLY	-4.0543	5.51191e-05	0.00836067	-0.162808	0.040157	-0.140774	0.0198174	cis
rs6749218	OID45134	GNLY	-4.0543	5.51191e-05	0.00836067	-0.162808	0.040157	-0.140774	0.0198174	cis
rs6752561	OID45134	GNLY	-4.0543	5.51191e-05	0.00836067	-0.162808	0.040157	-0.140774	0.0198174	cis
rs13390107	OID45134	GNLY	-4.0543	5.51191e-05	0.00836067	-0.162808	0.040157	-0.140774	0.0198174	cis
rs62117488	OID44462	ANGPTL4	-4.05429	5.51202e-05	0.00836079	-0.122736	0.0302731	-0.140774	0.0198174	cis
rs1006015	OID45301	ADA2	4.05425	5.51308e-05	0.00836237	0.111708	0.0275533	0.140773	0.019817	cis
rs153453	OID45133	GM2A	4.05424	5.51317e-05	0.00836243	0.118939	0.0293369	0.140773	0.0198169	cis
rs153452	OID45133	GM2A	4.05424	5.51317e-05	0.00836243	0.118939	0.0293369	0.140773	0.0198169	cis
rs158391	OID44179	RET	-4.05422	5.51372e-05	0.00836323	-0.0649024	0.0160086	-0.140772	0.0198167	cis
rs147884044	OID45252	SELL	4.0542	5.51406e-05	0.00836363	0.114239	0.0281778	0.140771	0.0198165	cis
rs138362585	OID45252	SELL	4.0542	5.51406e-05	0.00836363	0.114239	0.0281778	0.140771	0.0198165	cis
rs139892853	OID45252	SELL	4.0542	5.51406e-05	0.00836363	0.114239	0.0281778	0.140771	0.0198165	cis
rs34430629	OID44661	FOLR3	-4.05419	5.51443e-05	0.00836415	-3.07654	0.758855	-0.140771	0.0198164	cis
rs13049533	OID45094	CSTB	4.05417	5.51477e-05	0.00836458	0.136751	0.033731	0.14077	0.0198163	cis
rs13046001	OID45094	CSTB	4.05417	5.51477e-05	0.00836458	0.136751	0.033731	0.14077	0.0198163	cis
rs2366306	OID45467	GC	-4.05416	5.51504e-05	0.00836497	-0.160936	0.0396965	-0.14077	0.0198161	cis
rs8072071	OID43300	ZMYND15	4.05413	5.51582e-05	0.00836611	0.336075	0.082897	0.140769	0.0198158	cis
rs2476562	OID44460	ANGPTL1	4.05412	5.51599e-05	0.00836632	0.0755208	0.0186282	0.140768	0.0198157	cis
rs7501315	OID41997	UNKL	4.0541	5.51651e-05	0.00836703	0.842261	0.207755	0.140768	0.0198155	cis
rs73194752	OID45102	CYTL1	4.0541	5.51655e-05	0.00836703	0.184596	0.0455331	0.140768	0.0198155	cis
rs150035358	OID45109	DPT	4.05409	5.5166e-05	0.00836703	0.370584	0.0914098	0.140768	0.0198155	cis
rs188655954	OID45109	DPT	4.05409	5.5166e-05	0.00836703	0.370584	0.0914098	0.140768	0.0198155	cis
rs34380158	OID45109	DPT	4.05409	5.5166e-05	0.00836703	0.370584	0.0914098	0.140768	0.0198155	cis
rs16861699	OID45109	DPT	4.05409	5.5166e-05	0.00836703	0.370584	0.0914098	0.140768	0.0198155	cis
rs11075777	OID42623	IL34	-4.05406	5.51735e-05	0.00836812	-0.128481	0.031692	-0.140766	0.0198152	cis
rs73208098	OID45420	TFRC	-4.05402	5.51826e-05	0.00836947	-0.07128	0.0175825	-0.140765	0.0198148	cis
rs78058632	OID45058	CD177	4.05401	5.5186e-05	0.00836994	1.01287	0.249845	0.140765	0.0198147	cis
rs74590950	OID45334	CGB3_CGB5_CGB8	-4.054	5.51887e-05	0.00837032	-0.512829	0.1265	-0.140764	0.0198146	cis
rs116902415	OID45416	TCN1	4.05398	5.51913e-05	0.00837067	0.222629	0.0549161	0.140764	0.0198144	cis
rs12501436	OID42572	HPGDS	-4.05398	5.51935e-05	0.00837097	-0.196846	0.0485563	-0.140763	0.0198144	cis
rs9606194	OID43556	COMT	-4.05394	5.52019e-05	0.0083722	-0.199228	0.0491442	-0.140762	0.019814	cis
rs35529935	OID44410	WFDC1	4.05393	5.52029e-05	0.00837232	0.157442	0.0388367	0.140762	0.019814	cis
rs6567270	OID44340	TNFRSF11A	4.05393	5.52038e-05	0.00837242	0.108843	0.0268488	0.140762	0.0198139	cis
rs352874	OID43906	KYNU	-4.05392	5.52063e-05	0.00837276	-0.145314	0.0358454	-0.140762	0.0198138	cis
rs62348895	OID44327	TLR3	4.05391	5.52075e-05	0.0083729	0.215457	0.0531479	0.140761	0.0198138	cis
rs11672546	OID44512	CD33	-4.0539	5.52116e-05	0.00837348	-0.39952	0.098552	-0.140761	0.0198136	cis
rs13244629	OID44847	PILRB	4.0539	5.52118e-05	0.00837348	0.163943	0.0404409	0.140761	0.0198136	cis
rs73375415	OID44132	PSCA	-4.05388	5.52155e-05	0.00837375	-0.87862	0.216736	-0.14076	0.0198134	cis
rs73375420	OID44132	PSCA	-4.05388	5.52155e-05	0.00837375	-0.87862	0.216736	-0.14076	0.0198134	cis
rs56873796	OID44132	PSCA	-4.05388	5.52155e-05	0.00837375	-0.87862	0.216736	-0.14076	0.0198134	cis
rs57070783	OID44132	PSCA	-4.05388	5.52155e-05	0.00837375	-0.87862	0.216736	-0.14076	0.0198134	cis
rs112601708	OID44132	PSCA	-4.05388	5.52155e-05	0.00837375	-0.87862	0.216736	-0.14076	0.0198134	cis
rs77374799	OID44132	PSCA	-4.05388	5.52155e-05	0.00837375	-0.87862	0.216736	-0.14076	0.0198134	cis
rs77148793	OID44132	PSCA	-4.05388	5.52155e-05	0.00837375	-0.87862	0.216736	-0.14076	0.0198134	cis
rs79913391	OID44132	PSCA	-4.05388	5.52155e-05	0.00837375	-0.87862	0.216736	-0.14076	0.0198134	cis
rs10242933	OID42441	FAM221A	-4.05385	5.52236e-05	0.00837489	-0.238712	0.0588854	-0.140759	0.0198131	cis
rs10242844	OID42441	FAM221A	-4.05385	5.52236e-05	0.00837489	-0.238712	0.0588854	-0.140759	0.0198131	cis
rs543014123	OID44935	SIRPB1	4.05382	5.52293e-05	0.00837571	0.45161	0.111403	0.140758	0.0198129	cis
rs13286733	OID42398	EGFL7	-4.05382	5.52297e-05	0.00837574	-0.244278	0.0602587	-0.140758	0.0198129	cis
rs3096381	OID42623	IL34	-4.05381	5.52318e-05	0.00837603	-0.160049	0.0394811	-0.140758	0.0198128	cis
rs8178573	OID44714	IL10RB	4.05376	5.52432e-05	0.00837768	0.0896973	0.0221269	0.140756	0.0198123	cis
rs8134026	OID44714	IL10RB	4.05376	5.52432e-05	0.00837768	0.0896973	0.0221269	0.140756	0.0198123	cis
rs192961199	OID44847	PILRB	4.05375	5.5246e-05	0.00837807	0.492985	0.121612	0.140756	0.0198122	cis
rs12426463	OID44879	PTPRB	-4.05372	5.52518e-05	0.00837852	-0.159619	0.0393758	-0.140755	0.0198119	cis
rs12426497	OID44879	PTPRB	-4.05372	5.52518e-05	0.00837852	-0.159619	0.0393758	-0.140755	0.0198119	cis
rs60805811	OID44879	PTPRB	-4.05372	5.52518e-05	0.00837852	-0.159619	0.0393758	-0.140755	0.0198119	cis
rs58248639	OID44879	PTPRB	-4.05372	5.52518e-05	0.00837852	-0.159619	0.0393758	-0.140755	0.0198119	cis
rs11504270	OID44879	PTPRB	-4.05372	5.52518e-05	0.00837852	-0.159619	0.0393758	-0.140755	0.0198119	cis
rs60034360	OID44879	PTPRB	-4.05372	5.52518e-05	0.00837852	-0.159619	0.0393758	-0.140755	0.0198119	cis
rs78028771	OID44879	PTPRB	-4.05372	5.52518e-05	0.00837852	-0.159619	0.0393758	-0.140755	0.0198119	cis
rs17109544	OID44879	PTPRB	-4.05372	5.52518e-05	0.00837852	-0.159619	0.0393758	-0.140755	0.0198119	cis
rs7973733	OID44879	PTPRB	-4.05372	5.52518e-05	0.00837852	-0.159619	0.0393758	-0.140755	0.0198119	cis
rs79321644	OID44879	PTPRB	-4.05372	5.52518e-05	0.00837852	-0.159619	0.0393758	-0.140755	0.0198119	cis
rs73146442	OID44879	PTPRB	-4.05372	5.52518e-05	0.00837852	-0.159619	0.0393758	-0.140755	0.0198119	cis
rs2424592	OID44575	CST1	-4.05365	5.52689e-05	0.00838109	-0.221063	0.0545344	-0.140752	0.0198112	cis
rs180897502	OID45167	ITGBL1	-4.05362	5.52751e-05	0.00838198	-0.379144	0.0935322	-0.140751	0.019811	cis
rs111886760	OID42340	CWF19L2	4.05361	5.52771e-05	0.00838225	0.967413	0.238654	0.140751	0.0198109	cis
rs4711274	OID45446	C4B	-4.05361	5.52783e-05	0.00838229	-0.195889	0.0483247	-0.140751	0.0198108	cis
rs2242658	OID45446	C4B	-4.05361	5.52783e-05	0.00838229	-0.195889	0.0483247	-0.140751	0.0198108	cis
rs12524536	OID45446	C4B	-4.05361	5.52783e-05	0.00838229	-0.195889	0.0483247	-0.140751	0.0198108	cis
rs2077102	OID45446	C4B	-4.05361	5.52783e-05	0.00838229	-0.195889	0.0483247	-0.140751	0.0198108	cis
rs34585329	OID44682	GIMAP7	4.05357	5.52862e-05	0.0083831	0.130347	0.0321562	0.14075	0.0198105	cis
rs1403220	OID44682	GIMAP7	4.05357	5.52862e-05	0.0083831	0.130347	0.0321562	0.14075	0.0198105	cis
rs13225905	OID44682	GIMAP7	4.05357	5.52862e-05	0.0083831	0.130347	0.0321562	0.14075	0.0198105	cis
rs142118491	OID44682	GIMAP7	4.05357	5.52862e-05	0.0083831	0.130347	0.0321562	0.14075	0.0198105	cis
rs62490361	OID44682	GIMAP7	4.05357	5.52862e-05	0.0083831	0.130347	0.0321562	0.14075	0.0198105	cis
rs36065681	OID44682	GIMAP7	4.05357	5.52862e-05	0.0083831	0.130347	0.0321562	0.14075	0.0198105	cis
rs12532045	OID44682	GIMAP7	4.05357	5.52862e-05	0.0083831	0.130347	0.0321562	0.14075	0.0198105	cis
rs35285840	OID44682	GIMAP7	4.05357	5.52862e-05	0.0083831	0.130347	0.0321562	0.14075	0.0198105	cis
rs62490366	OID44682	GIMAP7	4.05357	5.52862e-05	0.0083831	0.130347	0.0321562	0.14075	0.0198105	cis
rs56138121	OID44682	GIMAP7	4.05357	5.52862e-05	0.0083831	0.130347	0.0321562	0.14075	0.0198105	cis
rs12240961	OID42722	LYZL2	4.05356	5.52895e-05	0.00838353	0.0982779	0.0242448	0.140749	0.0198104	cis
rs34001557	OID42722	LYZL2	4.05356	5.52895e-05	0.00838353	0.0982779	0.0242448	0.140749	0.0198104	cis
rs75813403	OID43732	FUT8	-4.05352	5.52996e-05	0.00838502	-0.683096	0.168519	-0.140748	0.01981	cis
rs12125299	OID42824	NEK7	4.0535	5.53034e-05	0.00838551	0.699779	0.172636	0.140747	0.0198098	cis
rs12128277	OID42824	NEK7	4.0535	5.53034e-05	0.00838551	0.699779	0.172636	0.140747	0.0198098	cis
rs7805498	OID44847	PILRB	-4.05346	5.53123e-05	0.00838683	-0.188617	0.0465323	-0.140746	0.0198094	cis
rs5822035	OID43489	CD300LF	-4.05344	5.5318e-05	0.00838766	-0.177362	0.043756	-0.140745	0.0198092	cis
rs114554811	OID42299	CLIC5	-4.05344	5.53182e-05	0.00838766	-0.417236	0.102934	-0.140745	0.0198092	cis
rs200187565	OID44575	CST1	4.05342	5.53215e-05	0.00838811	0.589477	0.145427	0.140745	0.0198091	cis
rs4756155	OID45323	CAT	4.05337	5.53327e-05	0.00838845	0.14448	0.0356444	0.140743	0.0198086	cis
rs4756156	OID45323	CAT	4.05337	5.53327e-05	0.00838845	0.14448	0.0356444	0.140743	0.0198086	cis
rs147797216	OID45323	CAT	4.05337	5.53327e-05	0.00838845	0.14448	0.0356444	0.140743	0.0198086	cis
rs113875983	OID45323	CAT	4.05337	5.53327e-05	0.00838845	0.14448	0.0356444	0.140743	0.0198086	cis
rs79388381	OID45323	CAT	4.05337	5.53327e-05	0.00838845	0.14448	0.0356444	0.140743	0.0198086	cis
rs78868810	OID45323	CAT	4.05337	5.53327e-05	0.00838845	0.14448	0.0356444	0.140743	0.0198086	cis
rs72924928	OID45323	CAT	4.05337	5.53327e-05	0.00838845	0.14448	0.0356444	0.140743	0.0198086	cis
rs16925662	OID45323	CAT	4.05337	5.53327e-05	0.00838845	0.14448	0.0356444	0.140743	0.0198086	cis
rs7115064	OID45323	CAT	4.05337	5.53327e-05	0.00838845	0.14448	0.0356444	0.140743	0.0198086	cis
rs7126085	OID45323	CAT	4.05337	5.53327e-05	0.00838845	0.14448	0.0356444	0.140743	0.0198086	cis
rs7126243	OID45323	CAT	4.05337	5.53327e-05	0.00838845	0.14448	0.0356444	0.140743	0.0198086	cis
rs55633825	OID45323	CAT	4.05337	5.53327e-05	0.00838845	0.14448	0.0356444	0.140743	0.0198086	cis
rs16925668	OID45323	CAT	4.05337	5.53327e-05	0.00838845	0.14448	0.0356444	0.140743	0.0198086	cis
rs7130331	OID45323	CAT	4.05337	5.53327e-05	0.00838845	0.14448	0.0356444	0.140743	0.0198086	cis
rs7130345	OID45323	CAT	4.05337	5.53327e-05	0.00838845	0.14448	0.0356444	0.140743	0.0198086	cis
rs72927347	OID45323	CAT	4.05337	5.53327e-05	0.00838845	0.14448	0.0356444	0.140743	0.0198086	cis
rs55941777	OID45323	CAT	4.05337	5.53327e-05	0.00838845	0.14448	0.0356444	0.140743	0.0198086	cis
rs56291727	OID45323	CAT	4.05337	5.53327e-05	0.00838845	0.14448	0.0356444	0.140743	0.0198086	cis
rs16925673	OID45323	CAT	4.05337	5.53327e-05	0.00838845	0.14448	0.0356444	0.140743	0.0198086	cis
rs11280296	OID45323	CAT	4.05337	5.53327e-05	0.00838845	0.14448	0.0356444	0.140743	0.0198086	cis
rs7109462	OID45323	CAT	4.05337	5.53327e-05	0.00838845	0.14448	0.0356444	0.140743	0.0198086	cis
rs16925678	OID45323	CAT	4.05337	5.53327e-05	0.00838845	0.14448	0.0356444	0.140743	0.0198086	cis
rs3758735	OID45323	CAT	4.05337	5.53327e-05	0.00838845	0.14448	0.0356444	0.140743	0.0198086	cis
rs3758736	OID45323	CAT	4.05337	5.53327e-05	0.00838845	0.14448	0.0356444	0.140743	0.0198086	cis
rs10488737	OID45323	CAT	4.05337	5.53327e-05	0.00838845	0.14448	0.0356444	0.140743	0.0198086	cis
rs7935626	OID45323	CAT	4.05337	5.53327e-05	0.00838845	0.14448	0.0356444	0.140743	0.0198086	cis
rs3758737	OID45323	CAT	4.05337	5.53327e-05	0.00838845	0.14448	0.0356444	0.140743	0.0198086	cis
rs3758738	OID45323	CAT	4.05337	5.53327e-05	0.00838845	0.14448	0.0356444	0.140743	0.0198086	cis
rs11398351	OID45323	CAT	4.05337	5.53327e-05	0.00838845	0.14448	0.0356444	0.140743	0.0198086	cis
rs111405111	OID45323	CAT	4.05337	5.53327e-05	0.00838845	0.14448	0.0356444	0.140743	0.0198086	cis
rs2231819	OID45323	CAT	4.05337	5.53327e-05	0.00838845	0.14448	0.0356444	0.140743	0.0198086	cis
rs7938373	OID45323	CAT	4.05337	5.53327e-05	0.00838845	0.14448	0.0356444	0.140743	0.0198086	cis
rs7104121	OID45323	CAT	4.05337	5.53327e-05	0.00838845	0.14448	0.0356444	0.140743	0.0198086	cis
rs7104394	OID45323	CAT	4.05337	5.53327e-05	0.00838845	0.14448	0.0356444	0.140743	0.0198086	cis
rs72927368	OID45323	CAT	4.05337	5.53327e-05	0.00838845	0.14448	0.0356444	0.140743	0.0198086	cis
rs72927369	OID45323	CAT	4.05337	5.53327e-05	0.00838845	0.14448	0.0356444	0.140743	0.0198086	cis
rs79442019	OID43885	KAZALD1	-4.05337	5.53347e-05	0.00838871	-0.469644	0.115865	-0.140743	0.0198085	cis
rs71127419	OID44111	PON2	4.05335	5.53376e-05	0.00838908	0.110046	0.0271494	0.140742	0.0198084	cis
rs2106509	OID44111	PON2	4.05335	5.53376e-05	0.00838908	0.110046	0.0271494	0.140742	0.0198084	cis
rs77517000	OID42708	LRRN1	-4.05335	5.53393e-05	0.0083893	-0.270833	0.0668171	-0.140742	0.0198083	cis
rs12679179	OID45364	GGH	-4.05334	5.53398e-05	0.0083893	-0.0933504	0.0230305	-0.140742	0.0198083	cis
rs4546655	OID45364	GGH	-4.05334	5.53398e-05	0.0083893	-0.0933504	0.0230305	-0.140742	0.0198083	cis
rs145411391	OID43850	IL23R	4.05334	5.53414e-05	0.00838951	0.448909	0.11075	0.140742	0.0198082	cis
rs8107936	OID45058	CD177	-4.05333	5.53419e-05	0.00838954	-0.366433	0.0904029	-0.140742	0.0198082	cis
rs1153086	OID45264	SPINK1	4.05333	5.53439e-05	0.00838977	0.149619	0.0369127	0.140741	0.0198081	cis
rs1153087	OID45264	SPINK1	4.05333	5.53439e-05	0.00838977	0.149619	0.0369127	0.140741	0.0198081	cis
rs4971234	OID45071	CHIT1	-4.05326	5.53584e-05	0.00839193	-0.487694	0.120321	-0.140739	0.0198075	cis
rs75745397	OID45277	THBS2	-4.05323	5.53652e-05	0.00839293	-0.226336	0.0558409	-0.140738	0.0198073	cis
rs7736962	OID44744	LECT2	4.0532	5.53732e-05	0.00839407	0.287196	0.0708567	0.140737	0.0198069	cis
rs2173007	OID44697	HAAO	-4.0532	5.53733e-05	0.00839407	-0.155182	0.0382863	-0.140737	0.0198069	cis
rs182378475	OID45036	ASAH1	4.05317	5.5379e-05	0.0083949	0.555768	0.137119	0.140736	0.0198067	cis
rs2736655	OID43761	GLO1	4.05317	5.53811e-05	0.00839518	0.145586	0.0359192	0.140736	0.0198066	cis
chr3_45824365_TAAC_TAACAAC	OID43168	TDGF1	-4.05316	5.53827e-05	0.00839537	-1.17952	0.291013	-0.140736	0.0198065	cis
rs190996537	OID44578	CTSC	-4.05316	5.53828e-05	0.00839537	-0.347914	0.0858377	-0.140736	0.0198065	cis
rs2993759	OID44927	SFTPD	-4.05315	5.53838e-05	0.00839544	-0.137226	0.0338566	-0.140736	0.0198065	cis
rs2994386	OID44927	SFTPD	-4.05315	5.53838e-05	0.00839544	-0.137226	0.0338566	-0.140736	0.0198065	cis
rs8034274	OID43579	CTSH	4.0531	5.53953e-05	0.0083971	0.190953	0.0471127	0.140734	0.019806	cis
rs7168915	OID43579	CTSH	4.0531	5.53953e-05	0.0083971	0.190953	0.0471127	0.140734	0.019806	cis
rs139136548	OID44967	SUSD5	-4.05308	5.54011e-05	0.00839794	-0.202281	0.0499081	-0.140733	0.0198058	cis
rs215538	OID44829	OXT	-4.05305	5.54089e-05	0.00839902	-0.402835	0.0993906	-0.140732	0.0198055	cis
rs215539	OID44829	OXT	-4.05305	5.54089e-05	0.00839902	-0.402835	0.0993906	-0.140732	0.0198055	cis
rs127078	OID44829	OXT	-4.05305	5.54089e-05	0.00839902	-0.402835	0.0993906	-0.140732	0.0198055	cis
rs58652842	OID43847	IL18R1	4.05301	5.54165e-05	0.00839945	0.128804	0.0317797	0.140731	0.0198051	cis
rs62153712	OID43847	IL18R1	4.05301	5.54165e-05	0.00839945	0.128804	0.0317797	0.140731	0.0198051	cis
rs79287273	OID43847	IL18R1	4.05301	5.54165e-05	0.00839945	0.128804	0.0317797	0.140731	0.0198051	cis
rs62153715	OID43847	IL18R1	4.05301	5.54165e-05	0.00839945	0.128804	0.0317797	0.140731	0.0198051	cis
rs62153717	OID43847	IL18R1	4.05301	5.54165e-05	0.00839945	0.128804	0.0317797	0.140731	0.0198051	cis
rs143198671	OID44450	AFAP1	4.05301	5.54167e-05	0.00839945	0.317603	0.0783622	0.140731	0.0198051	cis
rs11724590	OID44450	AFAP1	4.05301	5.54167e-05	0.00839945	0.317603	0.0783622	0.140731	0.0198051	cis
rs73084491	OID44450	AFAP1	4.05301	5.54167e-05	0.00839945	0.317603	0.0783622	0.140731	0.0198051	cis
chr4_7818966_C_CT	OID44450	AFAP1	4.05301	5.54167e-05	0.00839945	0.317603	0.0783622	0.140731	0.0198051	cis
rs60116284	OID44450	AFAP1	4.05301	5.54167e-05	0.00839945	0.317603	0.0783622	0.140731	0.0198051	cis
rs59513878	OID44450	AFAP1	4.05301	5.54167e-05	0.00839945	0.317603	0.0783622	0.140731	0.0198051	cis
rs4689877	OID44450	AFAP1	4.05301	5.54167e-05	0.00839945	0.317603	0.0783622	0.140731	0.0198051	cis
rs78298754	OID44450	AFAP1	4.05301	5.54167e-05	0.00839945	0.317603	0.0783622	0.140731	0.0198051	cis
chr4_7827431_G_T	OID44450	AFAP1	4.05301	5.54167e-05	0.00839945	0.317603	0.0783622	0.140731	0.0198051	cis
rs11736967	OID44450	AFAP1	4.05301	5.54167e-05	0.00839945	0.317603	0.0783622	0.140731	0.0198051	cis
rs4234832	OID44450	AFAP1	4.05301	5.54167e-05	0.00839945	0.317603	0.0783622	0.140731	0.0198051	cis
rs113320531	OID44450	AFAP1	4.05301	5.54167e-05	0.00839945	0.317603	0.0783622	0.140731	0.0198051	cis
rs11728881	OID44450	AFAP1	4.05301	5.54167e-05	0.00839945	0.317603	0.0783622	0.140731	0.0198051	cis
rs11728891	OID44450	AFAP1	4.05301	5.54167e-05	0.00839945	0.317603	0.0783622	0.140731	0.0198051	cis
rs4274847	OID44450	AFAP1	4.05301	5.54167e-05	0.00839945	0.317603	0.0783622	0.140731	0.0198051	cis
rs78732506	OID43704	FCAR	4.053	5.54201e-05	0.00839992	0.149799	0.0369602	0.14073	0.019805	cis
rs192863308	OID44517	CD69	4.05296	5.54294e-05	0.00840129	0.907768	0.223977	0.140729	0.0198046	cis
rs77585535	OID44288	STAT2	4.05296	5.54299e-05	0.00840132	0.380824	0.0939621	0.140729	0.0198046	cis
rs9926293	OID44356	TPSAB1	-4.05294	5.54338e-05	0.00840188	-0.144201	0.0355795	-0.140728	0.0198044	cis
rs76534325	OID43895	KLB	-4.05292	5.54393e-05	0.00840267	-0.291379	0.0718937	-0.140727	0.0198042	cis
rs71528926	OID42137	ARHGEF5	4.0529	5.54427e-05	0.00840316	0.264245	0.0651989	0.140727	0.0198041	cis
rs76629798	OID45421	TGFBI	-4.05289	5.54445e-05	0.00840338	-0.328399	0.0810282	-0.140727	0.019804	cis
rs7907805	OID44266	SNCG	-4.05289	5.54456e-05	0.00840348	-0.230193	0.0567972	-0.140726	0.0198039	cis
rs7393897	OID44266	SNCG	-4.05289	5.54456e-05	0.00840348	-0.230193	0.0567972	-0.140726	0.0198039	cis
rs7984554	OID42858	NUDT15	4.05287	5.54493e-05	0.00840374	0.198937	0.0490854	0.140726	0.0198038	cis
rs2243626	OID42858	NUDT15	4.05287	5.54493e-05	0.00840374	0.198937	0.0490854	0.140726	0.0198038	cis
rs2251813	OID42858	NUDT15	4.05287	5.54493e-05	0.00840374	0.198937	0.0490854	0.140726	0.0198038	cis
rs7984795	OID42858	NUDT15	4.05287	5.54493e-05	0.00840374	0.198937	0.0490854	0.140726	0.0198038	cis
rs2248488	OID42858	NUDT15	4.05287	5.54493e-05	0.00840374	0.198937	0.0490854	0.140726	0.0198038	cis
rs8001315	OID42858	NUDT15	4.05287	5.54493e-05	0.00840374	0.198937	0.0490854	0.140726	0.0198038	cis
rs3085581	OID42858	NUDT15	4.05287	5.54493e-05	0.00840374	0.198937	0.0490854	0.140726	0.0198038	cis
rs2243461	OID42858	NUDT15	4.05287	5.54493e-05	0.00840374	0.198937	0.0490854	0.140726	0.0198038	cis
rs9901734	OID44751	LGALS9	4.05286	5.54515e-05	0.00840404	0.106582	0.0262979	0.140726	0.0198037	cis
rs72693852	OID42108	ALDH9A1	4.05284	5.54579e-05	0.00840481	0.345847	0.0853345	0.140725	0.0198034	cis
rs113509687	OID42108	ALDH9A1	4.05284	5.54579e-05	0.00840481	0.345847	0.0853345	0.140725	0.0198034	cis
rs79731937	OID42108	ALDH9A1	4.05284	5.54579e-05	0.00840481	0.345847	0.0853345	0.140725	0.0198034	cis
rs12092310	OID42108	ALDH9A1	4.05284	5.54579e-05	0.00840481	0.345847	0.0853345	0.140725	0.0198034	cis
rs41267562	OID42108	ALDH9A1	4.05284	5.54579e-05	0.00840481	0.345847	0.0853345	0.140725	0.0198034	cis
rs11551174	OID44337	TNFAIP6	-4.05279	5.54687e-05	0.00840642	-0.290647	0.0717152	-0.140723	0.019803	cis
rs112356720	OID43429	BTN3A2	4.05278	5.54698e-05	0.00840646	0.107573	0.026543	0.140723	0.0198029	cis
rs2092114	OID43429	BTN3A2	4.05278	5.54698e-05	0.00840646	0.107573	0.026543	0.140723	0.0198029	cis
rs9368501	OID43429	BTN3A2	4.05278	5.54698e-05	0.00840646	0.107573	0.026543	0.140723	0.0198029	cis
rs7004171	OID43477	CCN4	4.05278	5.54715e-05	0.00840668	0.112079	0.0276549	0.140723	0.0198029	cis
rs111243857	OID42553	HCG22	-4.05274	5.54791e-05	0.00840779	-0.778825	0.192172	-0.140722	0.0198026	cis
rs605813	OID42571	HPCAL4	-4.05274	5.54797e-05	0.00840786	-0.142898	0.0352597	-0.140721	0.0198025	cis
rs6922815	OID43429	BTN3A2	-4.05273	5.54827e-05	0.00840827	-0.103844	0.0256232	-0.140721	0.0198024	cis
rs3025369	OID45349	DBH	-4.05269	5.54925e-05	0.00840972	-0.692148	0.170787	-0.14072	0.019802	cis
rs171558	OID45208	PAM	4.05266	5.54975e-05	0.00841044	0.0704178	0.0173757	0.140719	0.0198018	cis
rs146718864	OID42448	FCGR2B	4.05266	5.54988e-05	0.0084106	0.698583	0.172376	0.140719	0.0198017	cis
rs112058931	OID42787	MUC20	4.05265	5.55002e-05	0.00841077	0.311746	0.0769239	0.140718	0.0198017	cis
rs78560767	OID44493	CCBE1	-4.05263	5.55063e-05	0.00841154	-0.131352	0.0324116	-0.140718	0.0198014	cis
rs9349804	OID43749	GFRAL	-4.05263	5.55065e-05	0.00841154	-0.131865	0.0325381	-0.140718	0.0198014	cis
rs4140574	OID43749	GFRAL	-4.05263	5.55065e-05	0.00841154	-0.131865	0.0325381	-0.140718	0.0198014	cis
rs1320996	OID43749	GFRAL	-4.05263	5.55065e-05	0.00841154	-0.131865	0.0325381	-0.140718	0.0198014	cis
rs9296832	OID43749	GFRAL	-4.05263	5.55065e-05	0.00841154	-0.131865	0.0325381	-0.140718	0.0198014	cis
rs12673691	OID43549	CNTNAP2	-4.05262	5.55087e-05	0.00841183	-0.102856	0.0253802	-0.140717	0.0198013	cis
rs7098295	OID43971	MGMT	4.0526	5.55126e-05	0.00841234	0.163414	0.0403233	0.140717	0.0198012	cis
rs7082319	OID43971	MGMT	4.0526	5.55126e-05	0.00841234	0.163414	0.0403233	0.140717	0.0198012	cis
rs17703998	OID44862	PON3	4.05255	5.5524e-05	0.00841403	0.0716363	0.0176768	0.140715	0.0198007	cis
rs6049967	OID44576	CST7	4.05254	5.55276e-05	0.0084145	0.206204	0.0508827	0.140714	0.0198006	cis
rs4815309	OID44576	CST7	4.05254	5.55276e-05	0.0084145	0.206204	0.0508827	0.140714	0.0198006	cis
rs11776803	OID43601	DECR1	4.05253	5.55295e-05	0.00841476	0.16673	0.0411422	0.140714	0.0198005	cis
rs75023837	OID43551	COL28A1	4.05252	5.55321e-05	0.00841511	0.561565	0.138572	0.140714	0.0198004	cis
rs7130120	OID44840	PDGFD	-4.05251	5.55333e-05	0.00841525	-0.240616	0.0593746	-0.140714	0.0198003	cis
rs10179914	OID45243	QPCT	-4.0525	5.55354e-05	0.00841554	-0.123537	0.0304842	-0.140713	0.0198002	cis
rs113376235	OID45097	CTRB1	4.0525	5.55368e-05	0.00841572	0.456609	0.112673	0.140713	0.0198002	cis
rs17206351	OID45249	SBSN	-4.05247	5.55417e-05	0.0084163	-0.239547	0.0591114	-0.140712	0.0198	cis
rs17206358	OID45249	SBSN	-4.05247	5.55417e-05	0.0084163	-0.239547	0.0591114	-0.140712	0.0198	cis
rs139633815	OID45249	SBSN	-4.05247	5.55417e-05	0.0084163	-0.239547	0.0591114	-0.140712	0.0198	cis
rs2069229	OID42946	PROCR	4.05247	5.55417e-05	0.0084163	0.209141	0.0516082	0.140712	0.0198	cis
rs542831	OID43917	LAYN	-4.05245	5.55469e-05	0.00841692	-0.124467	0.030714	-0.140712	0.0197998	cis
rs1859605	OID43551	COL28A1	-4.05245	5.5547e-05	0.00841692	-0.194118	0.0479015	-0.140712	0.0197998	cis
rs12669683	OID43551	COL28A1	-4.05245	5.5547e-05	0.00841692	-0.194118	0.0479015	-0.140712	0.0197998	cis
rs9791866	OID43551	COL28A1	-4.05245	5.5547e-05	0.00841692	-0.194118	0.0479015	-0.140712	0.0197998	cis
rs140194577	OID43551	COL28A1	-4.05245	5.5547e-05	0.00841692	-0.194118	0.0479015	-0.140712	0.0197998	cis
chr6_32805992_G_GC	OID43805	HLA-DRA	4.05245	5.55475e-05	0.00841695	0.274492	0.0677347	0.140712	0.0197997	cis
rs55854130	OID45160	IL7R	4.05243	5.55515e-05	0.00841749	0.180185	0.0444634	0.140711	0.0197996	cis
rs884695	OID45160	IL7R	4.05243	5.55515e-05	0.00841749	0.180185	0.0444634	0.140711	0.0197996	cis
rs3107730	OID42787	MUC20	-4.05242	5.55543e-05	0.00841787	-0.579221	0.142932	-0.140711	0.0197995	cis
rs35641144	OID40778	AKAP13	4.05239	5.55607e-05	0.00841876	0.371354	0.0916382	0.14071	0.0197992	cis
rs192598476	OID44863	PPCDC	-4.05239	5.55607e-05	0.00841876	-0.241033	0.0594791	-0.14071	0.0197992	cis
rs77876370	OID45475	LPA	4.05238	5.5564e-05	0.00841923	0.910559	0.224697	0.140709	0.0197991	cis
rs968900673	OID44389	VEGFA	4.05237	5.55656e-05	0.00841942	0.651765	0.160836	0.140709	0.019799	cis
rs2987321	OID44078	PCDH9	4.05237	5.55666e-05	0.00841954	0.0872655	0.0215344	0.140709	0.019799	cis
rs138326547	OID44512	CD33	4.05231	5.558e-05	0.00842154	0.405576	0.100085	0.140707	0.0197984	cis
rs62265070	OID43482	CD200R1	-4.05229	5.55845e-05	0.00842218	-0.0767838	0.0189482	-0.140706	0.0197982	cis
rs9267952	OID43805	HLA-DRA	-4.05228	5.55868e-05	0.00842249	-0.253652	0.0625948	-0.140706	0.0197981	cis
rs13436079	OID44837	PDCD6	4.05228	5.55874e-05	0.00842254	0.184576	0.0455486	0.140706	0.0197981	cis
rs79869125	OID41302	HOXD9	4.05224	5.55953e-05	0.00842371	0.9903	0.244383	0.140705	0.0197978	cis
rs522415	OID44847	PILRB	4.05224	5.55958e-05	0.00842375	0.135703	0.0334884	0.140704	0.0197978	cis
rs2242660	OID43805	HLA-DRA	4.05222	5.56019e-05	0.00842463	0.240772	0.0594174	0.140704	0.0197975	cis
rs199993983	OID44755	LILRA6	4.05221	5.56024e-05	0.00842466	0.278505	0.068729	0.140704	0.0197975	cis
rs2736428	OID43805	HLA-DRA	-4.05221	5.5604e-05	0.00842487	-0.240788	0.0594214	-0.140703	0.0197974	cis
rs187768391	OID42982	RAD23B	-4.05219	5.56078e-05	0.0084254	-0.353144	0.0871488	-0.140703	0.0197973	cis
rs7852845	OID44702	HMCN2	-4.05219	5.56085e-05	0.0084254	-0.166887	0.0411844	-0.140703	0.0197972	cis
rs7847121	OID44702	HMCN2	-4.05219	5.56085e-05	0.0084254	-0.166887	0.0411844	-0.140703	0.0197972	cis
rs12555056	OID44702	HMCN2	-4.05219	5.56085e-05	0.0084254	-0.166887	0.0411844	-0.140703	0.0197972	cis
rs6914386	OID42439	FAM120B	4.05218	5.56094e-05	0.0084255	0.155891	0.038471	0.140703	0.0197972	cis
rs1740120	OID45211	PCSK9	4.05217	5.56131e-05	0.00842598	0.146995	0.0362756	0.140702	0.019797	cis
rs2133555	OID45211	PCSK9	4.05217	5.56131e-05	0.00842598	0.146995	0.0362756	0.140702	0.019797	cis
rs12451001	OID41268	GSDMA	-4.05216	5.56145e-05	0.00842616	-0.432822	0.106813	-0.140702	0.019797	cis
rs610377	OID43840	IGSF3	4.05216	5.5615e-05	0.0084262	0.0853211	0.0210557	0.140702	0.019797	cis
rs235999	OID42623	IL34	-4.05213	5.56222e-05	0.00842721	-0.159411	0.0393401	-0.140701	0.0197967	cis
rs235996	OID42623	IL34	-4.05213	5.56222e-05	0.00842721	-0.159411	0.0393401	-0.140701	0.0197967	cis
rs4661493	OID43886	KAZN	-4.05212	5.56244e-05	0.00842747	-0.227626	0.0561746	-0.1407	0.0197966	cis
rs3889323	OID43886	KAZN	-4.05212	5.56244e-05	0.00842747	-0.227626	0.0561746	-0.1407	0.0197966	cis
rs2629458	OID44567	CRELD1	-4.05211	5.56265e-05	0.00842775	-0.0915899	0.022603	-0.1407	0.0197965	cis
rs16844383	OID45369	HGFAC	4.05211	5.56269e-05	0.00842777	0.104506	0.0257904	0.1407	0.0197965	cis
rs11911133	OID43834	IFNGR2	-4.05208	5.56325e-05	0.0084284	-0.181168	0.0447098	-0.140699	0.0197962	cis
rs17860241	OID43834	IFNGR2	-4.05208	5.56325e-05	0.0084284	-0.181168	0.0447098	-0.140699	0.0197962	cis
rs2250226	OID43834	IFNGR2	-4.05208	5.56325e-05	0.0084284	-0.181168	0.0447098	-0.140699	0.0197962	cis
rs2236758	OID43834	IFNGR2	4.05208	5.56325e-05	0.0084284	0.181168	0.0447098	0.140699	0.0197962	cis
rs9975538	OID43834	IFNGR2	4.05208	5.56325e-05	0.0084284	0.181168	0.0447098	0.140699	0.0197962	cis
rs11701402	OID43834	IFNGR2	4.05208	5.56325e-05	0.0084284	0.181168	0.0447098	0.140699	0.0197962	cis
rs5030958	OID43429	BTN3A2	-4.05207	5.56363e-05	0.00842892	-0.129784	0.032029	-0.140699	0.0197961	cis
rs74664616	OID45127	FGFBP2	-4.05206	5.56378e-05	0.00842912	-0.302751	0.0747154	-0.140698	0.019796	cis
rs34783758	OID44708	ICAM5	-4.05204	5.56441e-05	0.00843004	-0.0962292	0.0237484	-0.140697	0.0197958	cis
rs142156766	OID45299	ABO	-4.052	5.56526e-05	0.00843129	-1.12229	0.276972	-0.140696	0.0197954	cis
rs4804635	OID45022	ACP5	4.05199	5.56555e-05	0.00843169	0.212196	0.0523685	0.140696	0.0197953	cis
rs6845496	OID40297	HSPA4L	-4.05195	5.56638e-05	0.00843287	-1.37153	0.338485	-0.140695	0.019795	cis
rs541104189	OID40297	HSPA4L	-4.05195	5.56638e-05	0.00843287	-1.37153	0.338485	-0.140695	0.019795	cis
rs2820299	OID43927	LMOD1	4.05194	5.5666e-05	0.00843316	0.200428	0.0494646	0.140694	0.0197949	cis
rs12528298	OID43511	CDSN	-4.05194	5.56671e-05	0.00843329	-0.193785	0.0478253	-0.140694	0.0197948	cis
rs73059380	OID43535	CLEC4C	-4.05192	5.56711e-05	0.00843386	-0.277942	0.068595	-0.140693	0.0197947	cis
rs7289384	OID45417	TCN2	4.0519	5.56745e-05	0.00843426	0.140695	0.0347232	0.140693	0.0197945	cis
rs11089442	OID45417	TCN2	4.0519	5.56745e-05	0.00843426	0.140695	0.0347232	0.140693	0.0197945	cis
rs12169094	OID45417	TCN2	4.0519	5.56745e-05	0.00843426	0.140695	0.0347232	0.140693	0.0197945	cis
rs7957207	OID45142	HPD	-4.05187	5.56836e-05	0.00843556	-0.256881	0.0633982	-0.140692	0.0197942	cis
rs7961103	OID45142	HPD	-4.05187	5.56836e-05	0.00843556	-0.256881	0.0633982	-0.140692	0.0197942	cis
rs28916321	OID43551	COL28A1	4.05184	5.56887e-05	0.00843629	0.354846	0.0875765	0.140691	0.0197939	cis
rs116940398	OID44475	BICD2	-4.05183	5.56913e-05	0.00843665	-0.440848	0.108802	-0.140691	0.0197938	cis
rs11008131	OID42722	LYZL2	4.05177	5.57051e-05	0.00843867	0.0981758	0.0242303	0.140689	0.0197933	cis
rs4749570	OID42722	LYZL2	4.05177	5.57051e-05	0.00843867	0.0981758	0.0242303	0.140689	0.0197933	cis
rs74705037	OID44734	KLK8	-4.05177	5.57063e-05	0.00843881	-0.373155	0.0920968	-0.140688	0.0197932	cis
rs1429946860	OID44430	ZP3	-4.05176	5.57072e-05	0.00843891	-2.5975	0.64108	-0.140688	0.0197932	cis
rs626713	OID45299	ABO	-4.05173	5.57145e-05	0.00843998	-0.340409	0.0840157	-0.140687	0.0197929	cis
rs72840080	OID43449	CAPG	4.05173	5.57162e-05	0.00844019	0.444235	0.109641	0.140687	0.0197928	cis
rs897879	OID43902	KLRK1	4.05172	5.5717e-05	0.00844027	0.127019	0.0313494	0.140687	0.0197928	cis
rs9442364	OID44452	AGRN	-4.05169	5.57256e-05	0.00844154	-0.0938505	0.0231633	-0.140686	0.0197924	cis
rs11737539	OID44482	BST1	-4.05168	5.57272e-05	0.00844171	-0.110259	0.0272132	-0.140685	0.0197924	cis
rs17469704	OID44482	BST1	-4.05168	5.57272e-05	0.00844171	-0.110259	0.0272132	-0.140685	0.0197924	cis
rs128594	OID45195	NCAM2	-4.05167	5.57294e-05	0.00844197	-0.0792293	0.0195547	-0.140685	0.0197923	cis
rs128595	OID45195	NCAM2	-4.05167	5.57294e-05	0.00844197	-0.0792293	0.0195547	-0.140685	0.0197923	cis
rs1044973	OID43449	CAPG	-4.05163	5.57381e-05	0.00844325	-0.170316	0.0420363	-0.140684	0.0197919	cis
rs61872371	OID41923	TECTB	-4.05159	5.57473e-05	0.00844461	-0.822407	0.202984	-0.140682	0.0197915	cis
rs7632962	OID45420	TFRC	4.05157	5.57526e-05	0.00844538	0.0695009	0.0171541	0.140682	0.0197913	cis
rs142331340	OID45302	AGT	-4.05156	5.57556e-05	0.00844579	-0.811396	0.200268	-0.140681	0.0197912	cis
rs11776591	OID45364	GGH	4.05152	5.57633e-05	0.00844692	0.103073	0.0254405	0.14068	0.0197909	cis
rs190912598	OID43586	CXCL8	-4.05147	5.57771e-05	0.00844893	-0.418394	0.10327	-0.140678	0.0197903	cis
rs563130871	OID43586	CXCL8	-4.05147	5.57771e-05	0.00844893	-0.418394	0.10327	-0.140678	0.0197903	cis
rs6892757	OID44837	PDCD6	4.05145	5.57817e-05	0.00844958	0.20554	0.0507324	0.140677	0.0197901	cis
rs6144467	OID44552	CNTN5	4.05144	5.57831e-05	0.00844961	0.121482	0.029985	0.140677	0.0197901	cis
rs2169380	OID44552	CNTN5	4.05144	5.57831e-05	0.00844961	0.121482	0.029985	0.140677	0.0197901	cis
chr11_99209168_G_GA	OID44552	CNTN5	4.05144	5.57831e-05	0.00844961	0.121482	0.029985	0.140677	0.0197901	cis
rs61893088	OID44552	CNTN5	4.05144	5.57831e-05	0.00844961	0.121482	0.029985	0.140677	0.0197901	cis
rs9705080	OID44552	CNTN5	4.05144	5.57831e-05	0.00844961	0.121482	0.029985	0.140677	0.0197901	cis
rs2247082	OID45259	SIRPA	4.05141	5.57909e-05	0.00845075	0.107548	0.0265459	0.140676	0.0197897	cis
rs544049318	OID44698	HBZ	4.05139	5.57951e-05	0.00845131	1.09311	0.269811	0.140675	0.0197896	cis
rs140984998	OID44698	HBZ	4.05139	5.57951e-05	0.00845131	1.09311	0.269811	0.140675	0.0197896	cis
rs373054071	OID40945	CCDC170	-4.05138	5.57964e-05	0.00845147	-0.285896	0.0705674	-0.140675	0.0197895	cis
rs2248014	OID44770	MATN2	-4.05137	5.57985e-05	0.00845176	-0.0757492	0.0186972	-0.140675	0.0197894	cis
rs17205153	OID44374	UBXN2B	4.05137	5.57991e-05	0.00845181	0.343561	0.0848011	0.140675	0.0197894	cis
rs56965727	OID42719	LYPD8	-4.05137	5.57996e-05	0.00845183	-0.388643	0.0959288	-0.140675	0.0197894	cis
chr1_1341550_GCA_G	OID44402	VWA1	-4.05133	5.58085e-05	0.00845312	-0.145208	0.0358421	-0.140673	0.019789	cis
rs3889966	OID44402	VWA1	-4.05133	5.58085e-05	0.00845312	-0.145208	0.0358421	-0.140673	0.019789	cis
rs13418257	OID42877	PAIP2B	4.05133	5.58094e-05	0.00845321	0.121479	0.029985	0.140673	0.019789	cis
rs12986275	OID45258	SIGLEC5	4.05132	5.58118e-05	0.00845354	0.578683	0.142838	0.140673	0.0197889	cis
rs9624434	OID43784	GSTT2B	-4.0513	5.58162e-05	0.00845409	-0.485435	0.119822	-0.140672	0.0197887	cis
rs6004109	OID43784	GSTT2B	-4.0513	5.58162e-05	0.00845409	-0.485435	0.119822	-0.140672	0.0197887	cis
rs12165595	OID43784	GSTT2B	-4.0513	5.58162e-05	0.00845409	-0.485435	0.119822	-0.140672	0.0197887	cis
rs12979764	OID43514	CEACAM21	4.05128	5.58199e-05	0.00845457	0.220434	0.054411	0.140672	0.0197886	cis
rs12980248	OID43514	CEACAM21	4.05128	5.58199e-05	0.00845457	0.220434	0.054411	0.140672	0.0197886	cis
rs4815295	OID43678	ENTPD6	4.05128	5.5821e-05	0.0084547	0.105264	0.0259829	0.140672	0.0197885	cis
rs35145683	OID45258	SIGLEC5	-4.05126	5.58257e-05	0.00845533	-0.408758	0.100897	-0.140671	0.0197883	cis
rs2167416	OID45258	SIGLEC5	-4.05126	5.58257e-05	0.00845533	-0.408758	0.100897	-0.140671	0.0197883	cis
rs117363307	OID43552	COL2A1	4.05125	5.58273e-05	0.00845554	0.342602	0.0845671	0.140671	0.0197883	cis
rs28489284	OID44594	DCBLD2	4.05122	5.58346e-05	0.00845661	0.189059	0.0466672	0.14067	0.019788	cis
rs3892666	OID44782	MIA	-4.05121	5.58372e-05	0.00845662	-0.1606	0.0396425	-0.140669	0.0197879	cis
rs7252501	OID44782	MIA	-4.05121	5.58372e-05	0.00845662	-0.1606	0.0396425	-0.140669	0.0197879	cis
rs4358050	OID44782	MIA	-4.05121	5.58372e-05	0.00845662	-0.1606	0.0396425	-0.140669	0.0197879	cis
rs112531545	OID44782	MIA	-4.05121	5.58372e-05	0.00845662	-0.1606	0.0396425	-0.140669	0.0197879	cis
rs4803404	OID44782	MIA	-4.05121	5.58372e-05	0.00845662	-0.1606	0.0396425	-0.140669	0.0197879	cis
rs4001940	OID44782	MIA	-4.05121	5.58372e-05	0.00845662	-0.1606	0.0396425	-0.140669	0.0197879	cis
rs10406801	OID44782	MIA	-4.05121	5.58372e-05	0.00845662	-0.1606	0.0396425	-0.140669	0.0197879	cis
rs73555393	OID44782	MIA	-4.05121	5.58372e-05	0.00845662	-0.1606	0.0396425	-0.140669	0.0197879	cis
rs11668711	OID44782	MIA	-4.05121	5.58372e-05	0.00845662	-0.1606	0.0396425	-0.140669	0.0197879	cis
rs11671237	OID44782	MIA	-4.05121	5.58372e-05	0.00845662	-0.1606	0.0396425	-0.140669	0.0197879	cis
rs574124632	OID45105	DEFB1	-4.05119	5.58411e-05	0.00845718	-0.400557	0.0988739	-0.140669	0.0197877	cis
rs77432708	OID43846	IL17RB	4.05119	5.58424e-05	0.00845734	0.298389	0.0736548	0.140669	0.0197876	cis
rs1939023	OID43980	MMP12	4.05115	5.58499e-05	0.0084582	0.18149	0.0447995	0.140667	0.0197873	cis
rs11826175	OID43980	MMP12	4.05115	5.58499e-05	0.0084582	0.18149	0.0447995	0.140667	0.0197873	cis
rs11825012	OID43980	MMP12	4.05115	5.58499e-05	0.0084582	0.18149	0.0447995	0.140667	0.0197873	cis
rs7124515	OID43980	MMP12	4.05115	5.58499e-05	0.0084582	0.18149	0.0447995	0.140667	0.0197873	cis
rs4537724	OID43980	MMP12	4.05115	5.58499e-05	0.0084582	0.18149	0.0447995	0.140667	0.0197873	cis
rs7952516	OID43980	MMP12	4.05115	5.58499e-05	0.0084582	0.18149	0.0447995	0.140667	0.0197873	cis
rs1938895	OID43980	MMP12	4.05115	5.58499e-05	0.0084582	0.18149	0.0447995	0.140667	0.0197873	cis
rs542938579	OID44430	ZP3	4.05111	5.58603e-05	0.00845832	2.28309	0.563571	0.140666	0.0197869	cis
rs2765023	OID44402	VWA1	-4.0511	5.5863e-05	0.00845832	-0.145165	0.0358335	-0.140666	0.0197868	cis
rs35742679	OID44402	VWA1	-4.0511	5.5863e-05	0.00845832	-0.145165	0.0358335	-0.140666	0.0197868	cis
rs879530451	OID44402	VWA1	-4.0511	5.5863e-05	0.00845832	-0.145165	0.0358335	-0.140666	0.0197868	cis
rs752037914	OID44402	VWA1	-4.0511	5.5863e-05	0.00845832	-0.145165	0.0358335	-0.140666	0.0197868	cis
rs34639471	OID44402	VWA1	-4.0511	5.5863e-05	0.00845832	-0.145165	0.0358335	-0.140666	0.0197868	cis
rs2313198	OID44402	VWA1	-4.0511	5.5863e-05	0.00845832	-0.145165	0.0358335	-0.140666	0.0197868	cis
rs34522599	OID44402	VWA1	-4.0511	5.5863e-05	0.00845832	-0.145165	0.0358335	-0.140666	0.0197868	cis
rs35955667	OID44402	VWA1	-4.0511	5.5863e-05	0.00845832	-0.145165	0.0358335	-0.140666	0.0197868	cis
rs35642451	OID44402	VWA1	-4.0511	5.5863e-05	0.00845832	-0.145165	0.0358335	-0.140666	0.0197868	cis
rs28890279	OID44402	VWA1	-4.0511	5.5863e-05	0.00845832	-0.145165	0.0358335	-0.140666	0.0197868	cis
rs28503348	OID44402	VWA1	-4.0511	5.5863e-05	0.00845832	-0.145165	0.0358335	-0.140666	0.0197868	cis
rs71628956	OID44402	VWA1	-4.0511	5.5863e-05	0.00845832	-0.145165	0.0358335	-0.140666	0.0197868	cis
rs76662808	OID44402	VWA1	-4.0511	5.5863e-05	0.00845832	-0.145165	0.0358335	-0.140666	0.0197868	cis
rs70949578	OID44402	VWA1	-4.0511	5.5863e-05	0.00845832	-0.145165	0.0358335	-0.140666	0.0197868	cis
rs70949579	OID44402	VWA1	-4.0511	5.5863e-05	0.00845832	-0.145165	0.0358335	-0.140666	0.0197868	cis
rs111161690	OID44402	VWA1	-4.0511	5.5863e-05	0.00845832	-0.145165	0.0358335	-0.140666	0.0197868	cis
rs72896260	OID44402	VWA1	-4.0511	5.5863e-05	0.00845832	-0.145165	0.0358335	-0.140666	0.0197868	cis
rs146862390	OID44402	VWA1	-4.0511	5.5863e-05	0.00845832	-0.145165	0.0358335	-0.140666	0.0197868	cis
rs756867048	OID44402	VWA1	-4.0511	5.5863e-05	0.00845832	-0.145165	0.0358335	-0.140666	0.0197868	cis
rs78389809	OID44402	VWA1	-4.0511	5.5863e-05	0.00845832	-0.145165	0.0358335	-0.140666	0.0197868	cis
rs78275249	OID44402	VWA1	-4.0511	5.5863e-05	0.00845832	-0.145165	0.0358335	-0.140666	0.0197868	cis
rs72896264	OID44402	VWA1	-4.0511	5.5863e-05	0.00845832	-0.145165	0.0358335	-0.140666	0.0197868	cis
rs879767661	OID44402	VWA1	-4.0511	5.5863e-05	0.00845832	-0.145165	0.0358335	-0.140666	0.0197868	cis
rs745549964	OID44402	VWA1	-4.0511	5.5863e-05	0.00845832	-0.145165	0.0358335	-0.140666	0.0197868	cis
rs77428272	OID44402	VWA1	-4.0511	5.5863e-05	0.00845832	-0.145165	0.0358335	-0.140666	0.0197868	cis
rs201555063	OID44402	VWA1	-4.0511	5.5863e-05	0.00845832	-0.145165	0.0358335	-0.140666	0.0197868	cis
rs34316807	OID44402	VWA1	-4.0511	5.5863e-05	0.00845832	-0.145165	0.0358335	-0.140666	0.0197868	cis
rs35125219	OID44402	VWA1	-4.0511	5.5863e-05	0.00845832	-0.145165	0.0358335	-0.140666	0.0197868	cis
rs35027148	OID44402	VWA1	-4.0511	5.5863e-05	0.00845832	-0.145165	0.0358335	-0.140666	0.0197868	cis
rs75064234	OID44402	VWA1	-4.0511	5.5863e-05	0.00845832	-0.145165	0.0358335	-0.140666	0.0197868	cis
rs77752170	OID44402	VWA1	-4.0511	5.5863e-05	0.00845832	-0.145165	0.0358335	-0.140666	0.0197868	cis
rs35045511	OID44402	VWA1	-4.0511	5.5863e-05	0.00845832	-0.145165	0.0358335	-0.140666	0.0197868	cis
rs35716478	OID44402	VWA1	-4.0511	5.5863e-05	0.00845832	-0.145165	0.0358335	-0.140666	0.0197868	cis
rs36066545	OID44402	VWA1	-4.0511	5.5863e-05	0.00845832	-0.145165	0.0358335	-0.140666	0.0197868	cis
rs35710126	OID44402	VWA1	-4.0511	5.5863e-05	0.00845832	-0.145165	0.0358335	-0.140666	0.0197868	cis
rs34487973	OID44402	VWA1	-4.0511	5.5863e-05	0.00845832	-0.145165	0.0358335	-0.140666	0.0197868	cis
rs150231511	OID44402	VWA1	-4.0511	5.5863e-05	0.00845832	-0.145165	0.0358335	-0.140666	0.0197868	cis
rs35435148	OID44402	VWA1	-4.0511	5.5863e-05	0.00845832	-0.145165	0.0358335	-0.140666	0.0197868	cis
rs34974211	OID44402	VWA1	-4.0511	5.5863e-05	0.00845832	-0.145165	0.0358335	-0.140666	0.0197868	cis
rs4498744	OID44402	VWA1	-4.0511	5.5863e-05	0.00845832	-0.145165	0.0358335	-0.140666	0.0197868	cis
rs34561762	OID44402	VWA1	-4.0511	5.5863e-05	0.00845832	-0.145165	0.0358335	-0.140666	0.0197868	cis
rs34883051	OID44402	VWA1	-4.0511	5.5863e-05	0.00845832	-0.145165	0.0358335	-0.140666	0.0197868	cis
rs34953014	OID44402	VWA1	-4.0511	5.5863e-05	0.00845832	-0.145165	0.0358335	-0.140666	0.0197868	cis
rs34828044	OID44402	VWA1	-4.0511	5.5863e-05	0.00845832	-0.145165	0.0358335	-0.140666	0.0197868	cis
rs34372380	OID44402	VWA1	-4.0511	5.5863e-05	0.00845832	-0.145165	0.0358335	-0.140666	0.0197868	cis
rs111421264	OID44402	VWA1	-4.0511	5.5863e-05	0.00845832	-0.145165	0.0358335	-0.140666	0.0197868	cis
rs113429154	OID44402	VWA1	-4.0511	5.5863e-05	0.00845832	-0.145165	0.0358335	-0.140666	0.0197868	cis
rs35194784	OID44402	VWA1	-4.0511	5.5863e-05	0.00845832	-0.145165	0.0358335	-0.140666	0.0197868	cis
rs114201752	OID43434	C1QL2	4.05109	5.58639e-05	0.00845841	0.21135	0.052171	0.140665	0.0197868	cis
rs4821589	OID44109	POLR2F	-4.05107	5.58691e-05	0.00845916	-0.398765	0.0984343	-0.140665	0.0197865	cis
rs142267457	OID44467	APOBR	-4.05107	5.58698e-05	0.00845924	-0.294034	0.0725817	-0.140665	0.0197865	cis
rs10423929	OID43821	HSD17B14	4.05102	5.58819e-05	0.008461	0.250664	0.0618768	0.140663	0.019786	cis
rs11350655	OID44552	CNTN5	4.05101	5.5883e-05	0.008461	0.121377	0.0299621	0.140663	0.019786	cis
rs4754594	OID44552	CNTN5	4.05101	5.5883e-05	0.008461	0.121377	0.0299621	0.140663	0.019786	cis
rs12420635	OID44552	CNTN5	4.05101	5.5883e-05	0.008461	0.121377	0.0299621	0.140663	0.019786	cis
rs4754595	OID44552	CNTN5	4.05101	5.5883e-05	0.008461	0.121377	0.0299621	0.140663	0.019786	cis
rs61893089	OID44552	CNTN5	4.05101	5.5883e-05	0.008461	0.121377	0.0299621	0.140663	0.019786	cis
rs11235	OID45378	ITIH3	4.05098	5.58905e-05	0.00846207	0.124288	0.0306809	0.140662	0.0197857	cis
rs9879090	OID45378	ITIH3	-4.05098	5.58905e-05	0.00846207	-0.124288	0.0306809	-0.140662	0.0197857	cis
rs141973643	OID44169	RBKS	4.05097	5.58927e-05	0.00846236	0.398074	0.0982663	0.140661	0.0197856	cis
rs150293639	OID43564	CRISP2	4.05096	5.58963e-05	0.00846286	0.274789	0.0678332	0.140661	0.0197854	cis
chr4_25162152_T_TAC	OID45413	SOD3	4.05095	5.58982e-05	0.00846297	0.132925	0.0328133	0.14066	0.0197854	cis
rs67839486	OID45413	SOD3	4.05095	5.58982e-05	0.00846297	0.132925	0.0328133	0.14066	0.0197854	cis
rs10517061	OID45413	SOD3	4.05095	5.58982e-05	0.00846297	0.132925	0.0328133	0.14066	0.0197854	cis
rs11726777	OID45413	SOD3	4.05095	5.58982e-05	0.00846297	0.132925	0.0328133	0.14066	0.0197854	cis
rs11735095	OID45413	SOD3	4.05095	5.58982e-05	0.00846297	0.132925	0.0328133	0.14066	0.0197854	cis
rs7629057	OID43506	CDCP1	4.05093	5.59028e-05	0.00846362	0.130552	0.0322277	0.14066	0.0197852	cis
rs921635	OID44330	TMEM132A	-4.0509	5.59105e-05	0.00846414	-0.320581	0.0791383	-0.140659	0.0197849	cis
rs3018727	OID44330	TMEM132A	-4.0509	5.59105e-05	0.00846414	-0.320581	0.0791383	-0.140659	0.0197849	cis
rs2277285	OID44330	TMEM132A	-4.0509	5.59105e-05	0.00846414	-0.320581	0.0791383	-0.140659	0.0197849	cis
chr11_61429988_GC_G	OID44330	TMEM132A	-4.0509	5.59105e-05	0.00846414	-0.320581	0.0791383	-0.140659	0.0197849	cis
rs3018726	OID44330	TMEM132A	-4.0509	5.59105e-05	0.00846414	-0.320581	0.0791383	-0.140659	0.0197849	cis
rs2860196	OID44330	TMEM132A	-4.0509	5.59105e-05	0.00846414	-0.320581	0.0791383	-0.140659	0.0197849	cis
rs2943806	OID44330	TMEM132A	-4.0509	5.59105e-05	0.00846414	-0.320581	0.0791383	-0.140659	0.0197849	cis
rs896831	OID44330	TMEM132A	-4.0509	5.59105e-05	0.00846414	-0.320581	0.0791383	-0.140659	0.0197849	cis
rs896832	OID44330	TMEM132A	-4.0509	5.59105e-05	0.00846414	-0.320581	0.0791383	-0.140659	0.0197849	cis
rs7934229	OID44330	TMEM132A	-4.0509	5.59105e-05	0.00846414	-0.320581	0.0791383	-0.140659	0.0197849	cis
rs17702	OID44330	TMEM132A	-4.0509	5.59105e-05	0.00846414	-0.320581	0.0791383	-0.140659	0.0197849	cis
rs2924435	OID44330	TMEM132A	-4.0509	5.59105e-05	0.00846414	-0.320581	0.0791383	-0.140659	0.0197849	cis
rs6591655	OID44330	TMEM132A	-4.0509	5.59105e-05	0.00846414	-0.320581	0.0791383	-0.140659	0.0197849	cis
rs2924443	OID44330	TMEM132A	-4.0509	5.59105e-05	0.00846414	-0.320581	0.0791383	-0.140659	0.0197849	cis
rs10548537	OID44330	TMEM132A	-4.0509	5.59105e-05	0.00846414	-0.320581	0.0791383	-0.140659	0.0197849	cis
rs896829	OID44330	TMEM132A	-4.0509	5.59105e-05	0.00846414	-0.320581	0.0791383	-0.140659	0.0197849	cis
rs730338	OID44330	TMEM132A	-4.0509	5.59105e-05	0.00846414	-0.320581	0.0791383	-0.140659	0.0197849	cis
rs334785	OID43855	IL5RA	4.05088	5.59138e-05	0.0084646	0.211359	0.0521759	0.140658	0.0197847	cis
rs11225198	OID43980	MMP12	4.05087	5.59154e-05	0.0084648	0.232123	0.057302	0.140658	0.0197847	cis
rs11771677	OID45404	RARRES2	-4.05086	5.59186e-05	0.00846522	-0.110836	0.0273611	-0.140657	0.0197845	cis
rs11771693	OID45404	RARRES2	-4.05086	5.59186e-05	0.00846522	-0.110836	0.0273611	-0.140657	0.0197845	cis
rs11701204	OID43834	IFNGR2	4.05086	5.59194e-05	0.0084653	0.180266	0.0445007	0.140657	0.0197845	cis
rs146534211	OID43535	CLEC4C	-4.05082	5.59292e-05	0.00846675	-0.462123	0.114081	-0.140656	0.0197841	cis
rs6719296	OID45158	IL1RL1	4.05081	5.59311e-05	0.00846689	0.118942	0.0293624	0.140656	0.019784	cis
rs1523200	OID45158	IL1RL1	4.05081	5.59311e-05	0.00846689	0.118942	0.0293624	0.140656	0.019784	cis
rs10203707	OID45158	IL1RL1	4.05081	5.59311e-05	0.00846689	0.118942	0.0293624	0.140656	0.019784	cis
rs9415044	OID45239	PSAP	4.05081	5.59312e-05	0.00846689	0.0835981	0.0206374	0.140656	0.019784	cis
rs545399398	OID43630	DPEP1	4.05077	5.59401e-05	0.00846821	0.431411	0.106501	0.140654	0.0197836	cis
rs9596710	OID44825	OLFM4	-4.05074	5.59469e-05	0.00846919	-0.380384	0.0939048	-0.140653	0.0197834	cis
rs12309873	OID42762	MMAB	4.05069	5.59587e-05	0.00847094	0.329439	0.0813291	0.140652	0.0197829	cis
rs41284057	OID44774	MELTF	-4.05067	5.59628e-05	0.00847152	-0.125257	0.0309225	-0.140651	0.0197827	cis
rs140765484	OID45078	CNTN1	4.05063	5.59727e-05	0.00847299	0.200348	0.0494609	0.14065	0.0197823	cis
rs9535009	OID42858	NUDT15	4.05054	5.59942e-05	0.00847616	0.2002	0.0494256	0.140646	0.0197814	cis
rs12871662	OID42858	NUDT15	4.05054	5.59942e-05	0.00847616	0.2002	0.0494256	0.140646	0.0197814	cis
rs1130371	OID43473	CCL3	-4.05054	5.59946e-05	0.00847619	-0.170171	0.0420119	-0.140646	0.0197814	cis
rs9917454	OID41437	LZTS3	4.05053	5.59973e-05	0.00847651	0.300378	0.0741578	0.140646	0.0197813	cis
chr20_2638548_CAGA_C	OID41437	LZTS3	4.05053	5.59973e-05	0.00847651	0.300378	0.0741578	0.140646	0.0197813	cis
rs72976849	OID45246	RELT	-4.0505	5.60034e-05	0.00847737	-0.112432	0.0277577	-0.140645	0.0197811	cis
rs72976884	OID45246	RELT	-4.0505	5.60034e-05	0.00847737	-0.112432	0.0277577	-0.140645	0.0197811	cis
rs67258919	OID45455	CFHR4	-4.0505	5.60038e-05	0.00847739	-0.179876	0.0444084	-0.140645	0.019781	cis
rs140942602	OID44512	CD33	4.05048	5.6007e-05	0.00847783	0.558815	0.137963	0.140645	0.0197809	cis
rs17740186	OID44776	MEP1B	-4.05047	5.601e-05	0.00847806	-0.380761	0.0940042	-0.140644	0.0197808	cis
rs17667691	OID44776	MEP1B	-4.05047	5.601e-05	0.00847806	-0.380761	0.0940042	-0.140644	0.0197808	cis
rs470008	OID44982	TIMP3	4.05047	5.60102e-05	0.00847806	0.347651	0.0858299	0.140644	0.0197808	cis
rs133957	OID44982	TIMP3	4.05047	5.60102e-05	0.00847806	0.347651	0.0858299	0.140644	0.0197808	cis
rs470011	OID44982	TIMP3	4.05047	5.60102e-05	0.00847806	0.347651	0.0858299	0.140644	0.0197808	cis
rs133962	OID44982	TIMP3	4.05047	5.60102e-05	0.00847806	0.347651	0.0858299	0.140644	0.0197808	cis
rs133963	OID44982	TIMP3	4.05047	5.60102e-05	0.00847806	0.347651	0.0858299	0.140644	0.0197808	cis
rs6479422	OID45207	OGN	-4.05043	5.60189e-05	0.00847846	-0.253548	0.0625977	-0.140643	0.0197804	cis
rs12342019	OID45207	OGN	-4.05043	5.60189e-05	0.00847846	-0.253548	0.0625977	-0.140643	0.0197804	cis
rs11792019	OID45207	OGN	-4.05043	5.60189e-05	0.00847846	-0.253548	0.0625977	-0.140643	0.0197804	cis
rs12336415	OID45207	OGN	-4.05043	5.60189e-05	0.00847846	-0.253548	0.0625977	-0.140643	0.0197804	cis
rs1535755	OID45207	OGN	-4.05043	5.60189e-05	0.00847846	-0.253548	0.0625977	-0.140643	0.0197804	cis
rs1535756	OID45207	OGN	-4.05043	5.60189e-05	0.00847846	-0.253548	0.0625977	-0.140643	0.0197804	cis
rs7873397	OID45207	OGN	-4.05043	5.60189e-05	0.00847846	-0.253548	0.0625977	-0.140643	0.0197804	cis
rs10761160	OID45207	OGN	-4.05043	5.60189e-05	0.00847846	-0.253548	0.0625977	-0.140643	0.0197804	cis
rs7850528	OID45207	OGN	-4.05043	5.60189e-05	0.00847846	-0.253548	0.0625977	-0.140643	0.0197804	cis
rs141842256	OID45207	OGN	-4.05043	5.60189e-05	0.00847846	-0.253548	0.0625977	-0.140643	0.0197804	cis
rs10992342	OID45207	OGN	-4.05043	5.60189e-05	0.00847846	-0.253548	0.0625977	-0.140643	0.0197804	cis
rs531037971	OID45207	OGN	-4.05043	5.60189e-05	0.00847846	-0.253548	0.0625977	-0.140643	0.0197804	cis
rs7033979	OID45207	OGN	-4.05043	5.60189e-05	0.00847846	-0.253548	0.0625977	-0.140643	0.0197804	cis
rs13301537	OID45207	OGN	-4.05043	5.60189e-05	0.00847846	-0.253548	0.0625977	-0.140643	0.0197804	cis
rs10992349	OID45207	OGN	-4.05043	5.60189e-05	0.00847846	-0.253548	0.0625977	-0.140643	0.0197804	cis
rs12341093	OID45207	OGN	-4.05043	5.60189e-05	0.00847846	-0.253548	0.0625977	-0.140643	0.0197804	cis
rs12336884	OID45207	OGN	-4.05043	5.60189e-05	0.00847846	-0.253548	0.0625977	-0.140643	0.0197804	cis
rs7868013	OID45207	OGN	-4.05043	5.60189e-05	0.00847846	-0.253548	0.0625977	-0.140643	0.0197804	cis
rs11794346	OID45207	OGN	-4.05043	5.60189e-05	0.00847846	-0.253548	0.0625977	-0.140643	0.0197804	cis
rs1980848	OID45207	OGN	-4.05043	5.60189e-05	0.00847846	-0.253548	0.0625977	-0.140643	0.0197804	cis
rs12341817	OID45207	OGN	-4.05043	5.60189e-05	0.00847846	-0.253548	0.0625977	-0.140643	0.0197804	cis
rs10820980	OID45207	OGN	-4.05043	5.60189e-05	0.00847846	-0.253548	0.0625977	-0.140643	0.0197804	cis
rs11788523	OID45207	OGN	-4.05043	5.60189e-05	0.00847846	-0.253548	0.0625977	-0.140643	0.0197804	cis
rs4743873	OID45207	OGN	-4.05043	5.60189e-05	0.00847846	-0.253548	0.0625977	-0.140643	0.0197804	cis
rs426555	OID44805	NECTIN2	4.05041	5.6025e-05	0.00847933	0.0889133	0.0219517	0.140642	0.0197802	cis
rs11751110	OID44757	LRP11	4.05039	5.60282e-05	0.00847978	0.10632	0.0262494	0.140642	0.01978	cis
rs10026499	OID43266	UGDH	4.05037	5.60328e-05	0.00848044	0.307389	0.0758914	0.140641	0.0197799	cis
rs114646469	OID43920	LEFTY2	4.05037	5.60337e-05	0.00848054	0.327083	0.0807539	0.140641	0.0197798	cis
rs9872353	OID43525	CHCHD6	4.05037	5.60347e-05	0.00848065	0.0962834	0.0237715	0.140641	0.0197798	cis
rs148076504	OID45195	NCAM2	-4.05036	5.60364e-05	0.00848076	-0.328749	0.0811653	-0.14064	0.0197797	cis
rs529583745	OID45195	NCAM2	-4.05036	5.60364e-05	0.00848076	-0.328749	0.0811653	-0.14064	0.0197797	cis
rs546833143	OID45195	NCAM2	-4.05036	5.60364e-05	0.00848076	-0.328749	0.0811653	-0.14064	0.0197797	cis
rs117589989	OID45195	NCAM2	-4.05036	5.60364e-05	0.00848076	-0.328749	0.0811653	-0.14064	0.0197797	cis
rs17427894	OID43747	GFRA2	4.05034	5.60415e-05	0.00848147	0.0705412	0.0174161	0.14064	0.0197795	cis
rs1285145698	OID45186	MIF	4.05033	5.60421e-05	0.00848147	0.121349	0.0299603	0.14064	0.0197795	cis
rs537975765	OID45186	MIF	4.05033	5.60421e-05	0.00848147	0.121349	0.0299603	0.14064	0.0197795	cis
rs201022843	OID45186	MIF	4.05033	5.60421e-05	0.00848147	0.121349	0.0299603	0.14064	0.0197795	cis
rs1264377	OID43511	CDSN	-4.05029	5.60526e-05	0.00848302	-0.15891	0.0392341	-0.140638	0.0197791	cis
rs79228684	OID44575	CST1	-4.05027	5.60562e-05	0.00848319	-0.297384	0.0734232	-0.140637	0.0197789	cis
rs150861730	OID45249	SBSN	-4.05027	5.60565e-05	0.00848319	-0.237205	0.0585652	-0.140637	0.0197789	cis
rs145046900	OID45249	SBSN	-4.05027	5.60565e-05	0.00848319	-0.237205	0.0585652	-0.140637	0.0197789	cis
rs118141032	OID45249	SBSN	-4.05027	5.60565e-05	0.00848319	-0.237205	0.0585652	-0.140637	0.0197789	cis
rs117310339	OID45249	SBSN	-4.05027	5.60565e-05	0.00848319	-0.237205	0.0585652	-0.140637	0.0197789	cis
rs149126506	OID45249	SBSN	-4.05027	5.60565e-05	0.00848319	-0.237205	0.0585652	-0.140637	0.0197789	cis
rs117263579	OID45249	SBSN	-4.05027	5.60565e-05	0.00848319	-0.237205	0.0585652	-0.140637	0.0197789	cis
rs145981061	OID45249	SBSN	-4.05027	5.60565e-05	0.00848319	-0.237205	0.0585652	-0.140637	0.0197789	cis
rs117043488	OID45249	SBSN	-4.05027	5.60565e-05	0.00848319	-0.237205	0.0585652	-0.140637	0.0197789	cis
rs56178193	OID45249	SBSN	-4.05027	5.60565e-05	0.00848319	-0.237205	0.0585652	-0.140637	0.0197789	cis
rs75462366	OID45249	SBSN	-4.05027	5.60565e-05	0.00848319	-0.237205	0.0585652	-0.140637	0.0197789	cis
rs7341851	OID45207	OGN	-4.05026	5.60593e-05	0.00848354	-0.252547	0.0623532	-0.140637	0.0197788	cis
rs7042751	OID45207	OGN	-4.05026	5.60593e-05	0.00848354	-0.252547	0.0623532	-0.140637	0.0197788	cis
rs2695696	OID45399	PON1	4.05022	5.60679e-05	0.00848476	0.0614387	0.0151692	0.140636	0.0197784	cis
rs854521	OID45399	PON1	4.05022	5.60679e-05	0.00848476	0.0614387	0.0151692	0.140636	0.0197784	cis
rs2406172	OID44334	TMPRSS15	-4.05019	5.60761e-05	0.00848597	-0.267013	0.065926	-0.140635	0.0197781	cis
rs78387246	OID43576	CST5	-4.05013	5.60899e-05	0.00848756	-0.163389	0.0403416	-0.140633	0.0197775	cis
rs6114326	OID43576	CST5	-4.05013	5.60899e-05	0.00848756	-0.163389	0.0403416	-0.140633	0.0197775	cis
rs6114335	OID43576	CST5	-4.05013	5.60899e-05	0.00848756	-0.163389	0.0403416	-0.140633	0.0197775	cis
rs62194734	OID43576	CST5	-4.05013	5.60899e-05	0.00848756	-0.163389	0.0403416	-0.140633	0.0197775	cis
rs6114338	OID43576	CST5	-4.05013	5.60899e-05	0.00848756	-0.163389	0.0403416	-0.140633	0.0197775	cis
rs6114339	OID43576	CST5	-4.05013	5.60899e-05	0.00848756	-0.163389	0.0403416	-0.140633	0.0197775	cis
rs6114340	OID43576	CST5	-4.05013	5.60899e-05	0.00848756	-0.163389	0.0403416	-0.140633	0.0197775	cis
rs6114341	OID43576	CST5	-4.05013	5.60899e-05	0.00848756	-0.163389	0.0403416	-0.140633	0.0197775	cis
rs6114347	OID43576	CST5	-4.05013	5.60899e-05	0.00848756	-0.163389	0.0403416	-0.140633	0.0197775	cis
rs77955561	OID43576	CST5	-4.05013	5.60899e-05	0.00848756	-0.163389	0.0403416	-0.140633	0.0197775	cis
rs62194756	OID43576	CST5	-4.05013	5.60899e-05	0.00848756	-0.163389	0.0403416	-0.140633	0.0197775	cis
rs62194757	OID43576	CST5	-4.05013	5.60899e-05	0.00848756	-0.163389	0.0403416	-0.140633	0.0197775	cis
rs62194758	OID43576	CST5	-4.05013	5.60899e-05	0.00848756	-0.163389	0.0403416	-0.140633	0.0197775	cis
rs56239934	OID44512	CD33	-4.05012	5.60926e-05	0.00848793	-0.808122	0.19953	-0.140632	0.0197774	cis
chr20_33082323_GTTTAT_G	OID45045	BPIFB1	4.05007	5.61045e-05	0.00848969	0.198487	0.0490084	0.14063	0.0197769	cis
rs10455689	OID43335	ADGRB3	4.05002	5.61161e-05	0.00849141	0.235509	0.0581502	0.140629	0.0197765	cis
rs2286879	OID43491	CD38	-4.05001	5.61174e-05	0.00849156	-0.143731	0.0354889	-0.140629	0.0197764	cis
rs3976669	OID44467	APOBR	-4.05	5.61201e-05	0.00849193	-0.507235	0.125243	-0.140628	0.0197763	cis
rs3861952	OID43626	DNM3	4.04997	5.61269e-05	0.00849293	0.191515	0.047288	0.140627	0.019776	cis
rs6427184	OID45191	MUC1	-4.04994	5.6135e-05	0.00849412	-0.300794	0.0742712	-0.140626	0.0197757	cis
rs141912532	OID43374	APIP	-4.04993	5.61359e-05	0.00849422	-0.655609	0.161881	-0.140626	0.0197757	cis
rs4907007	OID45346	CTBS	4.04993	5.6137e-05	0.00849434	0.0862251	0.0212905	0.140626	0.0197756	cis
rs7532876	OID44582	CTSS	4.04991	5.61415e-05	0.00849483	0.0945137	0.0233372	0.140625	0.0197754	cis
rs77923399	OID43747	GFRA2	-4.0499	5.61433e-05	0.00849483	-0.0585179	0.0144492	-0.140625	0.0197754	cis
rs2524123	OID43511	CDSN	-4.0499	5.61447e-05	0.00849483	-0.141995	0.0350613	-0.140625	0.0197753	cis
rs3862050	OID43314	ABI3BP	4.04989	5.61458e-05	0.00849483	0.220965	0.0545606	0.140625	0.0197753	cis
rs4928118	OID43314	ABI3BP	4.04989	5.61458e-05	0.00849483	0.220965	0.0545606	0.140625	0.0197753	cis
rs2029162	OID43314	ABI3BP	4.04989	5.61458e-05	0.00849483	0.220965	0.0545606	0.140625	0.0197753	cis
rs6804963	OID43314	ABI3BP	4.04989	5.61458e-05	0.00849483	0.220965	0.0545606	0.140625	0.0197753	cis
rs277637	OID43314	ABI3BP	4.04989	5.61458e-05	0.00849483	0.220965	0.0545606	0.140625	0.0197753	cis
rs36013739	OID43314	ABI3BP	-4.04989	5.61458e-05	0.00849483	-0.220965	0.0545606	-0.140625	0.0197753	cis
rs9968163	OID43314	ABI3BP	-4.04989	5.61458e-05	0.00849483	-0.220965	0.0545606	-0.140625	0.0197753	cis
rs60713920	OID43314	ABI3BP	-4.04989	5.61458e-05	0.00849483	-0.220965	0.0545606	-0.140625	0.0197753	cis
rs57048357	OID43314	ABI3BP	-4.04989	5.61458e-05	0.00849483	-0.220965	0.0545606	-0.140625	0.0197753	cis
rs35805111	OID43314	ABI3BP	-4.04989	5.61458e-05	0.00849483	-0.220965	0.0545606	-0.140625	0.0197753	cis
rs34547730	OID43314	ABI3BP	-4.04989	5.61458e-05	0.00849483	-0.220965	0.0545606	-0.140625	0.0197753	cis
rs35939236	OID43314	ABI3BP	-4.04989	5.61458e-05	0.00849483	-0.220965	0.0545606	-0.140625	0.0197753	cis
rs2316246	OID43314	ABI3BP	-4.04989	5.61458e-05	0.00849483	-0.220965	0.0545606	-0.140625	0.0197753	cis
rs3217494	OID43314	ABI3BP	-4.04989	5.61458e-05	0.00849483	-0.220965	0.0545606	-0.140625	0.0197753	cis
rs62813160	OID43314	ABI3BP	-4.04989	5.61458e-05	0.00849483	-0.220965	0.0545606	-0.140625	0.0197753	cis
rs60994762	OID43314	ABI3BP	-4.04989	5.61458e-05	0.00849483	-0.220965	0.0545606	-0.140625	0.0197753	cis
rs384528	OID43314	ABI3BP	-4.04989	5.61458e-05	0.00849483	-0.220965	0.0545606	-0.140625	0.0197753	cis
rs1214371	OID43314	ABI3BP	-4.04989	5.61458e-05	0.00849483	-0.220965	0.0545606	-0.140625	0.0197753	cis
rs277655	OID43314	ABI3BP	-4.04989	5.61458e-05	0.00849483	-0.220965	0.0545606	-0.140625	0.0197753	cis
rs72715830	OID45107	DLK1	4.04988	5.61494e-05	0.00849533	0.243981	0.060244	0.140624	0.0197751	cis
rs4997405	OID42553	HCG22	-4.04982	5.6162e-05	0.00849721	-0.464163	0.114613	-0.140622	0.0197746	cis
rs13127976	OID43676	ENPP6	4.04981	5.61651e-05	0.00849764	0.12137	0.0299692	0.140622	0.0197745	cis
rs67275312	OID43432	C1QA	4.0498	5.61681e-05	0.00849805	0.104069	0.0256974	0.140621	0.0197743	cis
rs11068803	OID44398	VSIG10	-4.04979	5.61699e-05	0.00849828	-0.114927	0.0283784	-0.140621	0.0197743	cis
rs4841567	OID45099	CTSB	-4.04978	5.61721e-05	0.00849855	-0.160025	0.0395145	-0.140621	0.0197742	cis
rs55896564	OID45099	CTSB	-4.04978	5.61721e-05	0.00849855	-0.160025	0.0395145	-0.140621	0.0197742	cis
rs35066071	OID45190	MSMB	4.04974	5.61815e-05	0.00849993	0.174416	0.0430684	0.140619	0.0197738	cis
rs142751272	OID43920	LEFTY2	4.04973	5.61846e-05	0.00850036	0.349928	0.0864079	0.140619	0.0197737	cis
rs78722787	OID45061	CD59	-4.04973	5.61851e-05	0.00850039	-0.0993126	0.0245233	-0.140619	0.0197737	cis
rs28886962	OID45413	SOD3	-4.0497	5.61904e-05	0.00850112	-0.136239	0.0336418	-0.140618	0.0197734	cis
rs10005418	OID45413	SOD3	-4.0497	5.61904e-05	0.00850112	-0.136239	0.0336418	-0.140618	0.0197734	cis
rs72649578	OID45467	GC	-4.04969	5.61923e-05	0.00850137	-0.1768	0.0436576	-0.140618	0.0197734	cis
rs66824660	OID43677	ENTPD5	4.04963	5.62069e-05	0.00850347	0.198387	0.0489888	0.140616	0.0197728	cis
rs112694935	OID43677	ENTPD5	4.04963	5.62069e-05	0.00850347	0.198387	0.0489888	0.140616	0.0197728	cis
rs10137802	OID43677	ENTPD5	4.04963	5.62069e-05	0.00850347	0.198387	0.0489888	0.140616	0.0197728	cis
rs1940475	OID44783	MMP1	4.04962	5.62107e-05	0.00850399	0.21892	0.0540593	0.140615	0.0197726	cis
rs143258807	OID43804	HLA-A	4.04959	5.62176e-05	0.008505	0.221269	0.0546399	0.140614	0.0197723	cis
rs12047863	OID45252	SELL	4.04959	5.62179e-05	0.00850502	0.0550963	0.0136054	0.140614	0.0197723	cis
rs35258126	OID45378	ITIH3	-4.04958	5.62204e-05	0.00850511	-0.203513	0.0502553	-0.140614	0.0197722	cis
rs201032648	OID44852	PLA2G15	4.04957	5.62216e-05	0.00850511	0.0952035	0.0235095	0.140614	0.0197722	cis
rs113704872	OID44852	PLA2G15	4.04957	5.62216e-05	0.00850511	0.0952035	0.0235095	0.140614	0.0197722	cis
rs8057577	OID44852	PLA2G15	4.04957	5.62216e-05	0.00850511	0.0952035	0.0235095	0.140614	0.0197722	cis
rs112310696	OID44852	PLA2G15	4.04957	5.62216e-05	0.00850511	0.0952035	0.0235095	0.140614	0.0197722	cis
rs113162813	OID44852	PLA2G15	4.04957	5.62216e-05	0.00850511	0.0952035	0.0235095	0.140614	0.0197722	cis
rs16957696	OID44852	PLA2G15	4.04957	5.62216e-05	0.00850511	0.0952035	0.0235095	0.140614	0.0197722	cis
rs76646352	OID44852	PLA2G15	4.04957	5.62216e-05	0.00850511	0.0952035	0.0235095	0.140614	0.0197722	cis
rs35723182	OID44852	PLA2G15	4.04957	5.62216e-05	0.00850511	0.0952035	0.0235095	0.140614	0.0197722	cis
rs34055568	OID44852	PLA2G15	4.04957	5.62216e-05	0.00850511	0.0952035	0.0235095	0.140614	0.0197722	cis
rs111430913	OID44852	PLA2G15	4.04957	5.62216e-05	0.00850511	0.0952035	0.0235095	0.140614	0.0197722	cis
rs55682260	OID44852	PLA2G15	4.04957	5.62216e-05	0.00850511	0.0952035	0.0235095	0.140614	0.0197722	cis
rs3087251	OID43168	TDGF1	-4.04956	5.6224e-05	0.00850516	-0.497116	0.122758	-0.140613	0.0197721	cis
rs3087253	OID43168	TDGF1	-4.04956	5.6224e-05	0.00850516	-0.497116	0.122758	-0.140613	0.0197721	cis
rs138855	OID44568	CRELD2	-4.04956	5.62244e-05	0.00850516	-0.14925	0.0368559	-0.140613	0.0197721	cis
rs138857	OID44568	CRELD2	-4.04956	5.62244e-05	0.00850516	-0.14925	0.0368559	-0.140613	0.0197721	cis
rs138861	OID44568	CRELD2	-4.04956	5.62244e-05	0.00850516	-0.14925	0.0368559	-0.140613	0.0197721	cis
rs138864	OID44568	CRELD2	-4.04956	5.62244e-05	0.00850516	-0.14925	0.0368559	-0.140613	0.0197721	cis
rs138866	OID44568	CRELD2	-4.04956	5.62244e-05	0.00850516	-0.14925	0.0368559	-0.140613	0.0197721	cis
rs138867	OID44568	CRELD2	-4.04956	5.62244e-05	0.00850516	-0.14925	0.0368559	-0.140613	0.0197721	cis
rs138870	OID44568	CRELD2	-4.04956	5.62244e-05	0.00850516	-0.14925	0.0368559	-0.140613	0.0197721	cis
rs12160852	OID44568	CRELD2	-4.04956	5.62244e-05	0.00850516	-0.14925	0.0368559	-0.140613	0.0197721	cis
rs148396062	OID44847	PILRB	4.04953	5.623e-05	0.00850596	0.457802	0.113051	0.140612	0.0197718	cis
rs577138780	OID43531	CLEC10A	4.04952	5.62328e-05	0.00850635	0.441123	0.108932	0.140612	0.0197717	cis
rs13017145	OID44697	HAAO	-4.04951	5.62358e-05	0.00850676	-0.15186	0.0375008	-0.140612	0.0197716	cis
rs73936526	OID44739	LAIR1	-4.04949	5.6241e-05	0.00850751	-0.145334	0.0358896	-0.140611	0.0197714	cis
rs35550652	OID44682	GIMAP7	4.04936	5.6272e-05	0.00851217	0.122467	0.0302437	0.140606	0.0197701	cis
rs12141567	OID43320	ACP6	4.04934	5.62766e-05	0.00851282	0.164322	0.0405799	0.140606	0.0197699	cis
chr19_42806585_G_T	OID44316	TEX101	4.04932	5.62815e-05	0.00851352	0.35249	0.0870494	0.140605	0.0197697	cis
rs985848447	OID45078	CNTN1	4.04927	5.62935e-05	0.0085153	0.279269	0.0689679	0.140603	0.0197693	cis
rs62131633	OID45176	LILRA2	4.04925	5.62962e-05	0.00851567	0.101388	0.0250388	0.140603	0.0197691	cis
rs58295649	OID42541	GSTM4	-4.04921	5.63071e-05	0.00851728	-0.798328	0.197157	-0.140601	0.0197687	cis
rs9355606	OID45248	RNASET2	-4.0492	5.63094e-05	0.00851759	-0.120492	0.029757	-0.140601	0.0197686	cis
rs2691244	OID42678	KLK12	-4.04917	5.63156e-05	0.00851849	-0.386302	0.0954028	-0.1406	0.0197684	cis
rs113243427	OID44430	ZP3	4.04916	5.63181e-05	0.00851869	0.784724	0.193799	0.1406	0.0197683	cis
rs112192449	OID44430	ZP3	4.04916	5.63181e-05	0.00851869	0.784724	0.193799	0.1406	0.0197683	cis
rs537884	OID41268	GSDMA	-4.04916	5.63182e-05	0.00851869	-0.261344	0.0645428	-0.1406	0.0197682	cis
rs657672	OID41268	GSDMA	-4.04916	5.63182e-05	0.00851869	-0.261344	0.0645428	-0.1406	0.0197682	cis
rs658542	OID41268	GSDMA	-4.04916	5.63182e-05	0.00851869	-0.261344	0.0645428	-0.1406	0.0197682	cis
rs2298632	OID44798	MYOM3	4.04914	5.63226e-05	0.00851932	0.233401	0.0576422	0.140599	0.0197681	cis
rs2085019	OID40277	GSDMD	4.04908	5.63361e-05	0.00852105	0.223368	0.0551651	0.140597	0.0197675	cis
rs10109931	OID40277	GSDMD	4.04908	5.63361e-05	0.00852105	0.223368	0.0551651	0.140597	0.0197675	cis
rs4874159	OID40277	GSDMD	4.04908	5.63361e-05	0.00852105	0.223368	0.0551651	0.140597	0.0197675	cis
rs3812448	OID40277	GSDMD	4.04908	5.63361e-05	0.00852105	0.223368	0.0551651	0.140597	0.0197675	cis
rs1466219	OID40277	GSDMD	4.04908	5.63361e-05	0.00852105	0.223368	0.0551651	0.140597	0.0197675	cis
rs4874163	OID40277	GSDMD	4.04908	5.63361e-05	0.00852105	0.223368	0.0551651	0.140597	0.0197675	cis
rs4874164	OID40277	GSDMD	4.04908	5.63361e-05	0.00852105	0.223368	0.0551651	0.140597	0.0197675	cis
rs33967841	OID40277	GSDMD	4.04908	5.63361e-05	0.00852105	0.223368	0.0551651	0.140597	0.0197675	cis
rs2018041	OID45090	CPQ	-4.04905	5.63444e-05	0.00852223	-0.0814515	0.0201162	-0.140596	0.0197672	cis
rs1558170	OID44198	RTN4R	4.04905	5.63454e-05	0.00852223	0.0974155	0.0240589	0.140596	0.0197671	cis
rs9610925	OID44198	RTN4R	4.04905	5.63454e-05	0.00852223	0.0974155	0.0240589	0.140596	0.0197671	cis
rs139207108	OID44198	RTN4R	4.04905	5.63454e-05	0.00852223	0.0974155	0.0240589	0.140596	0.0197671	cis
rs1477178	OID44198	RTN4R	4.04905	5.63454e-05	0.00852223	0.0974155	0.0240589	0.140596	0.0197671	cis
rs9610946	OID44198	RTN4R	4.04905	5.63454e-05	0.00852223	0.0974155	0.0240589	0.140596	0.0197671	cis
rs9934902	OID43630	DPEP1	-4.04903	5.63481e-05	0.00852261	-0.212412	0.05246	-0.140595	0.019767	cis
rs431417	OID44524	CDH15	4.04902	5.63509e-05	0.00852295	0.161371	0.0398543	0.140595	0.0197669	cis
rs668009	OID44524	CDH15	4.04902	5.63509e-05	0.00852295	0.161371	0.0398543	0.140595	0.0197669	cis
rs2144328	OID43966	MDGA1	-4.04901	5.63537e-05	0.00852333	-0.138735	0.0342639	-0.140594	0.0197668	cis
rs186509478	OID44552	CNTN5	-4.049	5.63549e-05	0.00852348	-0.308513	0.0761948	-0.140594	0.0197668	cis
rs9272294	OID45288	TNXB	-4.04898	5.63603e-05	0.00852421	-0.0738868	0.0182482	-0.140594	0.0197665	cis
rs9272311	OID45288	TNXB	-4.04898	5.63603e-05	0.00852421	-0.0738868	0.0182482	-0.140594	0.0197665	cis
rs546918	OID44130	PRTG	-4.04892	5.63759e-05	0.00852646	-0.0669467	0.0165345	-0.140591	0.0197659	cis
chr15_55625707_T_TC	OID44130	PRTG	-4.04892	5.63759e-05	0.00852646	-0.0669467	0.0165345	-0.140591	0.0197659	cis
rs77957184	OID44130	PRTG	-4.04892	5.63759e-05	0.00852646	-0.0669467	0.0165345	-0.140591	0.0197659	cis
rs510131	OID44252	SLAMF7	4.04886	5.63892e-05	0.00852844	0.195192	0.0482091	0.140589	0.0197654	cis
rs4711895	OID44509	CD2AP	-4.04885	5.63906e-05	0.00852846	-0.199927	0.0493787	-0.140589	0.0197653	cis
rs6904933	OID44509	CD2AP	-4.04885	5.63906e-05	0.00852846	-0.199927	0.0493787	-0.140589	0.0197653	cis
rs903380	OID44685	GLRX	-4.04885	5.63909e-05	0.00852846	-0.184157	0.0454838	-0.140589	0.0197653	cis
rs3768086	OID45389	NID1	-4.04885	5.63917e-05	0.00852846	-0.0913869	0.0225711	-0.140589	0.0197653	cis
rs2145430	OID45389	NID1	-4.04885	5.63917e-05	0.00852846	-0.0913869	0.0225711	-0.140589	0.0197653	cis
rs10803245	OID45389	NID1	-4.04885	5.63917e-05	0.00852846	-0.0913869	0.0225711	-0.140589	0.0197653	cis
rs10927319	OID45389	NID1	-4.04885	5.63917e-05	0.00852846	-0.0913869	0.0225711	-0.140589	0.0197653	cis
rs4584382	OID45389	NID1	-4.04885	5.63917e-05	0.00852846	-0.0913869	0.0225711	-0.140589	0.0197653	cis
rs4297282	OID45389	NID1	-4.04885	5.63917e-05	0.00852846	-0.0913869	0.0225711	-0.140589	0.0197653	cis
rs147021371	OID44020	NECTIN1	-4.04885	5.63923e-05	0.00852852	-0.457628	0.113027	-0.140589	0.0197652	cis
rs67413408	OID45157	IL1RAP	-4.04882	5.63983e-05	0.00852933	-0.121008	0.0298872	-0.140588	0.019765	cis
rs112168739	OID45195	NCAM2	-4.0488	5.64022e-05	0.00852933	-0.178429	0.0440695	-0.140587	0.0197648	cis
rs74382569	OID45195	NCAM2	-4.0488	5.64022e-05	0.00852933	-0.178429	0.0440695	-0.140587	0.0197648	cis
rs7602813	OID44771	MCFD2	4.04879	5.64051e-05	0.00852933	0.0852446	0.0210543	0.140587	0.0197647	cis
rs7955844	OID43870	IRAG2	-4.04878	5.6407e-05	0.00852933	-0.120714	0.0298149	-0.140587	0.0197646	cis
rs11611468	OID43870	IRAG2	-4.04878	5.6407e-05	0.00852933	-0.120714	0.0298149	-0.140587	0.0197646	cis
rs10842501	OID43870	IRAG2	-4.04878	5.6407e-05	0.00852933	-0.120714	0.0298149	-0.140587	0.0197646	cis
rs7312739	OID43870	IRAG2	-4.04878	5.6407e-05	0.00852933	-0.120714	0.0298149	-0.140587	0.0197646	cis
chr12_25193683_TAAG_T	OID43870	IRAG2	-4.04878	5.6407e-05	0.00852933	-0.120714	0.0298149	-0.140587	0.0197646	cis
rs11047888	OID43870	IRAG2	-4.04878	5.6407e-05	0.00852933	-0.120714	0.0298149	-0.140587	0.0197646	cis
rs7302922	OID43870	IRAG2	-4.04878	5.6407e-05	0.00852933	-0.120714	0.0298149	-0.140587	0.0197646	cis
rs12587	OID43870	IRAG2	-4.04878	5.6407e-05	0.00852933	-0.120714	0.0298149	-0.140587	0.0197646	cis
rs8720	OID43870	IRAG2	-4.04878	5.6407e-05	0.00852933	-0.120714	0.0298149	-0.140587	0.0197646	cis
rs13096	OID43870	IRAG2	-4.04878	5.6407e-05	0.00852933	-0.120714	0.0298149	-0.140587	0.0197646	cis
rs9266	OID43870	IRAG2	-4.04878	5.6407e-05	0.00852933	-0.120714	0.0298149	-0.140587	0.0197646	cis
rs712	OID43870	IRAG2	-4.04878	5.6407e-05	0.00852933	-0.120714	0.0298149	-0.140587	0.0197646	cis
chr12_25210884_T_TAGTAG	OID43870	IRAG2	-4.04878	5.6407e-05	0.00852933	-0.120714	0.0298149	-0.140587	0.0197646	cis
rs11047894	OID43870	IRAG2	-4.04878	5.6407e-05	0.00852933	-0.120714	0.0298149	-0.140587	0.0197646	cis
rs11047895	OID43870	IRAG2	-4.04878	5.6407e-05	0.00852933	-0.120714	0.0298149	-0.140587	0.0197646	cis
rs11047896	OID43870	IRAG2	-4.04878	5.6407e-05	0.00852933	-0.120714	0.0298149	-0.140587	0.0197646	cis
rs11047897	OID43870	IRAG2	-4.04878	5.6407e-05	0.00852933	-0.120714	0.0298149	-0.140587	0.0197646	cis
rs4246228	OID43870	IRAG2	-4.04878	5.6407e-05	0.00852933	-0.120714	0.0298149	-0.140587	0.0197646	cis
rs4246229	OID43870	IRAG2	-4.04878	5.6407e-05	0.00852933	-0.120714	0.0298149	-0.140587	0.0197646	cis
rs4963859	OID43870	IRAG2	-4.04878	5.6407e-05	0.00852933	-0.120714	0.0298149	-0.140587	0.0197646	cis
rs12578773	OID43870	IRAG2	-4.04878	5.6407e-05	0.00852933	-0.120714	0.0298149	-0.140587	0.0197646	cis
rs12822857	OID43870	IRAG2	-4.04878	5.6407e-05	0.00852933	-0.120714	0.0298149	-0.140587	0.0197646	cis
rs4551857	OID43870	IRAG2	-4.04878	5.6407e-05	0.00852933	-0.120714	0.0298149	-0.140587	0.0197646	cis
rs4963860	OID43870	IRAG2	-4.04878	5.6407e-05	0.00852933	-0.120714	0.0298149	-0.140587	0.0197646	cis
rs60180349	OID43870	IRAG2	-4.04878	5.6407e-05	0.00852933	-0.120714	0.0298149	-0.140587	0.0197646	cis
rs11608657	OID43870	IRAG2	-4.04878	5.6407e-05	0.00852933	-0.120714	0.0298149	-0.140587	0.0197646	cis
rs12580030	OID43870	IRAG2	-4.04878	5.6407e-05	0.00852933	-0.120714	0.0298149	-0.140587	0.0197646	cis
rs11047901	OID43870	IRAG2	-4.04878	5.6407e-05	0.00852933	-0.120714	0.0298149	-0.140587	0.0197646	cis
rs12368504	OID43870	IRAG2	-4.04878	5.6407e-05	0.00852933	-0.120714	0.0298149	-0.140587	0.0197646	cis
rs12424283	OID43870	IRAG2	-4.04878	5.6407e-05	0.00852933	-0.120714	0.0298149	-0.140587	0.0197646	cis
rs7137630	OID43870	IRAG2	-4.04878	5.6407e-05	0.00852933	-0.120714	0.0298149	-0.140587	0.0197646	cis
rs12815546	OID43870	IRAG2	-4.04878	5.6407e-05	0.00852933	-0.120714	0.0298149	-0.140587	0.0197646	cis
rs12579681	OID43870	IRAG2	-4.04878	5.6407e-05	0.00852933	-0.120714	0.0298149	-0.140587	0.0197646	cis
rs565465669	OID45481	PGLYRP2	4.04877	5.64102e-05	0.00852974	0.350424	0.0865508	0.140586	0.0197645	cis
rs8105151	OID45074	CLEC11A	4.04877	5.64103e-05	0.00852974	0.136209	0.033642	0.140586	0.0197645	cis
chr18_62298093_TC_TCCC	OID44340	TNFRSF11A	-4.04872	5.6422e-05	0.00853148	-0.213773	0.0528002	-0.140585	0.019764	cis
rs117405300	OID45162	INHBC	-4.0487	5.64271e-05	0.0085322	-0.468763	0.115781	-0.140584	0.0197638	cis
rs182483636	OID45376	IL6R	4.04867	5.64331e-05	0.00853307	0.297611	0.0735083	0.140583	0.0197636	cis
rs28371511	OID45481	PGLYRP2	4.04866	5.64354e-05	0.00853339	0.107451	0.0265399	0.140583	0.0197635	cis
rs3747502	OID43581	CTSV	-4.04864	5.64405e-05	0.00853412	-0.165307	0.0408301	-0.140582	0.0197633	cis
rs34874923	OID45102	CYTL1	4.04864	5.64407e-05	0.00853412	0.140138	0.0346135	0.140582	0.0197633	cis
rs759817	OID43470	CCL25	4.0486	5.64514e-05	0.0085357	0.167594	0.0413957	0.14058	0.0197628	cis
rs190099013	OID43754	GIPC2	-4.04858	5.64543e-05	0.00853605	-0.436	0.107692	-0.14058	0.0197627	cis
rs544169097	OID43754	GIPC2	-4.04858	5.64543e-05	0.00853605	-0.436	0.107692	-0.14058	0.0197627	cis
rs12677473	OID44010	NAPRT	4.04857	5.64573e-05	0.00853646	0.175177	0.0432689	0.14058	0.0197626	cis
rs10992304	OID45207	OGN	-4.04855	5.64622e-05	0.00853686	-0.252576	0.0623867	-0.140579	0.0197624	cis
rs10116813	OID45207	OGN	-4.04855	5.64622e-05	0.00853686	-0.252576	0.0623867	-0.140579	0.0197624	cis
rs10820968	OID45207	OGN	-4.04855	5.64622e-05	0.00853686	-0.252576	0.0623867	-0.140579	0.0197624	cis
rs7030920	OID45207	OGN	-4.04855	5.64622e-05	0.00853686	-0.252576	0.0623867	-0.140579	0.0197624	cis
rs7045572	OID45207	OGN	-4.04855	5.64622e-05	0.00853686	-0.252576	0.0623867	-0.140579	0.0197624	cis
rs1121978	OID45207	OGN	-4.04855	5.64622e-05	0.00853686	-0.252576	0.0623867	-0.140579	0.0197624	cis
chr9_92380477_A_AT	OID45207	OGN	-4.04855	5.64622e-05	0.00853686	-0.252576	0.0623867	-0.140579	0.0197624	cis
rs10761155	OID45207	OGN	-4.04855	5.64622e-05	0.00853686	-0.252576	0.0623867	-0.140579	0.0197624	cis
rs2761677	OID45207	OGN	-4.04855	5.64622e-05	0.00853686	-0.252576	0.0623867	-0.140579	0.0197624	cis
rs11201879	OID43066	SFTPA2	-4.04855	5.64632e-05	0.00853698	-0.173838	0.0429383	-0.140579	0.0197624	cis
rs150904009	OID42719	LYPD8	-4.04854	5.64653e-05	0.00853725	-0.610067	0.150688	-0.140578	0.0197623	cis
rs11860456	OID45068	CES1	4.04851	5.64708e-05	0.00853802	0.199763	0.0493424	0.140578	0.0197621	cis
rs11860488	OID45068	CES1	4.04851	5.64708e-05	0.00853802	0.199763	0.0493424	0.140578	0.0197621	cis
rs7033339	OID45181	MEGF9	-4.04849	5.64754e-05	0.00853863	-0.0764159	0.0188751	-0.140577	0.0197619	cis
rs6967481	OID44598	DDC	-4.04849	5.64754e-05	0.00853863	-0.133757	0.0330387	-0.140577	0.0197619	cis
rs1491425191	OID43902	KLRK1	4.04846	5.64836e-05	0.0085396	0.0974987	0.0240829	0.140576	0.0197615	cis
rs879858495	OID43902	KLRK1	4.04846	5.64836e-05	0.0085396	0.0974987	0.0240829	0.140576	0.0197615	cis
rs1915323	OID43902	KLRK1	4.04846	5.64836e-05	0.0085396	0.0974987	0.0240829	0.140576	0.0197615	cis
rs1915322	OID43902	KLRK1	4.04846	5.64836e-05	0.0085396	0.0974987	0.0240829	0.140576	0.0197615	cis
rs7311860	OID43902	KLRK1	4.04846	5.64836e-05	0.0085396	0.0974987	0.0240829	0.140576	0.0197615	cis
rs7314340	OID43902	KLRK1	4.04846	5.64836e-05	0.0085396	0.0974987	0.0240829	0.140576	0.0197615	cis
rs28916271	OID43551	COL28A1	-4.04846	5.64839e-05	0.0085396	-0.454079	0.112161	-0.140576	0.0197615	cis
rs28992774	OID43551	COL28A1	-4.04846	5.64839e-05	0.0085396	-0.454079	0.112161	-0.140576	0.0197615	cis
rs9415051	OID45239	PSAP	4.04845	5.64863e-05	0.00853992	0.085952	0.0212308	0.140575	0.0197614	cis
rs2584624	OID45300	ACE	4.04844	5.64877e-05	0.00854011	0.105776	0.0261276	0.140575	0.0197614	cis
rs4396136	OID43946	LY9	-4.04844	5.64889e-05	0.0085402	-0.090896	0.0224521	-0.140575	0.0197613	cis
rs10797091	OID43946	LY9	-4.04844	5.64889e-05	0.0085402	-0.090896	0.0224521	-0.140575	0.0197613	cis
chr10_17811518_A_AC	OID45385	MRC1	4.04839	5.65008e-05	0.00854197	0.0929908	0.0229698	0.140573	0.0197608	cis
rs77366689	OID43271	UNC79	-4.04837	5.65058e-05	0.00854268	-0.34765	0.0858742	-0.140573	0.0197606	cis
rs9281954	OID45446	C4B	4.04835	5.65094e-05	0.0085432	0.172049	0.0424986	0.140572	0.0197605	cis
chr3_11917868_A_T	OID45279	TIMP4	-4.04833	5.65153e-05	0.00854405	-0.272688	0.0673583	-0.140571	0.0197603	cis
rs6662538	OID45225	PLA2G2A	4.04832	5.65157e-05	0.00854406	0.390757	0.0965233	0.140571	0.0197602	cis
rs4969200	OID40991	CEP295NL	4.04832	5.65162e-05	0.00854411	0.537029	0.132655	0.140571	0.0197602	cis
rs9380210	OID45446	C4B	-4.0483	5.65211e-05	0.00854479	-0.167015	0.0412555	-0.14057	0.01976	cis
rs2280434	OID45481	PGLYRP2	4.0483	5.65212e-05	0.00854479	0.0992283	0.0245111	0.14057	0.01976	cis
rs113298336	OID43686	EPS8L2	4.04829	5.65238e-05	0.00854514	0.217631	0.0537589	0.14057	0.0197599	cis
rs213076	OID44231	SERPINB8	4.04829	5.65245e-05	0.0085452	0.161541	0.0399036	0.14057	0.0197599	cis
rs113526475	OID44817	NPTXR	-4.04829	5.65248e-05	0.00854522	-0.127586	0.031516	-0.14057	0.0197599	cis
rs149539899	OID44972	TCTN3	-4.04822	5.65408e-05	0.00854741	-0.317889	0.0785257	-0.140568	0.0197592	cis
rs191756626	OID44972	TCTN3	-4.04822	5.65408e-05	0.00854741	-0.317889	0.0785257	-0.140568	0.0197592	cis
rs17012186	OID45414	SPARCL1	4.04822	5.65409e-05	0.00854741	0.103735	0.0256248	0.140568	0.0197592	cis
rs7693780	OID45414	SPARCL1	4.04822	5.65409e-05	0.00854741	0.103735	0.0256248	0.140568	0.0197592	cis
rs2869632	OID45414	SPARCL1	4.04822	5.65409e-05	0.00854741	0.103735	0.0256248	0.140568	0.0197592	cis
rs2904151	OID45414	SPARCL1	4.04822	5.65409e-05	0.00854741	0.103735	0.0256248	0.140568	0.0197592	cis
rs148149868	OID42991	RARRES1	-4.04821	5.65428e-05	0.00854755	-0.295552	0.073008	-0.140567	0.0197591	cis
rs141421647	OID42672	KIR3DL1	4.04821	5.65435e-05	0.00854755	0.804013	0.19861	0.140567	0.0197591	cis
rs3756669	OID45160	IL7R	-4.0482	5.65456e-05	0.00854755	-0.188855	0.0466516	-0.140567	0.019759	cis
rs10491431	OID45160	IL7R	-4.0482	5.65456e-05	0.00854755	-0.188855	0.0466516	-0.140567	0.019759	cis
rs4869450	OID45160	IL7R	-4.0482	5.65456e-05	0.00854755	-0.188855	0.0466516	-0.140567	0.019759	cis
rs12659258	OID45160	IL7R	-4.0482	5.65456e-05	0.00854755	-0.188855	0.0466516	-0.140567	0.019759	cis
chr5_35972085_A_AT	OID45160	IL7R	-4.0482	5.65456e-05	0.00854755	-0.188855	0.0466516	-0.140567	0.019759	cis
rs10070851	OID45160	IL7R	-4.0482	5.65456e-05	0.00854755	-0.188855	0.0466516	-0.140567	0.019759	cis
rs6861226	OID45160	IL7R	-4.0482	5.65456e-05	0.00854755	-0.188855	0.0466516	-0.140567	0.019759	cis
rs6873506	OID45160	IL7R	-4.0482	5.65456e-05	0.00854755	-0.188855	0.0466516	-0.140567	0.019759	cis
rs6895188	OID45160	IL7R	-4.0482	5.65456e-05	0.00854755	-0.188855	0.0466516	-0.140567	0.019759	cis
rs113590482	OID45160	IL7R	-4.0482	5.65456e-05	0.00854755	-0.188855	0.0466516	-0.140567	0.019759	cis
rs6889699	OID45160	IL7R	-4.0482	5.65456e-05	0.00854755	-0.188855	0.0466516	-0.140567	0.019759	cis
rs13358334	OID45160	IL7R	-4.0482	5.65456e-05	0.00854755	-0.188855	0.0466516	-0.140567	0.019759	cis
rs73076175	OID45160	IL7R	-4.0482	5.65456e-05	0.00854755	-0.188855	0.0466516	-0.140567	0.019759	cis
rs140206527	OID42719	LYPD8	4.04818	5.65489e-05	0.00854802	0.753777	0.186201	0.140566	0.0197589	cis
rs1884535	OID45491	SERPINA4	-4.04814	5.65591e-05	0.00854951	-0.198411	0.0490128	-0.140565	0.0197585	cis
rs12704839	OID44111	PON2	-4.04807	5.6575e-05	0.00855188	-0.116228	0.0287118	-0.140563	0.0197579	cis
rs732828	OID45315	ASGR2	4.04806	5.65788e-05	0.00855241	0.0930668	0.0229905	0.140562	0.0197577	cis
rs4947324	OID42553	HCG22	-4.04805	5.65801e-05	0.00855257	-0.862195	0.21299	-0.140562	0.0197576	cis
rs616601	OID44776	MEP1B	4.04798	5.65971e-05	0.00855469	0.279553	0.06906	0.140559	0.019757	cis
rs625361	OID44776	MEP1B	4.04798	5.65971e-05	0.00855469	0.279553	0.06906	0.140559	0.019757	cis
rs671090	OID44776	MEP1B	4.04798	5.65971e-05	0.00855469	0.279553	0.06906	0.140559	0.019757	cis
rs606638	OID44776	MEP1B	4.04798	5.65971e-05	0.00855469	0.279553	0.06906	0.140559	0.019757	cis
rs681347	OID44776	MEP1B	4.04798	5.65971e-05	0.00855469	0.279553	0.06906	0.140559	0.019757	cis
rs644274	OID44776	MEP1B	4.04798	5.65971e-05	0.00855469	0.279553	0.06906	0.140559	0.019757	cis
rs687850	OID44776	MEP1B	4.04798	5.65971e-05	0.00855469	0.279553	0.06906	0.140559	0.019757	cis
rs643836	OID44776	MEP1B	4.04798	5.65971e-05	0.00855469	0.279553	0.06906	0.140559	0.019757	cis
rs656946	OID44776	MEP1B	4.04798	5.65971e-05	0.00855469	0.279553	0.06906	0.140559	0.019757	cis
rs35130760	OID44776	MEP1B	4.04798	5.65971e-05	0.00855469	0.279553	0.06906	0.140559	0.019757	cis
rs638142	OID44776	MEP1B	4.04798	5.65971e-05	0.00855469	0.279553	0.06906	0.140559	0.019757	cis
rs668857	OID44776	MEP1B	4.04798	5.65971e-05	0.00855469	0.279553	0.06906	0.140559	0.019757	cis
rs10802588	OID42783	MTR	-4.04797	5.65997e-05	0.008555	-1.61501	0.398968	-0.140559	0.0197569	cis
rs6428990	OID42783	MTR	-4.04797	5.65997e-05	0.008555	-1.61501	0.398968	-0.140559	0.0197569	cis
rs139359327	OID45071	CHIT1	-4.04797	5.66005e-05	0.008555	-0.572014	0.141309	-0.140559	0.0197568	cis
rs75511008	OID45071	CHIT1	-4.04797	5.66005e-05	0.008555	-0.572014	0.141309	-0.140559	0.0197568	cis
rs143502416	OID45071	CHIT1	-4.04797	5.66005e-05	0.008555	-0.572014	0.141309	-0.140559	0.0197568	cis
rs184095703	OID41939	TMOD2	4.04796	5.66011e-05	0.00855506	0.373982	0.0923878	0.140559	0.0197568	cis
rs68142072	OID44829	OXT	-4.04795	5.66051e-05	0.0085554	-0.308882	0.0763058	-0.140558	0.0197566	cis
rs6051456	OID44829	OXT	-4.04795	5.66051e-05	0.0085554	-0.308882	0.0763058	-0.140558	0.0197566	cis
rs10131341	OID44313	TCL1A	4.04795	5.66053e-05	0.0085554	0.245445	0.0606345	0.140558	0.0197566	cis
rs1080435	OID44313	TCL1A	4.04795	5.66053e-05	0.0085554	0.245445	0.0606345	0.140558	0.0197566	cis
rs8022713	OID44313	TCL1A	4.04795	5.66053e-05	0.0085554	0.245445	0.0606345	0.140558	0.0197566	cis
rs4712116	OID43749	GFRAL	-4.04794	5.66056e-05	0.0085554	-0.131902	0.032585	-0.140558	0.0197566	cis
rs3846926	OID43749	GFRAL	-4.04794	5.66056e-05	0.0085554	-0.131902	0.032585	-0.140558	0.0197566	cis
rs4712120	OID43749	GFRAL	-4.04794	5.66056e-05	0.0085554	-0.131902	0.032585	-0.140558	0.0197566	cis
rs1925148	OID43749	GFRAL	-4.04794	5.66056e-05	0.0085554	-0.131902	0.032585	-0.140558	0.0197566	cis
rs3130699	OID40960	CCHCR1	4.04792	5.66121e-05	0.00855633	0.222712	0.0550189	0.140557	0.0197564	cis
rs9268543	OID43805	HLA-DRA	-4.0479	5.66152e-05	0.00855673	-0.26669	0.0658834	-0.140557	0.0197562	cis
rs2395175	OID43805	HLA-DRA	-4.0479	5.66152e-05	0.00855673	-0.26669	0.0658834	-0.140557	0.0197562	cis
rs3095337	OID43511	CDSN	-4.04788	5.66208e-05	0.00855754	-0.158466	0.0391479	-0.140556	0.019756	cis
rs2416804	OID45447	C5	4.04787	5.66232e-05	0.00855786	0.138246	0.0341529	0.140556	0.0197559	cis
rs115827109	OID42319	CPZ	4.04785	5.66272e-05	0.00855842	0.225921	0.0558126	0.140555	0.0197557	cis
rs7761173	OID45342	CRISP3	-4.04784	5.66314e-05	0.00855902	-0.0768809	0.0189931	-0.140555	0.0197556	cis
rs13381651	OID42349	DCC	-4.04778	5.66446e-05	0.00856098	-0.113148	0.0279531	-0.140553	0.019755	cis
rs78913970	OID44921	SERPINA12	4.04776	5.66493e-05	0.00856165	0.69452	0.171581	0.140552	0.0197549	cis
rs56413025	OID43552	COL2A1	4.04775	5.66524e-05	0.00856201	0.245141	0.0605624	0.140552	0.0197547	cis
rs61942833	OID43552	COL2A1	4.04775	5.66524e-05	0.00856201	0.245141	0.0605624	0.140552	0.0197547	cis
rs56275151	OID43552	COL2A1	4.04775	5.66524e-05	0.00856201	0.245141	0.0605624	0.140552	0.0197547	cis
rs1329629644	OID45049	CA6	-4.04774	5.66541e-05	0.00856223	-0.591981	0.14625	-0.140551	0.0197547	cis
rs2034339	OID43538	CLEC7A	-4.0477	5.66642e-05	0.00856367	-0.177618	0.0438813	-0.14055	0.0197542	cis
rs10845000	OID43538	CLEC7A	-4.0477	5.66642e-05	0.00856367	-0.177618	0.0438813	-0.14055	0.0197542	cis
rs144721563	OID45290	TREML2	-4.0477	5.66646e-05	0.0085637	-0.373311	0.092228	-0.14055	0.0197542	cis
rs11667387	OID43466	CCER2	4.04769	5.66662e-05	0.0085639	0.165348	0.04085	0.14055	0.0197542	cis
rs55998946	OID44953	SPINK2	-4.04766	5.6672e-05	0.00856473	-0.202082	0.0499257	-0.140549	0.0197539	cis
rs12694815	OID44609	DNER	4.04764	5.66774e-05	0.00856552	0.0625528	0.0154541	0.140548	0.0197537	cis
rs2605140	OID44930	SHMT1	-4.04763	5.66801e-05	0.00856588	-0.196336	0.0485064	-0.140548	0.0197536	cis
rs12194625	OID44394	VNN2	4.0476	5.66883e-05	0.00856709	0.207613	0.0512928	0.140546	0.0197533	cis
rs72700690	OID44837	PDCD6	-4.04757	5.66956e-05	0.00856815	-0.162239	0.040083	-0.140545	0.019753	cis
rs55848540	OID44610	DNPH1	4.04755	5.66993e-05	0.00856843	0.29828	0.0736939	0.140545	0.0197528	cis
rs75541429	OID44610	DNPH1	4.04755	5.66993e-05	0.00856843	0.29828	0.0736939	0.140545	0.0197528	cis
rs79492059	OID44610	DNPH1	4.04755	5.66993e-05	0.00856843	0.29828	0.0736939	0.140545	0.0197528	cis
rs113955756	OID44610	DNPH1	4.04755	5.66993e-05	0.00856843	0.29828	0.0736939	0.140545	0.0197528	cis
rs45553043	OID44610	DNPH1	4.04755	5.66993e-05	0.00856843	0.29828	0.0736939	0.140545	0.0197528	cis
rs139267703	OID44610	DNPH1	4.04755	5.66993e-05	0.00856843	0.29828	0.0736939	0.140545	0.0197528	cis
rs112177478	OID44610	DNPH1	4.04755	5.66993e-05	0.00856843	0.29828	0.0736939	0.140545	0.0197528	cis
rs1476576	OID41777	SEC14L2	-4.04753	5.67048e-05	0.00856923	-0.245517	0.0606584	-0.140544	0.0197526	cis
rs11854442	OID44863	PPCDC	-4.04751	5.67091e-05	0.00856957	-0.17434	0.0430734	-0.140543	0.0197524	cis
rs2075594	OID44863	PPCDC	-4.04751	5.67091e-05	0.00856957	-0.17434	0.0430734	-0.140543	0.0197524	cis
rs2075593	OID44863	PPCDC	-4.04751	5.67091e-05	0.00856957	-0.17434	0.0430734	-0.140543	0.0197524	cis
rs2075592	OID44863	PPCDC	-4.04751	5.67091e-05	0.00856957	-0.17434	0.0430734	-0.140543	0.0197524	cis
rs28362924	OID44863	PPCDC	-4.04751	5.67091e-05	0.00856957	-0.17434	0.0430734	-0.140543	0.0197524	cis
rs28362921	OID44863	PPCDC	-4.04751	5.67091e-05	0.00856957	-0.17434	0.0430734	-0.140543	0.0197524	cis
rs1046146	OID44863	PPCDC	-4.04751	5.67091e-05	0.00856957	-0.17434	0.0430734	-0.140543	0.0197524	cis
chr15_74415652_C_T	OID44863	PPCDC	-4.04751	5.67091e-05	0.00856957	-0.17434	0.0430734	-0.140543	0.0197524	cis
rs2927438	OID43512	CEACAM16	4.04749	5.67135e-05	0.00857017	0.198409	0.0490203	0.140543	0.0197523	cis
chr9_130637531_T_TA	OID44702	HMCN2	4.04749	5.67138e-05	0.00857017	0.357999	0.0884496	0.140543	0.0197522	cis
rs145045804	OID44702	HMCN2	4.04749	5.67138e-05	0.00857017	0.357999	0.0884496	0.140543	0.0197522	cis
rs117340222	OID44674	GCHFR	-4.04746	5.67205e-05	0.00857114	-0.625004	0.154419	-0.140542	0.019752	cis
rs1228183	OID43314	ABI3BP	-4.04745	5.67237e-05	0.00857159	-0.111864	0.0276382	-0.140541	0.0197518	cis
rs4412708	OID43066	SFTPA2	-4.04742	5.67304e-05	0.00857257	-0.292527	0.0722751	-0.14054	0.0197516	cis
rs56092754	OID40648	TBPL2	-4.04742	5.67311e-05	0.00857262	-0.0962549	0.0237818	-0.14054	0.0197516	cis
rs35626564	OID45077	CLPS	-4.04741	5.67319e-05	0.00857267	-0.183623	0.0453679	-0.14054	0.0197515	cis
rs34297760	OID45077	CLPS	-4.04741	5.67319e-05	0.00857267	-0.183623	0.0453679	-0.14054	0.0197515	cis
rs1638075	OID45144	HSPB1	-4.04735	5.67455e-05	0.00857469	-0.191782	0.0473844	-0.140538	0.019751	cis
rs186191732	OID43311	AAMDC	4.04735	5.67469e-05	0.00857485	0.314827	0.077786	0.140538	0.0197509	cis
rs118190870	OID44928	SGSH	4.04735	5.67475e-05	0.0085749	0.514417	0.1271	0.140538	0.0197509	cis
rs112437706	OID45420	TFRC	4.04735	5.67477e-05	0.00857491	0.0799758	0.01976	0.140538	0.0197509	cis
rs111555389	OID41453	MARK3	-4.04734	5.675e-05	0.00857517	-0.402211	0.0993767	-0.140538	0.0197508	cis
rs77367887	OID41453	MARK3	-4.04734	5.675e-05	0.00857517	-0.402211	0.0993767	-0.140538	0.0197508	cis
rs10882652	OID44972	TCTN3	4.04733	5.67506e-05	0.00857523	0.0853829	0.0210961	0.140537	0.0197508	cis
rs1400180	OID45336	CHL1	-4.04733	5.67519e-05	0.00857538	-0.068359	0.0168899	-0.140537	0.0197507	cis
rs7717240	OID41362	KCTD16	-4.04731	5.67554e-05	0.00857587	-0.201815	0.0498638	-0.140537	0.0197506	cis
rs4785713	OID44524	CDH15	-4.04726	5.67671e-05	0.0085776	-0.150016	0.037066	-0.140535	0.0197501	cis
rs80018293	OID44130	PRTG	4.04723	5.67746e-05	0.00857869	0.127789	0.0315744	0.140534	0.0197498	cis
rs5796229	OID44760	LTBR	4.04723	5.67751e-05	0.00857873	0.0949165	0.0234522	0.140534	0.0197498	cis
rs190098355	OID45454	CFHR2	4.04719	5.67839e-05	0.00857989	0.434757	0.107422	0.140533	0.0197494	cis
rs12463543	OID44994	TP53I3	-4.04719	5.67843e-05	0.00857989	-0.093204	0.0230293	-0.140533	0.0197494	cis
rs35598160	OID44994	TP53I3	-4.04719	5.67843e-05	0.00857989	-0.093204	0.0230293	-0.140533	0.0197494	cis
rs17711796	OID44994	TP53I3	-4.04719	5.67843e-05	0.00857989	-0.093204	0.0230293	-0.140533	0.0197494	cis
rs13028272	OID44994	TP53I3	-4.04719	5.67843e-05	0.00857989	-0.093204	0.0230293	-0.140533	0.0197494	cis
rs1516428	OID44994	TP53I3	-4.04719	5.67843e-05	0.00857989	-0.093204	0.0230293	-0.140533	0.0197494	cis
rs28943889	OID44680	GHR	4.04716	5.67916e-05	0.00858096	0.222868	0.0550677	0.140532	0.0197491	cis
rs569115070	OID43774	GPC5	4.04716	5.6792e-05	0.00858098	0.496313	0.122632	0.140531	0.0197491	cis
rs188107594	OID44266	SNCG	4.04708	5.68099e-05	0.00858364	0.793624	0.196098	0.140529	0.0197484	cis
rs782726	OID43934	LRIG1	4.04706	5.68146e-05	0.00858424	0.100374	0.0248016	0.140528	0.0197482	cis
rs782721	OID43934	LRIG1	4.04706	5.68146e-05	0.00858424	0.100374	0.0248016	0.140528	0.0197482	cis
rs782722	OID43934	LRIG1	4.04706	5.68146e-05	0.00858424	0.100374	0.0248016	0.140528	0.0197482	cis
rs12892147	OID43720	FLRT2	-4.04704	5.68197e-05	0.00858428	-0.0938857	0.0231986	-0.140528	0.019748	cis
rs142174494	OID44099	PLB1	4.04704	5.68201e-05	0.00858428	0.692902	0.171212	0.140527	0.019748	cis
rs150767463	OID44099	PLB1	4.04704	5.68201e-05	0.00858428	0.692902	0.171212	0.140527	0.019748	cis
rs148707615	OID44698	HBZ	4.04703	5.68221e-05	0.00858428	1.08201	0.267358	0.140527	0.0197479	cis
rs112768296	OID42496	GASK1A	-4.04703	5.68222e-05	0.00858428	-0.305676	0.075531	-0.140527	0.0197479	cis
rs56210457	OID42496	GASK1A	-4.04703	5.68222e-05	0.00858428	-0.305676	0.075531	-0.140527	0.0197479	cis
rs11642783	OID44873	PRSS27	4.04702	5.68256e-05	0.00858428	0.110029	0.0271876	0.140527	0.0197477	cis
rs7206472	OID44873	PRSS27	4.04702	5.68256e-05	0.00858428	0.110029	0.0271876	0.140527	0.0197477	cis
rs4786306	OID44873	PRSS27	4.04702	5.68256e-05	0.00858428	0.110029	0.0271876	0.140527	0.0197477	cis
rs7499841	OID44873	PRSS27	4.04702	5.68256e-05	0.00858428	0.110029	0.0271876	0.140527	0.0197477	cis
rs4479224	OID44873	PRSS27	4.04702	5.68256e-05	0.00858428	0.110029	0.0271876	0.140527	0.0197477	cis
rs4553633	OID44873	PRSS27	4.04702	5.68256e-05	0.00858428	0.110029	0.0271876	0.140527	0.0197477	cis
rs4454979	OID44873	PRSS27	4.04702	5.68256e-05	0.00858428	0.110029	0.0271876	0.140527	0.0197477	cis
rs56030697	OID44873	PRSS27	4.04702	5.68256e-05	0.00858428	0.110029	0.0271876	0.140527	0.0197477	cis
rs4238840	OID44873	PRSS27	4.04702	5.68256e-05	0.00858428	0.110029	0.0271876	0.140527	0.0197477	cis
rs4238841	OID44873	PRSS27	4.04702	5.68256e-05	0.00858428	0.110029	0.0271876	0.140527	0.0197477	cis
rs4786309	OID44873	PRSS27	4.04702	5.68256e-05	0.00858428	0.110029	0.0271876	0.140527	0.0197477	cis
rs3867	OID44873	PRSS27	4.04702	5.68256e-05	0.00858428	0.110029	0.0271876	0.140527	0.0197477	cis
rs3088156	OID44873	PRSS27	4.04702	5.68256e-05	0.00858428	0.110029	0.0271876	0.140527	0.0197477	cis
rs4786313	OID44873	PRSS27	4.04702	5.68256e-05	0.00858428	0.110029	0.0271876	0.140527	0.0197477	cis
rs7191657	OID44873	PRSS27	4.04702	5.68256e-05	0.00858428	0.110029	0.0271876	0.140527	0.0197477	cis
rs12925045	OID44873	PRSS27	4.04702	5.68256e-05	0.00858428	0.110029	0.0271876	0.140527	0.0197477	cis
rs11077262	OID44873	PRSS27	4.04702	5.68256e-05	0.00858428	0.110029	0.0271876	0.140527	0.0197477	cis
rs6501078	OID44873	PRSS27	4.04702	5.68256e-05	0.00858428	0.110029	0.0271876	0.140527	0.0197477	cis
rs35298512	OID44873	PRSS27	4.04702	5.68256e-05	0.00858428	0.110029	0.0271876	0.140527	0.0197477	cis
rs6501089	OID44873	PRSS27	4.04702	5.68256e-05	0.00858428	0.110029	0.0271876	0.140527	0.0197477	cis
rs4786316	OID44873	PRSS27	4.04702	5.68256e-05	0.00858428	0.110029	0.0271876	0.140527	0.0197477	cis
rs4786317	OID44873	PRSS27	4.04702	5.68256e-05	0.00858428	0.110029	0.0271876	0.140527	0.0197477	cis
rs4283228	OID44873	PRSS27	4.04702	5.68256e-05	0.00858428	0.110029	0.0271876	0.140527	0.0197477	cis
rs4395075	OID44873	PRSS27	4.04702	5.68256e-05	0.00858428	0.110029	0.0271876	0.140527	0.0197477	cis
rs4374175	OID44873	PRSS27	4.04702	5.68256e-05	0.00858428	0.110029	0.0271876	0.140527	0.0197477	cis
rs34880973	OID44873	PRSS27	4.04702	5.68256e-05	0.00858428	0.110029	0.0271876	0.140527	0.0197477	cis
rs34927926	OID44873	PRSS27	4.04702	5.68256e-05	0.00858428	0.110029	0.0271876	0.140527	0.0197477	cis
rs34644708	OID44873	PRSS27	4.04702	5.68256e-05	0.00858428	0.110029	0.0271876	0.140527	0.0197477	cis
rs35616805	OID44873	PRSS27	4.04702	5.68256e-05	0.00858428	0.110029	0.0271876	0.140527	0.0197477	cis
rs34721707	OID44873	PRSS27	4.04702	5.68256e-05	0.00858428	0.110029	0.0271876	0.140527	0.0197477	cis
rs35430873	OID44873	PRSS27	4.04702	5.68256e-05	0.00858428	0.110029	0.0271876	0.140527	0.0197477	cis
rs71386678	OID44873	PRSS27	4.04702	5.68256e-05	0.00858428	0.110029	0.0271876	0.140527	0.0197477	cis
rs12934627	OID44873	PRSS27	4.04702	5.68256e-05	0.00858428	0.110029	0.0271876	0.140527	0.0197477	cis
rs12934809	OID44873	PRSS27	4.04702	5.68256e-05	0.00858428	0.110029	0.0271876	0.140527	0.0197477	cis
rs11642790	OID44873	PRSS27	4.04702	5.68256e-05	0.00858428	0.110029	0.0271876	0.140527	0.0197477	cis
rs11648529	OID44873	PRSS27	4.04702	5.68256e-05	0.00858428	0.110029	0.0271876	0.140527	0.0197477	cis
rs111418768	OID43813	HOOK2	-4.04697	5.68369e-05	0.00858591	-0.103946	0.0256848	-0.140525	0.0197473	cis
rs72997530	OID43813	HOOK2	-4.04697	5.68369e-05	0.00858591	-0.103946	0.0256848	-0.140525	0.0197473	cis
rs139724504	OID44336	TNFAIP2	4.04697	5.68378e-05	0.00858597	0.302694	0.0747952	0.140525	0.0197473	cis
rs191447897	OID44336	TNFAIP2	4.04697	5.68378e-05	0.00858597	0.302694	0.0747952	0.140525	0.0197473	cis
rs7627882	OID45080	CNTN4	4.04694	5.68442e-05	0.00858598	0.0775372	0.0191595	0.140524	0.019747	cis
rs7637949	OID45080	CNTN4	4.04694	5.68442e-05	0.00858598	0.0775372	0.0191595	0.140524	0.019747	cis
rs7616591	OID45080	CNTN4	4.04694	5.68442e-05	0.00858598	0.0775372	0.0191595	0.140524	0.019747	cis
rs7638086	OID45080	CNTN4	4.04694	5.68442e-05	0.00858598	0.0775372	0.0191595	0.140524	0.019747	cis
rs66918193	OID43572	CSF2RB	-4.04692	5.68488e-05	0.00858598	-0.25281	0.0624697	-0.140523	0.0197468	cis
rs73158170	OID43572	CSF2RB	-4.04692	5.68488e-05	0.00858598	-0.25281	0.0624697	-0.140523	0.0197468	cis
rs12165581	OID43572	CSF2RB	-4.04692	5.68488e-05	0.00858598	-0.25281	0.0624697	-0.140523	0.0197468	cis
rs73158174	OID43572	CSF2RB	-4.04692	5.68488e-05	0.00858598	-0.25281	0.0624697	-0.140523	0.0197468	cis
rs73158175	OID43572	CSF2RB	-4.04692	5.68488e-05	0.00858598	-0.25281	0.0624697	-0.140523	0.0197468	cis
rs73158177	OID43572	CSF2RB	-4.04692	5.68488e-05	0.00858598	-0.25281	0.0624697	-0.140523	0.0197468	cis
rs73158178	OID43572	CSF2RB	-4.04692	5.68488e-05	0.00858598	-0.25281	0.0624697	-0.140523	0.0197468	cis
rs73158179	OID43572	CSF2RB	-4.04692	5.68488e-05	0.00858598	-0.25281	0.0624697	-0.140523	0.0197468	cis
rs114257178	OID43572	CSF2RB	-4.04692	5.68488e-05	0.00858598	-0.25281	0.0624697	-0.140523	0.0197468	cis
rs114867378	OID43572	CSF2RB	-4.04692	5.68488e-05	0.00858598	-0.25281	0.0624697	-0.140523	0.0197468	cis
rs78516927	OID43572	CSF2RB	-4.04692	5.68488e-05	0.00858598	-0.25281	0.0624697	-0.140523	0.0197468	cis
rs78717961	OID43572	CSF2RB	-4.04692	5.68488e-05	0.00858598	-0.25281	0.0624697	-0.140523	0.0197468	cis
rs114271640	OID43572	CSF2RB	-4.04692	5.68488e-05	0.00858598	-0.25281	0.0624697	-0.140523	0.0197468	cis
rs114191477	OID43572	CSF2RB	-4.04692	5.68488e-05	0.00858598	-0.25281	0.0624697	-0.140523	0.0197468	cis
rs73158182	OID43572	CSF2RB	-4.04692	5.68488e-05	0.00858598	-0.25281	0.0624697	-0.140523	0.0197468	cis
rs73158183	OID43572	CSF2RB	-4.04692	5.68488e-05	0.00858598	-0.25281	0.0624697	-0.140523	0.0197468	cis
rs73158184	OID43572	CSF2RB	-4.04692	5.68488e-05	0.00858598	-0.25281	0.0624697	-0.140523	0.0197468	cis
rs73158185	OID43572	CSF2RB	-4.04692	5.68488e-05	0.00858598	-0.25281	0.0624697	-0.140523	0.0197468	cis
rs73158186	OID43572	CSF2RB	-4.04692	5.68488e-05	0.00858598	-0.25281	0.0624697	-0.140523	0.0197468	cis
rs574496176	OID43572	CSF2RB	-4.04692	5.68488e-05	0.00858598	-0.25281	0.0624697	-0.140523	0.0197468	cis
rs182287408	OID43572	CSF2RB	-4.04692	5.68488e-05	0.00858598	-0.25281	0.0624697	-0.140523	0.0197468	cis
rs187292011	OID43572	CSF2RB	-4.04692	5.68488e-05	0.00858598	-0.25281	0.0624697	-0.140523	0.0197468	cis
rs562206990	OID43572	CSF2RB	-4.04692	5.68488e-05	0.00858598	-0.25281	0.0624697	-0.140523	0.0197468	cis
rs529408053	OID43572	CSF2RB	-4.04692	5.68488e-05	0.00858598	-0.25281	0.0624697	-0.140523	0.0197468	cis
rs150307502	OID43572	CSF2RB	-4.04692	5.68488e-05	0.00858598	-0.25281	0.0624697	-0.140523	0.0197468	cis
rs149118740	OID43572	CSF2RB	-4.04692	5.68488e-05	0.00858598	-0.25281	0.0624697	-0.140523	0.0197468	cis
rs143170345	OID43572	CSF2RB	-4.04692	5.68488e-05	0.00858598	-0.25281	0.0624697	-0.140523	0.0197468	cis
rs73158187	OID43572	CSF2RB	-4.04692	5.68488e-05	0.00858598	-0.25281	0.0624697	-0.140523	0.0197468	cis
rs8138846	OID43572	CSF2RB	-4.04692	5.68488e-05	0.00858598	-0.25281	0.0624697	-0.140523	0.0197468	cis
rs8138358	OID43572	CSF2RB	-4.04692	5.68488e-05	0.00858598	-0.25281	0.0624697	-0.140523	0.0197468	cis
rs8142593	OID43572	CSF2RB	-4.04692	5.68488e-05	0.00858598	-0.25281	0.0624697	-0.140523	0.0197468	cis
rs8141769	OID43572	CSF2RB	-4.04692	5.68488e-05	0.00858598	-0.25281	0.0624697	-0.140523	0.0197468	cis
rs8141779	OID43572	CSF2RB	-4.04692	5.68488e-05	0.00858598	-0.25281	0.0624697	-0.140523	0.0197468	cis
rs7292295	OID43572	CSF2RB	-4.04692	5.68488e-05	0.00858598	-0.25281	0.0624697	-0.140523	0.0197468	cis
rs7292508	OID43572	CSF2RB	-4.04692	5.68488e-05	0.00858598	-0.25281	0.0624697	-0.140523	0.0197468	cis
rs7284547	OID43572	CSF2RB	-4.04692	5.68488e-05	0.00858598	-0.25281	0.0624697	-0.140523	0.0197468	cis
rs8138123	OID43572	CSF2RB	-4.04692	5.68488e-05	0.00858598	-0.25281	0.0624697	-0.140523	0.0197468	cis
rs2008701	OID43556	COMT	-4.04692	5.68488e-05	0.00858598	-0.222865	0.0550702	-0.140523	0.0197468	cis
rs9606256	OID43556	COMT	-4.04692	5.68488e-05	0.00858598	-0.222865	0.0550702	-0.140523	0.0197468	cis
rs62115867	OID44848	PINLYP	4.04692	5.68491e-05	0.00858598	0.245827	0.0607443	0.140523	0.0197468	cis
rs28834970	OID42420	EPHX2	-4.04687	5.68598e-05	0.00858736	-0.294352	0.0727357	-0.140522	0.0197464	cis
rs57735330	OID42420	EPHX2	-4.04687	5.68598e-05	0.00858736	-0.294352	0.0727357	-0.140522	0.0197464	cis
rs6987305	OID42420	EPHX2	-4.04687	5.68598e-05	0.00858736	-0.294352	0.0727357	-0.140522	0.0197464	cis
rs2322599	OID42420	EPHX2	-4.04687	5.68598e-05	0.00858736	-0.294352	0.0727357	-0.140522	0.0197464	cis
rs73223431	OID42420	EPHX2	-4.04687	5.68598e-05	0.00858736	-0.294352	0.0727357	-0.140522	0.0197464	cis
rs17057043	OID42420	EPHX2	-4.04687	5.68598e-05	0.00858736	-0.294352	0.0727357	-0.140522	0.0197464	cis
rs35206932	OID44994	TP53I3	-4.04684	5.68673e-05	0.00858842	-0.0946776	0.0233954	-0.140521	0.0197461	cis
rs10432638	OID44994	TP53I3	-4.04684	5.68673e-05	0.00858842	-0.0946776	0.0233954	-0.140521	0.0197461	cis
rs56661923	OID43721	FLT1	4.04682	5.68719e-05	0.00858905	0.157475	0.0389134	0.14052	0.0197459	cis
rs77755373	OID43721	FLT1	4.04682	5.68719e-05	0.00858905	0.157475	0.0389134	0.14052	0.0197459	cis
rs4897133	OID44757	LRP11	-4.04677	5.68842e-05	0.00859086	-0.136325	0.0336873	-0.140518	0.0197454	cis
rs7750131	OID43429	BTN3A2	4.04673	5.6893e-05	0.00859215	0.112591	0.0278228	0.140517	0.019745	cis
rs1951021	OID45254	SERPINA11	-4.04673	5.68944e-05	0.00859232	-0.233339	0.0576612	-0.140517	0.019745	cis
rs11039232	OID43342	AGBL2	-4.04668	5.69052e-05	0.00859391	-0.575339	0.142175	-0.140515	0.0197445	cis
rs150619356	OID45058	CD177	-4.04668	5.69072e-05	0.00859418	-1.3068	0.322932	-0.140515	0.0197445	cis
rs7161906	OID40778	AKAP13	4.04667	5.69079e-05	0.00859425	0.255449	0.0631257	0.140515	0.0197444	cis
rs869075840	OID44754	LILRA5	-4.04666	5.69101e-05	0.00859453	-0.0929996	0.0229818	-0.140515	0.0197444	cis
rs56226331	OID43168	TDGF1	4.04663	5.69172e-05	0.00859557	1.69262	0.418279	0.140514	0.0197441	cis
rs587625931	OID44132	PSCA	4.04663	5.69184e-05	0.00859571	2.82968	0.699268	0.140513	0.019744	cis
rs73102648	OID43552	COL2A1	-4.04662	5.69192e-05	0.0085958	-0.590615	0.145953	-0.140513	0.019744	cis
rs2457575	OID45475	LPA	4.04662	5.69214e-05	0.00859609	0.350297	0.0865655	0.140513	0.0197439	cis
rs72622930	OID43168	TDGF1	4.04661	5.69228e-05	0.00859622	0.922062	0.22786	0.140513	0.0197438	cis
rs62247858	OID43168	TDGF1	4.04661	5.69228e-05	0.00859622	0.922062	0.22786	0.140513	0.0197438	cis
rs190525973	OID42154	ATP1B1	-4.04655	5.69364e-05	0.00859824	-0.566588	0.140017	-0.140511	0.0197433	cis
rs144727990	OID43834	IFNGR2	-4.04655	5.69369e-05	0.00859828	-0.571159	0.141147	-0.140511	0.0197433	cis
rs79711969	OID42672	KIR3DL1	-4.04655	5.6938e-05	0.00859837	-1.61974	0.400277	-0.140511	0.0197432	cis
rs184125913	OID42672	KIR3DL1	-4.04655	5.6938e-05	0.00859837	-1.61974	0.400277	-0.140511	0.0197432	cis
rs948810351	OID44502	CCL24	-4.04652	5.69452e-05	0.00859941	-1.00632	0.248688	-0.14051	0.0197429	cis
rs62075320	OID43390	ASPSCR1	4.04651	5.6946e-05	0.0085995	0.214754	0.0530713	0.140509	0.0197429	cis
rs7999447	OID42858	NUDT15	4.0465	5.69497e-05	0.00860001	0.199993	0.0494237	0.140509	0.0197428	cis
rs116215485	OID44900	ROBO1	-4.04645	5.69619e-05	0.00860178	-0.180063	0.044499	-0.140507	0.0197423	cis
rs75925547	OID44900	ROBO1	-4.04645	5.69619e-05	0.00860178	-0.180063	0.044499	-0.140507	0.0197423	cis
rs4683315	OID43168	TDGF1	4.04644	5.69628e-05	0.00860187	0.740604	0.183026	0.140507	0.0197422	cis
rs385528	OID43725	FNDC1	4.04643	5.69645e-05	0.00860194	0.125715	0.031068	0.140507	0.0197422	cis
rs58673948	OID43725	FNDC1	4.04643	5.69645e-05	0.00860194	0.125715	0.031068	0.140507	0.0197422	cis
rs512045	OID43725	FNDC1	4.04643	5.69645e-05	0.00860194	0.125715	0.031068	0.140507	0.0197422	cis
rs538911	OID43725	FNDC1	4.04643	5.69645e-05	0.00860194	0.125715	0.031068	0.140507	0.0197422	cis
rs538860	OID43725	FNDC1	4.04643	5.69645e-05	0.00860194	0.125715	0.031068	0.140507	0.0197422	cis
rs4472926	OID43587	CYB5R2	4.04643	5.69665e-05	0.00860221	0.131643	0.0325333	0.140507	0.0197421	cis
rs7908829	OID44266	SNCG	-4.04642	5.6967e-05	0.00860224	-0.254415	0.0628741	-0.140506	0.0197421	cis
rs13116669	OID43491	CD38	4.04639	5.69744e-05	0.00860333	0.118798	0.0293589	0.140505	0.0197418	cis
rs2957858	OID44330	TMEM132A	-4.04638	5.69767e-05	0.00860364	-0.300296	0.0742134	-0.140505	0.0197417	cis
rs4340070	OID43495	CD6	4.04633	5.69891e-05	0.00860547	0.0970141	0.0239758	0.140503	0.0197412	cis
rs139540937	OID44281	SPTLC1	-4.04632	5.69921e-05	0.00860588	-0.471568	0.116542	-0.140503	0.0197411	cis
rs10887297	OID43066	SFTPA2	-4.04629	5.69986e-05	0.00860682	-0.268616	0.0663857	-0.140502	0.0197408	cis
rs1051137	OID42541	GSTM4	-4.04628	5.70003e-05	0.00860704	-0.432287	0.106836	-0.140502	0.0197407	cis
rs139321899	OID44954	SPINK7	4.04626	5.70069e-05	0.00860785	0.18667	0.0461341	0.140501	0.0197405	cis
rs77950553	OID44954	SPINK7	4.04626	5.70069e-05	0.00860785	0.18667	0.0461341	0.140501	0.0197405	cis
rs6892904	OID44954	SPINK7	4.04626	5.70069e-05	0.00860785	0.18667	0.0461341	0.140501	0.0197405	cis
rs9686837	OID44954	SPINK7	4.04626	5.70069e-05	0.00860785	0.18667	0.0461341	0.140501	0.0197405	cis
rs7703941	OID44954	SPINK7	4.04626	5.70069e-05	0.00860785	0.18667	0.0461341	0.140501	0.0197405	cis
rs2374718	OID45399	PON1	4.04623	5.70129e-05	0.00860864	0.0722215	0.0178491	0.1405	0.0197402	cis
rs4729128	OID45399	PON1	4.04623	5.70129e-05	0.00860864	0.0722215	0.0178491	0.1405	0.0197402	cis
rs6970279	OID45399	PON1	4.04623	5.70129e-05	0.00860864	0.0722215	0.0178491	0.1405	0.0197402	cis
rs113873760	OID44576	CST7	-4.04623	5.70141e-05	0.00860878	-0.31265	0.0772694	-0.1405	0.0197402	cis
rs57346585	OID44524	CDH15	-4.04623	5.70145e-05	0.0086088	-0.146322	0.0361626	-0.1405	0.0197402	cis
rs182443237	OID43430	C16orf89	4.04621	5.70192e-05	0.00860948	0.430776	0.106464	0.140499	0.01974	cis
rs842998	OID45467	GC	-4.04618	5.70244e-05	0.00861021	-0.117014	0.0289197	-0.140498	0.0197398	cis
rs1169083	OID44136	PSMD9	4.04611	5.7042e-05	0.00861283	0.152085	0.0375881	0.140496	0.0197391	cis
rs2289885	OID45117	ENPP2	-4.04608	5.7048e-05	0.00861371	-0.0707101	0.0174762	-0.140495	0.0197388	cis
rs56294432	OID41565	NUDT14	4.04608	5.70487e-05	0.00861377	0.514726	0.127216	0.140495	0.0197388	cis
rs10038664	OID43736	GALNT10	4.04606	5.70532e-05	0.00861433	0.0692992	0.0171276	0.140494	0.0197386	cis
rs6868044	OID43736	GALNT10	4.04606	5.70532e-05	0.00861433	0.0692992	0.0171276	0.140494	0.0197386	cis
rs6580057	OID43736	GALNT10	4.04606	5.70532e-05	0.00861433	0.0692992	0.0171276	0.140494	0.0197386	cis
rs156340	OID45259	SIRPA	4.04603	5.70613e-05	0.00861548	0.12618	0.0311861	0.140493	0.0197383	cis
rs635290	OID45259	SIRPA	4.04603	5.70613e-05	0.00861548	0.12618	0.0311861	0.140493	0.0197383	cis
rs11865638	OID45068	CES1	4.04602	5.70634e-05	0.00861575	0.200289	0.0495027	0.140493	0.0197382	cis
rs187835165	OID43551	COL28A1	-4.04599	5.70708e-05	0.00861674	-0.750629	0.185524	-0.140492	0.0197379	cis
rs12561769	OID43573	CSF3R	-4.04598	5.70735e-05	0.00861674	-0.0786478	0.0194385	-0.140491	0.0197378	cis
rs12144657	OID43573	CSF3R	-4.04598	5.70735e-05	0.00861674	-0.0786478	0.0194385	-0.140491	0.0197378	cis
rs9661383	OID43573	CSF3R	-4.04598	5.70735e-05	0.00861674	-0.0786478	0.0194385	-0.140491	0.0197378	cis
rs7540064	OID43573	CSF3R	-4.04598	5.70735e-05	0.00861674	-0.0786478	0.0194385	-0.140491	0.0197378	cis
rs12754617	OID43573	CSF3R	-4.04598	5.70735e-05	0.00861674	-0.0786478	0.0194385	-0.140491	0.0197378	cis
rs10571906	OID43573	CSF3R	-4.04598	5.70735e-05	0.00861674	-0.0786478	0.0194385	-0.140491	0.0197378	cis
rs12144526	OID43573	CSF3R	-4.04598	5.70735e-05	0.00861674	-0.0786478	0.0194385	-0.140491	0.0197378	cis
rs12117415	OID43573	CSF3R	-4.04598	5.70735e-05	0.00861674	-0.0786478	0.0194385	-0.140491	0.0197378	cis
rs6661126	OID43573	CSF3R	-4.04598	5.70735e-05	0.00861674	-0.0786478	0.0194385	-0.140491	0.0197378	cis
rs6699982	OID43573	CSF3R	-4.04598	5.70735e-05	0.00861674	-0.0786478	0.0194385	-0.140491	0.0197378	cis
rs11321560	OID43573	CSF3R	-4.04598	5.70735e-05	0.00861674	-0.0786478	0.0194385	-0.140491	0.0197378	cis
rs7520348	OID43573	CSF3R	-4.04598	5.70735e-05	0.00861674	-0.0786478	0.0194385	-0.140491	0.0197378	cis
rs7531479	OID43573	CSF3R	-4.04598	5.70735e-05	0.00861674	-0.0786478	0.0194385	-0.140491	0.0197378	cis
rs4817793	OID40928	CBR3	-4.04592	5.70876e-05	0.00861883	-0.146873	0.0363016	-0.140489	0.0197372	cis
rs57353139	OID44398	VSIG10	-4.04591	5.70891e-05	0.00861889	-0.187064	0.0462352	-0.140489	0.0197372	cis
rs12510838	OID45467	GC	4.0459	5.70922e-05	0.00861889	0.116106	0.0286973	0.140489	0.019737	cis
rs7338776	OID45167	ITGBL1	4.04589	5.70954e-05	0.00861889	0.102644	0.0253699	0.140488	0.0197369	cis
rs4453343	OID45167	ITGBL1	4.04589	5.70954e-05	0.00861889	0.102644	0.0253699	0.140488	0.0197369	cis
rs139966117	OID45167	ITGBL1	4.04589	5.70954e-05	0.00861889	0.102644	0.0253699	0.140488	0.0197369	cis
rs146574289	OID45167	ITGBL1	4.04589	5.70954e-05	0.00861889	0.102644	0.0253699	0.140488	0.0197369	cis
rs76417900	OID45167	ITGBL1	4.04589	5.70954e-05	0.00861889	0.102644	0.0253699	0.140488	0.0197369	cis
rs9518435	OID45167	ITGBL1	4.04589	5.70954e-05	0.00861889	0.102644	0.0253699	0.140488	0.0197369	cis
rs9582506	OID45167	ITGBL1	4.04589	5.70954e-05	0.00861889	0.102644	0.0253699	0.140488	0.0197369	cis
rs9557692	OID45167	ITGBL1	4.04589	5.70954e-05	0.00861889	0.102644	0.0253699	0.140488	0.0197369	cis
rs9557693	OID45167	ITGBL1	4.04589	5.70954e-05	0.00861889	0.102644	0.0253699	0.140488	0.0197369	cis
rs7337168	OID45167	ITGBL1	4.04589	5.70954e-05	0.00861889	0.102644	0.0253699	0.140488	0.0197369	cis
rs1414311	OID45167	ITGBL1	4.04589	5.70954e-05	0.00861889	0.102644	0.0253699	0.140488	0.0197369	cis
rs5806229	OID45167	ITGBL1	4.04589	5.70954e-05	0.00861889	0.102644	0.0253699	0.140488	0.0197369	cis
rs7317289	OID45167	ITGBL1	4.04589	5.70954e-05	0.00861889	0.102644	0.0253699	0.140488	0.0197369	cis
rs974148	OID45167	ITGBL1	4.04589	5.70954e-05	0.00861889	0.102644	0.0253699	0.140488	0.0197369	cis
rs915343	OID45167	ITGBL1	4.04589	5.70954e-05	0.00861889	0.102644	0.0253699	0.140488	0.0197369	cis
rs6491632	OID45167	ITGBL1	4.04589	5.70954e-05	0.00861889	0.102644	0.0253699	0.140488	0.0197369	cis
rs972367	OID45167	ITGBL1	4.04589	5.70954e-05	0.00861889	0.102644	0.0253699	0.140488	0.0197369	cis
rs1335603	OID45167	ITGBL1	4.04589	5.70954e-05	0.00861889	0.102644	0.0253699	0.140488	0.0197369	cis
rs9513919	OID45167	ITGBL1	4.04589	5.70954e-05	0.00861889	0.102644	0.0253699	0.140488	0.0197369	cis
rs9518441	OID45167	ITGBL1	4.04589	5.70954e-05	0.00861889	0.102644	0.0253699	0.140488	0.0197369	cis
rs9518442	OID45167	ITGBL1	4.04589	5.70954e-05	0.00861889	0.102644	0.0253699	0.140488	0.0197369	cis
rs9513920	OID45167	ITGBL1	4.04589	5.70954e-05	0.00861889	0.102644	0.0253699	0.140488	0.0197369	cis
rs9582507	OID45167	ITGBL1	4.04589	5.70954e-05	0.00861889	0.102644	0.0253699	0.140488	0.0197369	cis
rs9554804	OID45167	ITGBL1	4.04589	5.70954e-05	0.00861889	0.102644	0.0253699	0.140488	0.0197369	cis
rs954823	OID45167	ITGBL1	4.04589	5.70954e-05	0.00861889	0.102644	0.0253699	0.140488	0.0197369	cis
rs954822	OID45167	ITGBL1	4.04589	5.70954e-05	0.00861889	0.102644	0.0253699	0.140488	0.0197369	cis
rs9518445	OID45167	ITGBL1	4.04589	5.70954e-05	0.00861889	0.102644	0.0253699	0.140488	0.0197369	cis
rs3766361	OID45358	FCGR2A	-4.04586	5.71017e-05	0.0086198	-0.139811	0.0345565	-0.140487	0.0197367	cis
rs35490196	OID45385	MRC1	4.04584	5.71066e-05	0.00862046	0.0815554	0.0201578	0.140487	0.0197365	cis
rs576323390	OID45385	MRC1	4.04584	5.71066e-05	0.00862046	0.0815554	0.0201578	0.140487	0.0197365	cis
rs77973116	OID43966	MDGA1	-4.04583	5.71093e-05	0.00862083	-0.308787	0.0763224	-0.140486	0.0197364	cis
rs76727529	OID45190	MSMB	4.0458	5.71156e-05	0.00862175	0.412009	0.101836	0.140485	0.0197361	cis
rs117987516	OID45456	CFI	4.0458	5.71165e-05	0.00862184	0.261448	0.0646221	0.140485	0.0197361	cis
rs183686232	OID40072	C12orf42	4.04579	5.71184e-05	0.00862209	1.72336	0.425964	0.140485	0.019736	cis
rs133695	OID44306	TAFA5	-4.04577	5.7124e-05	0.00862289	-0.161967	0.0400337	-0.140484	0.0197358	cis
rs3026720	OID44179	RET	-4.04577	5.71243e-05	0.00862291	-0.090947	0.0224796	-0.140484	0.0197358	cis
rs2958658	OID42442	FAM83F	4.04576	5.71261e-05	0.00862293	0.333556	0.082446	0.140484	0.0197357	cis
rs10832178	OID44956	SPON1	4.04575	5.71275e-05	0.00862293	0.108044	0.0267056	0.140484	0.0197356	cis
rs11023081	OID44956	SPON1	4.04575	5.71275e-05	0.00862293	0.108044	0.0267056	0.140484	0.0197356	cis
rs1881512	OID44956	SPON1	4.04575	5.71275e-05	0.00862293	0.108044	0.0267056	0.140484	0.0197356	cis
rs4757223	OID44956	SPON1	4.04575	5.71275e-05	0.00862293	0.108044	0.0267056	0.140484	0.0197356	cis
rs625788	OID43704	FCAR	-4.04575	5.71281e-05	0.00862293	-0.128963	0.0318762	-0.140484	0.0197356	cis
rs28397126	OID40430	MUC7	-4.04573	5.71326e-05	0.00862293	-0.702802	0.173715	-0.140483	0.0197354	cis
rs28570205	OID40430	MUC7	-4.04573	5.71326e-05	0.00862293	-0.702802	0.173715	-0.140483	0.0197354	cis
rs28407559	OID40430	MUC7	-4.04573	5.71326e-05	0.00862293	-0.702802	0.173715	-0.140483	0.0197354	cis
rs28719939	OID40430	MUC7	-4.04573	5.71326e-05	0.00862293	-0.702802	0.173715	-0.140483	0.0197354	cis
rs28693665	OID40430	MUC7	-4.04573	5.71326e-05	0.00862293	-0.702802	0.173715	-0.140483	0.0197354	cis
rs28698401	OID40430	MUC7	-4.04573	5.71326e-05	0.00862293	-0.702802	0.173715	-0.140483	0.0197354	cis
rs28415951	OID40430	MUC7	-4.04573	5.71326e-05	0.00862293	-0.702802	0.173715	-0.140483	0.0197354	cis
rs62323365	OID40430	MUC7	-4.04573	5.71326e-05	0.00862293	-0.702802	0.173715	-0.140483	0.0197354	cis
rs60639607	OID40430	MUC7	-4.04573	5.71326e-05	0.00862293	-0.702802	0.173715	-0.140483	0.0197354	cis
rs62323367	OID40430	MUC7	-4.04573	5.71326e-05	0.00862293	-0.702802	0.173715	-0.140483	0.0197354	cis
rs28701108	OID40430	MUC7	-4.04573	5.71326e-05	0.00862293	-0.702802	0.173715	-0.140483	0.0197354	cis
rs28437162	OID40430	MUC7	-4.04573	5.71326e-05	0.00862293	-0.702802	0.173715	-0.140483	0.0197354	cis
rs201353444	OID40430	MUC7	-4.04573	5.71326e-05	0.00862293	-0.702802	0.173715	-0.140483	0.0197354	cis
rs28623671	OID40430	MUC7	-4.04573	5.71326e-05	0.00862293	-0.702802	0.173715	-0.140483	0.0197354	cis
rs61895450	OID42337	CTSW	4.04572	5.71354e-05	0.00862293	0.365977	0.0904602	0.140482	0.0197353	cis
rs12272846	OID43575	CSRP3	4.0457	5.7139e-05	0.00862293	1.05329	0.260347	0.140482	0.0197352	cis
rs3991498	OID45223	PILRA	-4.04568	5.7144e-05	0.00862293	-0.128606	0.0317885	-0.140481	0.019735	cis
rs111312383	OID45223	PILRA	-4.04568	5.7144e-05	0.00862293	-0.128606	0.0317885	-0.140481	0.019735	cis
rs28680963	OID45223	PILRA	-4.04568	5.7144e-05	0.00862293	-0.128606	0.0317885	-0.140481	0.019735	cis
rs28401739	OID45223	PILRA	-4.04568	5.7144e-05	0.00862293	-0.128606	0.0317885	-0.140481	0.019735	cis
rs111689538	OID45223	PILRA	-4.04568	5.7144e-05	0.00862293	-0.128606	0.0317885	-0.140481	0.019735	cis
rs113387325	OID45223	PILRA	-4.04568	5.7144e-05	0.00862293	-0.128606	0.0317885	-0.140481	0.019735	cis
rs112622797	OID45223	PILRA	-4.04568	5.7144e-05	0.00862293	-0.128606	0.0317885	-0.140481	0.019735	cis
rs3991544	OID45223	PILRA	-4.04568	5.7144e-05	0.00862293	-0.128606	0.0317885	-0.140481	0.019735	cis
rs148413388	OID45223	PILRA	-4.04568	5.7144e-05	0.00862293	-0.128606	0.0317885	-0.140481	0.019735	cis
rs117787328	OID45223	PILRA	-4.04568	5.7144e-05	0.00862293	-0.128606	0.0317885	-0.140481	0.019735	cis
rs1059129	OID45223	PILRA	-4.04568	5.7144e-05	0.00862293	-0.128606	0.0317885	-0.140481	0.019735	cis
rs150919431	OID45223	PILRA	-4.04568	5.7144e-05	0.00862293	-0.128606	0.0317885	-0.140481	0.019735	cis
rs1063945	OID45223	PILRA	-4.04568	5.7144e-05	0.00862293	-0.128606	0.0317885	-0.140481	0.019735	cis
rs7786844	OID45223	PILRA	-4.04568	5.7144e-05	0.00862293	-0.128606	0.0317885	-0.140481	0.019735	cis
rs190448056	OID45223	PILRA	-4.04568	5.7144e-05	0.00862293	-0.128606	0.0317885	-0.140481	0.019735	cis
rs3873746	OID45223	PILRA	-4.04568	5.7144e-05	0.00862293	-0.128606	0.0317885	-0.140481	0.019735	cis
rs3991564	OID45223	PILRA	-4.04568	5.7144e-05	0.00862293	-0.128606	0.0317885	-0.140481	0.019735	cis
rs112345649	OID45223	PILRA	-4.04568	5.7144e-05	0.00862293	-0.128606	0.0317885	-0.140481	0.019735	cis
rs113261079	OID45223	PILRA	-4.04568	5.7144e-05	0.00862293	-0.128606	0.0317885	-0.140481	0.019735	cis
rs377671442	OID45223	PILRA	-4.04568	5.7144e-05	0.00862293	-0.128606	0.0317885	-0.140481	0.019735	cis
rs1636980	OID45223	PILRA	-4.04568	5.7144e-05	0.00862293	-0.128606	0.0317885	-0.140481	0.019735	cis
rs11761253	OID45223	PILRA	-4.04568	5.7144e-05	0.00862293	-0.128606	0.0317885	-0.140481	0.019735	cis
rs6979910	OID45223	PILRA	-4.04568	5.7144e-05	0.00862293	-0.128606	0.0317885	-0.140481	0.019735	cis
rs28495773	OID45223	PILRA	-4.04568	5.7144e-05	0.00862293	-0.128606	0.0317885	-0.140481	0.019735	cis
rs113979344	OID45223	PILRA	-4.04568	5.7144e-05	0.00862293	-0.128606	0.0317885	-0.140481	0.019735	cis
rs75636500	OID45223	PILRA	-4.04568	5.7144e-05	0.00862293	-0.128606	0.0317885	-0.140481	0.019735	cis
rs7795656	OID45223	PILRA	-4.04568	5.7144e-05	0.00862293	-0.128606	0.0317885	-0.140481	0.019735	cis
rs7795805	OID45223	PILRA	-4.04568	5.7144e-05	0.00862293	-0.128606	0.0317885	-0.140481	0.019735	cis
rs763398821	OID45223	PILRA	-4.04568	5.7144e-05	0.00862293	-0.128606	0.0317885	-0.140481	0.019735	cis
rs751929485	OID45223	PILRA	-4.04568	5.7144e-05	0.00862293	-0.128606	0.0317885	-0.140481	0.019735	cis
rs7799894	OID45223	PILRA	-4.04568	5.7144e-05	0.00862293	-0.128606	0.0317885	-0.140481	0.019735	cis
rs7799901	OID45223	PILRA	-4.04568	5.7144e-05	0.00862293	-0.128606	0.0317885	-0.140481	0.019735	cis
rs7799932	OID45223	PILRA	-4.04568	5.7144e-05	0.00862293	-0.128606	0.0317885	-0.140481	0.019735	cis
rs7341507	OID45223	PILRA	-4.04568	5.7144e-05	0.00862293	-0.128606	0.0317885	-0.140481	0.019735	cis
rs76798830	OID45223	PILRA	-4.04568	5.7144e-05	0.00862293	-0.128606	0.0317885	-0.140481	0.019735	cis
rs78256546	OID45223	PILRA	-4.04568	5.7144e-05	0.00862293	-0.128606	0.0317885	-0.140481	0.019735	cis
rs6946768	OID45223	PILRA	-4.04568	5.7144e-05	0.00862293	-0.128606	0.0317885	-0.140481	0.019735	cis
rs41280971	OID45223	PILRA	-4.04568	5.7144e-05	0.00862293	-0.128606	0.0317885	-0.140481	0.019735	cis
rs3087502	OID45223	PILRA	-4.04568	5.7144e-05	0.00862293	-0.128606	0.0317885	-0.140481	0.019735	cis
rs61735533	OID45223	PILRA	-4.04568	5.7144e-05	0.00862293	-0.128606	0.0317885	-0.140481	0.019735	cis
rs11761426	OID45223	PILRA	-4.04568	5.7144e-05	0.00862293	-0.128606	0.0317885	-0.140481	0.019735	cis
rs5886120	OID45223	PILRA	-4.04568	5.7144e-05	0.00862293	-0.128606	0.0317885	-0.140481	0.019735	cis
rs151288400	OID45223	PILRA	-4.04568	5.7144e-05	0.00862293	-0.128606	0.0317885	-0.140481	0.019735	cis
rs6955367	OID45223	PILRA	-4.04568	5.7144e-05	0.00862293	-0.128606	0.0317885	-0.140481	0.019735	cis
rs77861211	OID45223	PILRA	-4.04568	5.7144e-05	0.00862293	-0.128606	0.0317885	-0.140481	0.019735	cis
rs140637416	OID43980	MMP12	4.04566	5.71505e-05	0.00862293	0.483719	0.119565	0.14048	0.0197347	cis
rs72491952	OID43630	DPEP1	-4.04566	5.71506e-05	0.00862293	-0.30093	0.0743835	-0.14048	0.0197347	cis
rs1567996137	OID43630	DPEP1	-4.04566	5.71506e-05	0.00862293	-0.30093	0.0743835	-0.14048	0.0197347	cis
rs58860475	OID43630	DPEP1	-4.04566	5.71506e-05	0.00862293	-0.30093	0.0743835	-0.14048	0.0197347	cis
rs12597774	OID43630	DPEP1	-4.04566	5.71506e-05	0.00862293	-0.30093	0.0743835	-0.14048	0.0197347	cis
rs145010051	OID43630	DPEP1	-4.04566	5.71506e-05	0.00862293	-0.30093	0.0743835	-0.14048	0.0197347	cis
rs3751692	OID43630	DPEP1	-4.04566	5.71506e-05	0.00862293	-0.30093	0.0743835	-0.14048	0.0197347	cis
rs117555004	OID43630	DPEP1	-4.04566	5.71506e-05	0.00862293	-0.30093	0.0743835	-0.14048	0.0197347	cis
rs116954456	OID43630	DPEP1	-4.04566	5.71506e-05	0.00862293	-0.30093	0.0743835	-0.14048	0.0197347	cis
rs118148658	OID43630	DPEP1	-4.04566	5.71506e-05	0.00862293	-0.30093	0.0743835	-0.14048	0.0197347	cis
rs79284383	OID43630	DPEP1	-4.04566	5.71506e-05	0.00862293	-0.30093	0.0743835	-0.14048	0.0197347	cis
rs2303773	OID43630	DPEP1	-4.04566	5.71506e-05	0.00862293	-0.30093	0.0743835	-0.14048	0.0197347	cis
rs3815949	OID43630	DPEP1	-4.04566	5.71506e-05	0.00862293	-0.30093	0.0743835	-0.14048	0.0197347	cis
rs148889674	OID43630	DPEP1	-4.04566	5.71506e-05	0.00862293	-0.30093	0.0743835	-0.14048	0.0197347	cis
rs143538264	OID43630	DPEP1	-4.04566	5.71506e-05	0.00862293	-0.30093	0.0743835	-0.14048	0.0197347	cis
rs78987932	OID43630	DPEP1	-4.04566	5.71506e-05	0.00862293	-0.30093	0.0743835	-0.14048	0.0197347	cis
rs12599306	OID43630	DPEP1	-4.04566	5.71506e-05	0.00862293	-0.30093	0.0743835	-0.14048	0.0197347	cis
rs76319088	OID43630	DPEP1	-4.04566	5.71506e-05	0.00862293	-0.30093	0.0743835	-0.14048	0.0197347	cis
rs76493153	OID43630	DPEP1	-4.04566	5.71506e-05	0.00862293	-0.30093	0.0743835	-0.14048	0.0197347	cis
rs76311593	OID43630	DPEP1	-4.04566	5.71506e-05	0.00862293	-0.30093	0.0743835	-0.14048	0.0197347	cis
rs77884786	OID43630	DPEP1	-4.04566	5.71506e-05	0.00862293	-0.30093	0.0743835	-0.14048	0.0197347	cis
rs78751799	OID43630	DPEP1	-4.04566	5.71506e-05	0.00862293	-0.30093	0.0743835	-0.14048	0.0197347	cis
rs79681023	OID43630	DPEP1	-4.04566	5.71506e-05	0.00862293	-0.30093	0.0743835	-0.14048	0.0197347	cis
rs77936256	OID43630	DPEP1	-4.04566	5.71506e-05	0.00862293	-0.30093	0.0743835	-0.14048	0.0197347	cis
rs76607656	OID43630	DPEP1	-4.04566	5.71506e-05	0.00862293	-0.30093	0.0743835	-0.14048	0.0197347	cis
rs11545432	OID43630	DPEP1	-4.04566	5.71506e-05	0.00862293	-0.30093	0.0743835	-0.14048	0.0197347	cis
rs78809963	OID43630	DPEP1	-4.04566	5.71506e-05	0.00862293	-0.30093	0.0743835	-0.14048	0.0197347	cis
rs78534595	OID43630	DPEP1	-4.04566	5.71506e-05	0.00862293	-0.30093	0.0743835	-0.14048	0.0197347	cis
rs17177787	OID43630	DPEP1	-4.04566	5.71506e-05	0.00862293	-0.30093	0.0743835	-0.14048	0.0197347	cis
rs3751680	OID43630	DPEP1	-4.04566	5.71506e-05	0.00862293	-0.30093	0.0743835	-0.14048	0.0197347	cis
rs34756295	OID43630	DPEP1	-4.04566	5.71506e-05	0.00862293	-0.30093	0.0743835	-0.14048	0.0197347	cis
rs60626519	OID43630	DPEP1	-4.04566	5.71506e-05	0.00862293	-0.30093	0.0743835	-0.14048	0.0197347	cis
rs137928491	OID43630	DPEP1	-4.04566	5.71506e-05	0.00862293	-0.30093	0.0743835	-0.14048	0.0197347	cis
rs143414491	OID43630	DPEP1	-4.04566	5.71506e-05	0.00862293	-0.30093	0.0743835	-0.14048	0.0197347	cis
rs74390593	OID43630	DPEP1	-4.04566	5.71506e-05	0.00862293	-0.30093	0.0743835	-0.14048	0.0197347	cis
rs62113686	OID44848	PINLYP	4.04563	5.71556e-05	0.00862364	0.249539	0.061681	0.14048	0.0197345	cis
rs414784	OID44755	LILRA6	4.04557	5.71704e-05	0.00862583	0.206098	0.0509442	0.140477	0.0197339	cis
rs11976245	OID44047	NUDCD3	4.04555	5.71761e-05	0.00862666	0.162239	0.040103	0.140477	0.0197337	cis
rs12920597	OID44129	PRSS53	4.04553	5.71796e-05	0.00862714	0.155572	0.0384553	0.140476	0.0197336	cis
rs67187827	OID44873	PRSS27	4.04553	5.71806e-05	0.00862726	0.113118	0.0279612	0.140476	0.0197335	cis
rs12926372	OID44356	TPSAB1	-4.04546	5.71985e-05	0.00862992	-0.167099	0.0413054	-0.140473	0.0197328	cis
rs139290368	OID45432	VNN1	4.04545	5.72001e-05	0.00863012	0.611706	0.151208	0.140473	0.0197327	cis
rs12297153	OID43532	CLEC12A	4.04544	5.7201e-05	0.00863022	0.11658	0.0288175	0.140473	0.0197327	cis
rs11846809	OID45175	LGALS3	4.04543	5.72056e-05	0.00863087	0.108333	0.0267792	0.140472	0.0197325	cis
rs3211839	OID42240	CD36	-4.04541	5.72096e-05	0.00863135	-0.125153	0.0309369	-0.140472	0.0197324	cis
rs3211842	OID42240	CD36	-4.04541	5.72096e-05	0.00863135	-0.125153	0.0309369	-0.140472	0.0197324	cis
rs3211870	OID42240	CD36	-4.04541	5.72096e-05	0.00863135	-0.125153	0.0309369	-0.140472	0.0197324	cis
rs1051321094	OID45479	MBL2	4.04541	5.72103e-05	0.00863142	1.28624	0.317951	0.140472	0.0197323	cis
rs187478309	OID45005	TYRO3	4.0454	5.72111e-05	0.0086315	0.327175	0.0808756	0.140472	0.0197323	cis
rs3809717	OID42329	CSF3	4.04538	5.72172e-05	0.0086324	0.131471	0.0324991	0.140471	0.0197321	cis
rs1595769	OID44211	SCG2	-4.04534	5.72264e-05	0.00863374	-0.136988	0.0338632	-0.14047	0.0197317	cis
rs2374012	OID43774	GPC5	-4.04531	5.72337e-05	0.0086348	-0.191599	0.0473633	-0.140468	0.0197314	cis
rs3743889	OID44698	HBZ	4.0453	5.72362e-05	0.00863502	1.00949	0.249546	0.140468	0.0197313	cis
rs140866215	OID44698	HBZ	4.0453	5.72362e-05	0.00863502	1.00949	0.249546	0.140468	0.0197313	cis
rs117995059	OID44698	HBZ	4.0453	5.72362e-05	0.00863502	1.00949	0.249546	0.140468	0.0197313	cis
rs199650336	OID44698	HBZ	4.0453	5.72362e-05	0.00863502	1.00949	0.249546	0.140468	0.0197313	cis
rs3743739	OID44852	PLA2G15	4.04528	5.72412e-05	0.00863574	0.0937657	0.0231791	0.140467	0.0197311	cis
rs2844459	OID43805	HLA-DRA	-4.04528	5.72414e-05	0.00863574	-0.239704	0.0592553	-0.140467	0.0197311	cis
rs6564283	OID45097	CTRB1	4.04527	5.72437e-05	0.00863601	0.177595	0.043902	0.140467	0.019731	cis
rs1194739	OID45479	MBL2	-4.04527	5.72438e-05	0.00863601	-1.11783	0.27633	-0.140467	0.019731	cis
rs2531769	OID43937	LRRC37A2	4.04522	5.72557e-05	0.0086377	0.180901	0.0447197	0.140465	0.0197305	cis
rs8078336	OID43937	LRRC37A2	4.04522	5.72557e-05	0.0086377	0.180901	0.0447197	0.140465	0.0197305	cis
rs117778193	OID43937	LRRC37A2	4.04522	5.72557e-05	0.0086377	0.180901	0.0447197	0.140465	0.0197305	cis
rs62247984	OID42496	GASK1A	-4.04521	5.72567e-05	0.00863773	-0.305407	0.0754984	-0.140465	0.0197305	cis
rs62247985	OID42496	GASK1A	-4.04521	5.72567e-05	0.00863773	-0.305407	0.0754984	-0.140465	0.0197305	cis
rs7610687	OID42496	GASK1A	-4.04521	5.72567e-05	0.00863773	-0.305407	0.0754984	-0.140465	0.0197305	cis
rs6923148	OID44821	NT5E	4.04516	5.72691e-05	0.00863956	0.119228	0.0294743	0.140463	0.01973	cis
rs11755443	OID43429	BTN3A2	-4.04516	5.72701e-05	0.00863967	-0.105027	0.0259638	-0.140463	0.0197299	cis
rs2043307	OID42672	KIR3DL1	4.04512	5.72796e-05	0.008641	0.482998	0.119403	0.140462	0.0197296	cis
rs2043308	OID42672	KIR3DL1	4.04512	5.72796e-05	0.008641	0.482998	0.119403	0.140462	0.0197296	cis
rs9880552	OID43934	LRIG1	4.04512	5.72797e-05	0.008641	0.127951	0.0316311	0.140462	0.0197296	cis
rs148550803	OID43822	HSDL2	-4.0451	5.72829e-05	0.00864145	-0.303463	0.0750199	-0.140461	0.0197294	cis
rs11632963	OID43579	CTSH	4.04508	5.72888e-05	0.0086423	0.189039	0.046733	0.140461	0.0197292	cis
rs530674696	OID45227	PLAU	4.04507	5.72914e-05	0.00864262	0.298121	0.0736999	0.14046	0.0197291	cis
rs538816144	OID45227	PLAU	4.04507	5.72914e-05	0.00864262	0.298121	0.0736999	0.14046	0.0197291	cis
rs34264868	OID40149	DCAF12	4.04506	5.72926e-05	0.00864273	1.68791	0.417277	0.14046	0.019729	cis
rs184915633	OID40149	DCAF12	4.04506	5.72926e-05	0.00864273	1.68791	0.417277	0.14046	0.019729	cis
rs7036413	OID44877	PTGR1	4.045	5.73069e-05	0.00864483	0.191044	0.0472297	0.140458	0.0197285	cis
rs6531057	OID44401	VSNL1	4.04498	5.73115e-05	0.00864538	0.105045	0.0259691	0.140457	0.0197283	cis
rs1020880	OID44401	VSNL1	4.04498	5.73115e-05	0.00864538	0.105045	0.0259691	0.140457	0.0197283	cis
rs12474939	OID44401	VSNL1	4.04498	5.73115e-05	0.00864538	0.105045	0.0259691	0.140457	0.0197283	cis
rs12710649	OID44401	VSNL1	4.04498	5.73115e-05	0.00864538	0.105045	0.0259691	0.140457	0.0197283	cis
rs111567450	OID45158	IL1RL1	4.04495	5.732e-05	0.00864663	0.152074	0.037596	0.140456	0.0197279	cis
rs1134760	OID45381	LCAT	-4.04494	5.73218e-05	0.00864673	-0.0708352	0.017512	-0.140456	0.0197279	cis
rs7187289	OID45381	LCAT	-4.04494	5.73218e-05	0.00864673	-0.0708352	0.017512	-0.140456	0.0197279	cis
rs20549	OID45381	LCAT	-4.04494	5.73218e-05	0.00864673	-0.0708352	0.017512	-0.140456	0.0197279	cis
rs1109166	OID45381	LCAT	-4.04494	5.73218e-05	0.00864673	-0.0708352	0.017512	-0.140456	0.0197279	cis
rs141487587	OID43130	SRCIN1	-4.04487	5.7339e-05	0.00864929	-0.999073	0.246998	-0.140454	0.0197272	cis
rs72860810	OID43810	HNMT	-4.04485	5.7344e-05	0.00864969	-0.144841	0.0358086	-0.140453	0.019727	cis
rs35639370	OID43810	HNMT	-4.04485	5.7344e-05	0.00864969	-0.144841	0.0358086	-0.140453	0.019727	cis
rs10201100	OID43810	HNMT	-4.04485	5.7344e-05	0.00864969	-0.144841	0.0358086	-0.140453	0.019727	cis
rs11688533	OID43810	HNMT	-4.04485	5.7344e-05	0.00864969	-0.144841	0.0358086	-0.140453	0.019727	cis
chr2_138539594_GTTGT_G	OID43810	HNMT	-4.04485	5.7344e-05	0.00864969	-0.144841	0.0358086	-0.140453	0.019727	cis
rs10168478	OID43810	HNMT	-4.04485	5.7344e-05	0.00864969	-0.144841	0.0358086	-0.140453	0.019727	cis
rs2376009	OID43810	HNMT	-4.04485	5.7344e-05	0.00864969	-0.144841	0.0358086	-0.140453	0.019727	cis
rs13385635	OID43810	HNMT	-4.04485	5.7344e-05	0.00864969	-0.144841	0.0358086	-0.140453	0.019727	cis
rs62161738	OID43810	HNMT	-4.04485	5.7344e-05	0.00864969	-0.144841	0.0358086	-0.140453	0.019727	cis
rs9271924	OID45446	C4B	4.04483	5.73472e-05	0.00865015	0.163981	0.0405408	0.140452	0.0197269	cis
rs2064556	OID40925	CASP8AP2	4.04481	5.73532e-05	0.00865097	0.335664	0.0829863	0.140452	0.0197266	cis
rs2064555	OID40925	CASP8AP2	4.04481	5.73532e-05	0.00865097	0.335664	0.0829863	0.140452	0.0197266	cis
rs78260919	OID44528	CDH6	-4.04478	5.73595e-05	0.00865185	-0.105954	0.0261952	-0.140451	0.0197264	cis
rs11739322	OID44528	CDH6	-4.04478	5.73595e-05	0.00865185	-0.105954	0.0261952	-0.140451	0.0197264	cis
rs187716274	OID45161	IMUP	4.04478	5.73601e-05	0.00865185	0.539304	0.133333	0.140451	0.0197264	cis
rs184094210	OID45161	IMUP	4.04478	5.73601e-05	0.00865185	0.539304	0.133333	0.140451	0.0197264	cis
rs12682145	OID42898	PEBP4	4.04477	5.73617e-05	0.00865205	0.415448	0.102712	0.14045	0.0197263	cis
rs6109575	OID44935	SIRPB1	-4.04477	5.73625e-05	0.00865214	-0.188891	0.0467002	-0.14045	0.0197263	cis
rs9662337	OID43573	CSF3R	-4.04473	5.73732e-05	0.00865371	-0.0759032	0.018766	-0.140449	0.0197258	cis
rs1293300	OID45099	CTSB	-4.0447	5.73792e-05	0.00865458	-0.674127	0.166669	-0.140448	0.0197256	cis
rs2112886	OID45208	PAM	4.04469	5.73809e-05	0.0086548	0.0670894	0.016587	0.140448	0.0197255	cis
rs144642172	OID43552	COL2A1	4.04464	5.73935e-05	0.00865667	0.341421	0.0844131	0.140446	0.019725	cis
rs185740739	OID45289	TREH	-4.04463	5.73964e-05	0.00865706	-1.19261	0.294864	-0.140445	0.0197249	cis
rs3008355	OID44439	ADAM8	-4.04462	5.73987e-05	0.00865737	-0.107542	0.0265889	-0.140445	0.0197248	cis
rs35953210	OID45043	BLMH	4.0446	5.74042e-05	0.00865816	0.0926284	0.0229018	0.140444	0.0197246	cis
rs1245509	OID45239	PSAP	-4.04455	5.74153e-05	0.00865975	-0.0812348	0.020085	-0.140443	0.0197242	cis
rs1245510	OID45239	PSAP	-4.04455	5.74153e-05	0.00865975	-0.0812348	0.020085	-0.140443	0.0197242	cis
rs850475	OID43549	CNTNAP2	4.04454	5.74178e-05	0.00866009	0.137163	0.0339132	0.140442	0.0197241	cis
rs149357499	OID41124	DRD2	4.04446	5.74377e-05	0.00866294	2.10542	0.52057	0.14044	0.0197233	cis
rs143363957	OID41124	DRD2	4.04446	5.74377e-05	0.00866294	2.10542	0.52057	0.14044	0.0197233	cis
rs139068633	OID41124	DRD2	4.04446	5.74377e-05	0.00866294	2.10542	0.52057	0.14044	0.0197233	cis
rs139802881	OID41124	DRD2	4.04446	5.74377e-05	0.00866294	2.10542	0.52057	0.14044	0.0197233	cis
rs9411293	OID44612	DPP7	4.04445	5.74406e-05	0.00866327	0.219309	0.0542247	0.140439	0.0197231	cis
chr22_24441941_C_CT	OID45272	SUSD2	-4.04444	5.74427e-05	0.00866327	-0.0818839	0.0202461	-0.140439	0.0197231	cis
rs4822490	OID45272	SUSD2	-4.04444	5.74427e-05	0.00866327	-0.0818839	0.0202461	-0.140439	0.0197231	cis
rs4822491	OID45272	SUSD2	-4.04444	5.74427e-05	0.00866327	-0.0818839	0.0202461	-0.140439	0.0197231	cis
rs5760423	OID45272	SUSD2	-4.04444	5.74427e-05	0.00866327	-0.0818839	0.0202461	-0.140439	0.0197231	cis
rs9612623	OID45272	SUSD2	-4.04444	5.74427e-05	0.00866327	-0.0818839	0.0202461	-0.140439	0.0197231	cis
rs5760425	OID45272	SUSD2	-4.04444	5.74427e-05	0.00866327	-0.0818839	0.0202461	-0.140439	0.0197231	cis
rs1041749	OID45272	SUSD2	-4.04444	5.74427e-05	0.00866327	-0.0818839	0.0202461	-0.140439	0.0197231	cis
rs1041750	OID45272	SUSD2	-4.04444	5.74427e-05	0.00866327	-0.0818839	0.0202461	-0.140439	0.0197231	cis
rs2186376	OID45272	SUSD2	-4.04444	5.74427e-05	0.00866327	-0.0818839	0.0202461	-0.140439	0.0197231	cis
rs738816	OID45272	SUSD2	-4.04444	5.74427e-05	0.00866327	-0.0818839	0.0202461	-0.140439	0.0197231	cis
rs149872882	OID44858	PM20D1	4.04442	5.74475e-05	0.00866394	0.873844	0.216062	0.140438	0.0197229	cis
rs34357872	OID43732	FUT8	4.04442	5.74477e-05	0.00866394	0.156093	0.0385947	0.140438	0.0197229	cis
rs138393	OID44817	NPTXR	4.04441	5.74481e-05	0.00866397	0.101813	0.0251738	0.140438	0.0197228	cis
chr17_43131380_AAAT_A	OID44329	TMEM106A	4.04439	5.74549e-05	0.00866494	0.183455	0.0453604	0.140437	0.0197226	cis
rs68164957	OID45099	CTSB	-4.04438	5.7457e-05	0.00866515	-0.165811	0.040998	-0.140437	0.0197225	cis
rs138875280	OID45099	CTSB	-4.04438	5.7457e-05	0.00866515	-0.165811	0.040998	-0.140437	0.0197225	cis
rs73196840	OID45099	CTSB	-4.04438	5.7457e-05	0.00866515	-0.165811	0.040998	-0.140437	0.0197225	cis
rs3104406	OID45446	C4B	-4.04437	5.74582e-05	0.00866528	-0.23827	0.058914	-0.140437	0.0197224	cis
rs10445407	OID44937	SLC38A10	4.04436	5.74603e-05	0.00866557	0.1734	0.0428744	0.140436	0.0197224	cis
rs12424618	OID43543	CLSTN3	4.04434	5.7467e-05	0.00866654	0.106138	0.0262436	0.140435	0.0197221	cis
rs2452593	OID42572	HPGDS	4.04433	5.74678e-05	0.00866658	0.216759	0.0535957	0.140435	0.0197221	cis
rs2452594	OID42572	HPGDS	4.04433	5.74678e-05	0.00866658	0.216759	0.0535957	0.140435	0.0197221	cis
rs113624173	OID44994	TP53I3	4.04432	5.74719e-05	0.00866716	0.21289	0.0526392	0.140435	0.0197219	cis
rs79943102	OID43473	CCL3	-4.04431	5.74735e-05	0.00866737	-0.237059	0.0586155	-0.140434	0.0197218	cis
rs851302	OID43514	CEACAM21	-4.04428	5.74814e-05	0.0086679	-0.398767	0.0986005	-0.140433	0.0197215	cis
rs851298	OID43514	CEACAM21	-4.04428	5.74814e-05	0.0086679	-0.398767	0.0986005	-0.140433	0.0197215	cis
rs112978896	OID43514	CEACAM21	-4.04428	5.74814e-05	0.0086679	-0.398767	0.0986005	-0.140433	0.0197215	cis
rs8103891	OID43514	CEACAM21	-4.04428	5.74814e-05	0.0086679	-0.398767	0.0986005	-0.140433	0.0197215	cis
rs11881517	OID43514	CEACAM21	-4.04428	5.74814e-05	0.0086679	-0.398767	0.0986005	-0.140433	0.0197215	cis
rs8106570	OID43514	CEACAM21	-4.04428	5.74814e-05	0.0086679	-0.398767	0.0986005	-0.140433	0.0197215	cis
rs11671846	OID43514	CEACAM21	-4.04428	5.74814e-05	0.0086679	-0.398767	0.0986005	-0.140433	0.0197215	cis
rs28411988	OID43514	CEACAM21	-4.04428	5.74814e-05	0.0086679	-0.398767	0.0986005	-0.140433	0.0197215	cis
rs148593640	OID43514	CEACAM21	-4.04428	5.74814e-05	0.0086679	-0.398767	0.0986005	-0.140433	0.0197215	cis
rs112821438	OID43514	CEACAM21	-4.04428	5.74814e-05	0.0086679	-0.398767	0.0986005	-0.140433	0.0197215	cis
rs11380022	OID43514	CEACAM21	-4.04428	5.74814e-05	0.0086679	-0.398767	0.0986005	-0.140433	0.0197215	cis
rs11673645	OID43514	CEACAM21	-4.04428	5.74814e-05	0.0086679	-0.398767	0.0986005	-0.140433	0.0197215	cis
rs10422985	OID43514	CEACAM21	-4.04428	5.74814e-05	0.0086679	-0.398767	0.0986005	-0.140433	0.0197215	cis
rs10422987	OID43514	CEACAM21	-4.04428	5.74814e-05	0.0086679	-0.398767	0.0986005	-0.140433	0.0197215	cis
rs74202111	OID43514	CEACAM21	-4.04428	5.74814e-05	0.0086679	-0.398767	0.0986005	-0.140433	0.0197215	cis
rs11879306	OID43514	CEACAM21	-4.04428	5.74814e-05	0.0086679	-0.398767	0.0986005	-0.140433	0.0197215	cis
rs11882150	OID43514	CEACAM21	-4.04428	5.74814e-05	0.0086679	-0.398767	0.0986005	-0.140433	0.0197215	cis
rs77060586	OID44872	PRR4	-4.04426	5.74851e-05	0.00866841	-0.561144	0.138751	-0.140433	0.0197214	cis
rs11742670	OID44846	PHYKPL	-4.04425	5.74884e-05	0.00866888	-0.104098	0.0257398	-0.140432	0.0197212	cis
rs7338507	OID45167	ITGBL1	-4.04423	5.74919e-05	0.00866917	-0.124672	0.0308271	-0.140432	0.0197211	cis
rs3918321	OID45167	ITGBL1	-4.04423	5.74919e-05	0.00866917	-0.124672	0.0308271	-0.140432	0.0197211	cis
rs9971968	OID45167	ITGBL1	-4.04423	5.74919e-05	0.00866917	-0.124672	0.0308271	-0.140432	0.0197211	cis
rs11617679	OID45167	ITGBL1	-4.04423	5.74919e-05	0.00866917	-0.124672	0.0308271	-0.140432	0.0197211	cis
rs76104046	OID45167	ITGBL1	-4.04423	5.74919e-05	0.00866917	-0.124672	0.0308271	-0.140432	0.0197211	cis
rs57514826	OID45167	ITGBL1	-4.04423	5.74919e-05	0.00866917	-0.124672	0.0308271	-0.140432	0.0197211	cis
rs35458755	OID44825	OLFM4	4.04422	5.74957e-05	0.0086697	1.28865	0.31864	0.140431	0.019721	cis
rs1355578042	OID45160	IL7R	-4.0442	5.75001e-05	0.00867033	-0.475809	0.117652	-0.140431	0.0197208	cis
rs12158877	OID44817	NPTXR	4.04419	5.75025e-05	0.00867065	0.095851	0.0237009	0.14043	0.0197207	cis
rs631134	OID45225	PLA2G2A	4.04418	5.75034e-05	0.00867075	0.218543	0.0540388	0.14043	0.0197206	cis
rs55753131	OID45446	C4B	-4.04417	5.75064e-05	0.00867117	-0.244326	0.0604144	-0.14043	0.0197205	cis
rs1292164606	OID43387	ASAH2	4.04411	5.75219e-05	0.00867345	0.441344	0.109133	0.140428	0.0197199	cis
rs28612433	OID45413	SOD3	4.04409	5.75258e-05	0.00867401	0.140396	0.0347163	0.140427	0.0197198	cis
rs560806587	OID43428	BTN1A1	-4.04406	5.75326e-05	0.00867495	-0.447337	0.110616	-0.140426	0.0197195	cis
rs12215583	OID43428	BTN1A1	-4.04406	5.75326e-05	0.00867495	-0.447337	0.110616	-0.140426	0.0197195	cis
rs9265948	OID43511	CDSN	-4.04406	5.75328e-05	0.00867495	-0.158126	0.0391008	-0.140426	0.0197195	cis
rs193098612	OID42562	HIPK2	-4.04405	5.75355e-05	0.00867532	-0.725207	0.179327	-0.140426	0.0197194	cis
rs188092011	OID43361	AMPD3	-4.04401	5.75456e-05	0.0086768	-0.54646	0.135128	-0.140424	0.019719	cis
rs10988685	OID44702	HMCN2	-4.04399	5.7551e-05	0.00867752	-0.166569	0.0411893	-0.140423	0.0197188	cis
rs7021965	OID44702	HMCN2	-4.04399	5.7551e-05	0.00867752	-0.166569	0.0411893	-0.140423	0.0197188	cis
rs115936516	OID45369	HGFAC	-4.04398	5.7552e-05	0.00867752	-0.233902	0.0578395	-0.140423	0.0197187	cis
rs149758265	OID45369	HGFAC	-4.04398	5.7552e-05	0.00867752	-0.233902	0.0578395	-0.140423	0.0197187	cis
rs75978133	OID43573	CSF3R	4.04398	5.75527e-05	0.00867752	0.222089	0.0549184	0.140423	0.0197187	cis
rs75872741	OID43573	CSF3R	4.04398	5.75527e-05	0.00867752	0.222089	0.0549184	0.140423	0.0197187	cis
rs77109230	OID43573	CSF3R	4.04398	5.75527e-05	0.00867752	0.222089	0.0549184	0.140423	0.0197187	cis
rs75133386	OID43573	CSF3R	4.04398	5.75527e-05	0.00867752	0.222089	0.0549184	0.140423	0.0197187	cis
rs76789533	OID43573	CSF3R	4.04398	5.75527e-05	0.00867752	0.222089	0.0549184	0.140423	0.0197187	cis
rs146576935	OID43610	DKKL1	4.04396	5.75578e-05	0.00867826	0.732128	0.181042	0.140423	0.0197185	cis
rs217410	OID44047	NUDCD3	4.04396	5.75584e-05	0.0086783	0.12952	0.0320281	0.140422	0.0197185	cis
chr18_31013334_G_GGATA	OID43637	DSG3	4.04391	5.75691e-05	0.00867979	0.0813237	0.0201102	0.140421	0.019718	cis
rs1313693	OID43637	DSG3	4.04391	5.75691e-05	0.00867979	0.0813237	0.0201102	0.140421	0.019718	cis
rs78286672	OID43637	DSG3	4.04391	5.75691e-05	0.00867979	0.0813237	0.0201102	0.140421	0.019718	cis
rs147862435	OID44979	THY1	-4.04389	5.75741e-05	0.00868051	-0.326546	0.0807504	-0.14042	0.0197178	cis
rs2523625	OID43511	CDSN	-4.04388	5.75775e-05	0.00868098	-0.125899	0.0311334	-0.14042	0.0197177	cis
rs532207026	OID45481	PGLYRP2	4.04386	5.7581e-05	0.00868147	0.287557	0.0711096	0.140419	0.0197176	cis
rs35604684	OID45333	CFHR5	4.04382	5.75916e-05	0.00868281	0.173334	0.042864	0.140418	0.0197171	cis
rs2100229199	OID45333	CFHR5	4.04382	5.75916e-05	0.00868281	0.173334	0.042864	0.140418	0.0197171	cis
rs510135	OID45333	CFHR5	4.04382	5.75916e-05	0.00868281	0.173334	0.042864	0.140418	0.0197171	cis
rs518149	OID45333	CFHR5	4.04382	5.75916e-05	0.00868281	0.173334	0.042864	0.140418	0.0197171	cis
rs615647	OID45333	CFHR5	4.04382	5.75916e-05	0.00868281	0.173334	0.042864	0.140418	0.0197171	cis
rs12004298	OID45299	ABO	-4.04381	5.75924e-05	0.00868281	-0.467951	0.11572	-0.140418	0.0197171	cis
rs12002997	OID45299	ABO	-4.04381	5.75924e-05	0.00868281	-0.467951	0.11572	-0.140418	0.0197171	cis
rs12002576	OID45299	ABO	-4.04381	5.75924e-05	0.00868281	-0.467951	0.11572	-0.140418	0.0197171	cis
rs11792324	OID45299	ABO	-4.04381	5.75924e-05	0.00868281	-0.467951	0.11572	-0.140418	0.0197171	cis
rs7036324	OID45299	ABO	-4.04381	5.75924e-05	0.00868281	-0.467951	0.11572	-0.140418	0.0197171	cis
rs4973203	OID44609	DNER	4.04381	5.75936e-05	0.00868291	0.0626086	0.0154826	0.140417	0.0197171	cis
rs6436869	OID44609	DNER	-4.04381	5.75936e-05	0.00868291	-0.0626086	0.0154826	-0.140417	0.0197171	cis
rs142606437	OID45440	ATRN	4.0438	5.75964e-05	0.0086833	0.389142	0.0962319	0.140417	0.019717	cis
rs61899464	OID44330	TMEM132A	4.04378	5.76e-05	0.00868347	0.353982	0.0875373	0.140417	0.0197168	cis
rs186652726	OID45455	CFHR4	4.04377	5.76025e-05	0.00868347	0.555757	0.137435	0.140416	0.0197167	cis
rs7648210	OID45420	TFRC	4.04376	5.7606e-05	0.00868347	0.0708611	0.0175236	0.140416	0.0197166	cis
rs7517725	OID43920	LEFTY2	4.04373	5.76128e-05	0.00868347	0.118287	0.029252	0.140415	0.0197163	cis
rs10915995	OID43920	LEFTY2	4.04373	5.76128e-05	0.00868347	0.118287	0.029252	0.140415	0.0197163	cis
rs10915996	OID43920	LEFTY2	4.04373	5.76128e-05	0.00868347	0.118287	0.029252	0.140415	0.0197163	cis
rs10915997	OID43920	LEFTY2	4.04373	5.76128e-05	0.00868347	0.118287	0.029252	0.140415	0.0197163	cis
rs57823451	OID43920	LEFTY2	4.04373	5.76128e-05	0.00868347	0.118287	0.029252	0.140415	0.0197163	cis
rs12023492	OID43920	LEFTY2	4.04373	5.76128e-05	0.00868347	0.118287	0.029252	0.140415	0.0197163	cis
rs10915999	OID43920	LEFTY2	4.04373	5.76128e-05	0.00868347	0.118287	0.029252	0.140415	0.0197163	cis
rs12118824	OID43920	LEFTY2	4.04373	5.76128e-05	0.00868347	0.118287	0.029252	0.140415	0.0197163	cis
rs12119597	OID43920	LEFTY2	4.04373	5.76128e-05	0.00868347	0.118287	0.029252	0.140415	0.0197163	cis
rs12122994	OID43920	LEFTY2	4.04373	5.76128e-05	0.00868347	0.118287	0.029252	0.140415	0.0197163	cis
rs7513977	OID43920	LEFTY2	4.04373	5.76128e-05	0.00868347	0.118287	0.029252	0.140415	0.0197163	cis
rs7523063	OID43920	LEFTY2	4.04373	5.76128e-05	0.00868347	0.118287	0.029252	0.140415	0.0197163	cis
rs7523146	OID43920	LEFTY2	4.04373	5.76128e-05	0.00868347	0.118287	0.029252	0.140415	0.0197163	cis
rs10595876	OID43920	LEFTY2	4.04373	5.76128e-05	0.00868347	0.118287	0.029252	0.140415	0.0197163	cis
rs10799351	OID43920	LEFTY2	4.04373	5.76128e-05	0.00868347	0.118287	0.029252	0.140415	0.0197163	cis
rs10753425	OID43920	LEFTY2	4.04373	5.76128e-05	0.00868347	0.118287	0.029252	0.140415	0.0197163	cis
rs11578747	OID43920	LEFTY2	4.04373	5.76128e-05	0.00868347	0.118287	0.029252	0.140415	0.0197163	cis
rs6674899	OID43920	LEFTY2	4.04373	5.76128e-05	0.00868347	0.118287	0.029252	0.140415	0.0197163	cis
rs67756611	OID43920	LEFTY2	4.04373	5.76128e-05	0.00868347	0.118287	0.029252	0.140415	0.0197163	cis
rs1980370	OID43920	LEFTY2	4.04373	5.76128e-05	0.00868347	0.118287	0.029252	0.140415	0.0197163	cis
rs1980371	OID43920	LEFTY2	4.04373	5.76128e-05	0.00868347	0.118287	0.029252	0.140415	0.0197163	cis
rs1980372	OID43920	LEFTY2	4.04373	5.76128e-05	0.00868347	0.118287	0.029252	0.140415	0.0197163	cis
rs1983220	OID43920	LEFTY2	4.04373	5.76128e-05	0.00868347	0.118287	0.029252	0.140415	0.0197163	cis
rs1983221	OID43920	LEFTY2	4.04373	5.76128e-05	0.00868347	0.118287	0.029252	0.140415	0.0197163	cis
rs7535522	OID43920	LEFTY2	4.04373	5.76128e-05	0.00868347	0.118287	0.029252	0.140415	0.0197163	cis
rs870000	OID43920	LEFTY2	4.04373	5.76128e-05	0.00868347	0.118287	0.029252	0.140415	0.0197163	cis
rs870001	OID43920	LEFTY2	4.04373	5.76128e-05	0.00868347	0.118287	0.029252	0.140415	0.0197163	cis
rs6675525	OID43920	LEFTY2	4.04373	5.76128e-05	0.00868347	0.118287	0.029252	0.140415	0.0197163	cis
rs6690061	OID43920	LEFTY2	4.04373	5.76128e-05	0.00868347	0.118287	0.029252	0.140415	0.0197163	cis
rs12120172	OID43920	LEFTY2	4.04373	5.76128e-05	0.00868347	0.118287	0.029252	0.140415	0.0197163	cis
rs12130534	OID43920	LEFTY2	4.04373	5.76128e-05	0.00868347	0.118287	0.029252	0.140415	0.0197163	cis
rs12130568	OID43920	LEFTY2	4.04373	5.76128e-05	0.00868347	0.118287	0.029252	0.140415	0.0197163	cis
rs12130601	OID43920	LEFTY2	4.04373	5.76128e-05	0.00868347	0.118287	0.029252	0.140415	0.0197163	cis
rs56268407	OID43920	LEFTY2	4.04373	5.76128e-05	0.00868347	0.118287	0.029252	0.140415	0.0197163	cis
rs55780700	OID43920	LEFTY2	4.04373	5.76128e-05	0.00868347	0.118287	0.029252	0.140415	0.0197163	cis
rs11805745	OID43920	LEFTY2	4.04373	5.76128e-05	0.00868347	0.118287	0.029252	0.140415	0.0197163	cis
rs11801008	OID43920	LEFTY2	4.04373	5.76128e-05	0.00868347	0.118287	0.029252	0.140415	0.0197163	cis
rs11805746	OID43920	LEFTY2	4.04373	5.76128e-05	0.00868347	0.118287	0.029252	0.140415	0.0197163	cis
rs11802418	OID43920	LEFTY2	4.04373	5.76128e-05	0.00868347	0.118287	0.029252	0.140415	0.0197163	cis
rs11805757	OID43920	LEFTY2	4.04373	5.76128e-05	0.00868347	0.118287	0.029252	0.140415	0.0197163	cis
rs1341331	OID43920	LEFTY2	4.04373	5.76128e-05	0.00868347	0.118287	0.029252	0.140415	0.0197163	cis
rs1964720	OID43920	LEFTY2	4.04373	5.76128e-05	0.00868347	0.118287	0.029252	0.140415	0.0197163	cis
rs1964721	OID43920	LEFTY2	4.04373	5.76128e-05	0.00868347	0.118287	0.029252	0.140415	0.0197163	cis
rs7532891	OID43920	LEFTY2	4.04373	5.76128e-05	0.00868347	0.118287	0.029252	0.140415	0.0197163	cis
rs7533091	OID43920	LEFTY2	4.04373	5.76128e-05	0.00868347	0.118287	0.029252	0.140415	0.0197163	cis
rs7528727	OID43920	LEFTY2	4.04373	5.76128e-05	0.00868347	0.118287	0.029252	0.140415	0.0197163	cis
rs12124951	OID43920	LEFTY2	4.04373	5.76128e-05	0.00868347	0.118287	0.029252	0.140415	0.0197163	cis
rs58012556	OID43920	LEFTY2	4.04373	5.76128e-05	0.00868347	0.118287	0.029252	0.140415	0.0197163	cis
rs56035418	OID43920	LEFTY2	4.04373	5.76128e-05	0.00868347	0.118287	0.029252	0.140415	0.0197163	cis
rs16845973	OID43920	LEFTY2	4.04373	5.76128e-05	0.00868347	0.118287	0.029252	0.140415	0.0197163	cis
rs7539294	OID43920	LEFTY2	4.04373	5.76128e-05	0.00868347	0.118287	0.029252	0.140415	0.0197163	cis
rs7541891	OID43920	LEFTY2	4.04373	5.76128e-05	0.00868347	0.118287	0.029252	0.140415	0.0197163	cis
rs10916001	OID43920	LEFTY2	4.04373	5.76128e-05	0.00868347	0.118287	0.029252	0.140415	0.0197163	cis
rs12124335	OID43920	LEFTY2	4.04373	5.76128e-05	0.00868347	0.118287	0.029252	0.140415	0.0197163	cis
rs10916002	OID43920	LEFTY2	4.04373	5.76128e-05	0.00868347	0.118287	0.029252	0.140415	0.0197163	cis
rs1527366	OID43920	LEFTY2	4.04373	5.76128e-05	0.00868347	0.118287	0.029252	0.140415	0.0197163	cis
rs80210050	OID41327	ING2	-4.0437	5.76211e-05	0.00868467	-1.28531	0.317854	-0.140414	0.019716	cis
rs1797022	OID43576	CST5	-4.04368	5.76239e-05	0.00868507	-0.136335	0.0337156	-0.140413	0.0197159	cis
rs2298993	OID41045	COL25A1-DT	4.04368	5.76258e-05	0.00868531	0.158735	0.039255	0.140413	0.0197158	cis
rs12648156	OID45102	CYTL1	4.04366	5.76292e-05	0.00868579	0.128653	0.031816	0.140412	0.0197157	cis
rs13295207	OID44053	OBP2B	-4.04365	5.76327e-05	0.00868628	-0.15505	0.0383442	-0.140412	0.0197155	cis
rs2375060	OID44111	PON2	-4.04362	5.76391e-05	0.00868713	-0.115695	0.0286116	-0.140411	0.0197153	cis
rs12216562	OID44111	PON2	-4.04362	5.76391e-05	0.00868713	-0.115695	0.0286116	-0.140411	0.0197153	cis
rs12118256	OID42824	NEK7	4.04362	5.76392e-05	0.00868713	0.846871	0.209434	0.140411	0.0197153	cis
rs2129968228	OID44053	OBP2B	4.04362	5.764e-05	0.00868713	0.457332	0.1131	0.140411	0.0197152	cis
rs201848953	OID44053	OBP2B	4.04362	5.764e-05	0.00868713	0.457332	0.1131	0.140411	0.0197152	cis
rs146416483	OID44053	OBP2B	4.04362	5.764e-05	0.00868713	0.457332	0.1131	0.140411	0.0197152	cis
rs542266	OID45289	TREH	-4.0436	5.7645e-05	0.00868783	-0.266671	0.0659491	-0.14041	0.019715	cis
rs750517	OID43550	COL24A1	-4.0436	5.76451e-05	0.00868783	-0.0960902	0.0237636	-0.14041	0.019715	cis
rs545575230	OID44512	CD33	-4.04359	5.76456e-05	0.00868786	-0.848691	0.209885	-0.14041	0.019715	cis
rs13250714	OID44844	PENK	4.04352	5.7663e-05	0.00869041	0.0985049	0.0243612	0.140408	0.0197143	cis
rs10504202	OID44844	PENK	4.04352	5.7663e-05	0.00869041	0.0985049	0.0243612	0.140408	0.0197143	cis
rs11412561	OID44179	RET	-4.04352	5.76633e-05	0.00869041	-0.090589	0.0224035	-0.140408	0.0197143	cis
rs1414835041	OID43320	ACP6	4.04351	5.76661e-05	0.00869047	0.371737	0.0919343	0.140407	0.0197142	cis
rs6591251	OID42542	GSTP1	-4.0435	5.76691e-05	0.00869047	-0.172819	0.0427401	-0.140407	0.0197141	cis
rs6591252	OID42542	GSTP1	-4.0435	5.76691e-05	0.00869047	-0.172819	0.0427401	-0.140407	0.0197141	cis
rs597297	OID42542	GSTP1	-4.0435	5.76691e-05	0.00869047	-0.172819	0.0427401	-0.140407	0.0197141	cis
rs6591253	OID42542	GSTP1	-4.0435	5.76691e-05	0.00869047	-0.172819	0.0427401	-0.140407	0.0197141	cis
rs6591254	OID42542	GSTP1	-4.0435	5.76691e-05	0.00869047	-0.172819	0.0427401	-0.140407	0.0197141	cis
rs7940813	OID42542	GSTP1	-4.0435	5.76691e-05	0.00869047	-0.172819	0.0427401	-0.140407	0.0197141	cis
rs7927657	OID42542	GSTP1	-4.0435	5.76691e-05	0.00869047	-0.172819	0.0427401	-0.140407	0.0197141	cis
rs7941395	OID42542	GSTP1	-4.0435	5.76691e-05	0.00869047	-0.172819	0.0427401	-0.140407	0.0197141	cis
rs7945035	OID42542	GSTP1	-4.0435	5.76691e-05	0.00869047	-0.172819	0.0427401	-0.140407	0.0197141	cis
rs2370141	OID42542	GSTP1	-4.0435	5.76691e-05	0.00869047	-0.172819	0.0427401	-0.140407	0.0197141	cis
rs7949394	OID42542	GSTP1	-4.0435	5.76691e-05	0.00869047	-0.172819	0.0427401	-0.140407	0.0197141	cis
rs7949587	OID42542	GSTP1	-4.0435	5.76691e-05	0.00869047	-0.172819	0.0427401	-0.140407	0.0197141	cis
rs6591255	OID42542	GSTP1	-4.0435	5.76691e-05	0.00869047	-0.172819	0.0427401	-0.140407	0.0197141	cis
rs6591256	OID42542	GSTP1	-4.0435	5.76691e-05	0.00869047	-0.172819	0.0427401	-0.140407	0.0197141	cis
rs17593068	OID42542	GSTP1	-4.0435	5.76691e-05	0.00869047	-0.172819	0.0427401	-0.140407	0.0197141	cis
rs11311625	OID42542	GSTP1	-4.0435	5.76691e-05	0.00869047	-0.172819	0.0427401	-0.140407	0.0197141	cis
rs36211088	OID42542	GSTP1	-4.0435	5.76691e-05	0.00869047	-0.172819	0.0427401	-0.140407	0.0197141	cis
rs36211089	OID42542	GSTP1	-4.0435	5.76691e-05	0.00869047	-0.172819	0.0427401	-0.140407	0.0197141	cis
rs1079719	OID42542	GSTP1	-4.0435	5.76691e-05	0.00869047	-0.172819	0.0427401	-0.140407	0.0197141	cis
rs2370143	OID42542	GSTP1	-4.0435	5.76691e-05	0.00869047	-0.172819	0.0427401	-0.140407	0.0197141	cis
rs76578854	OID44010	NAPRT	4.04348	5.76735e-05	0.0086911	0.244228	0.0604005	0.140406	0.0197139	cis
rs78624119	OID42898	PEBP4	-4.04345	5.76795e-05	0.00869195	-0.612546	0.151491	-0.140405	0.0197137	cis
rs142325884	OID45223	PILRA	4.04345	5.76799e-05	0.00869195	0.426468	0.105471	0.140405	0.0197136	cis
rs766016177	OID45223	PILRA	4.04345	5.76799e-05	0.00869195	0.426468	0.105471	0.140405	0.0197136	cis
rs4947040	OID45057	CD164	-4.04345	5.76815e-05	0.00869215	-0.0895457	0.0221459	-0.140405	0.0197136	cis
rs7215054	OID44393	VMO1	-4.04344	5.76831e-05	0.00869233	-0.230351	0.0569691	-0.140405	0.0197135	cis
rs36158264	OID43934	LRIG1	4.04344	5.76832e-05	0.00869233	0.309199	0.0764694	0.140405	0.0197135	cis
chr11_118604443_C_CT	OID45289	TREH	-4.04342	5.76875e-05	0.00869293	-0.348652	0.0862271	-0.140404	0.0197133	cis
rs9734804	OID44529	CDHR5	4.04338	5.76965e-05	0.00869425	0.122806	0.030372	0.140403	0.019713	cis
rs7169735	OID43579	CTSH	4.04338	5.76971e-05	0.00869426	0.218506	0.0540404	0.140403	0.019713	cis
rs17044219	OID42611	IL20	-4.04338	5.76976e-05	0.00869426	-0.441032	0.109075	-0.140403	0.0197129	cis
rs536455526	OID42611	IL20	-4.04338	5.76976e-05	0.00869426	-0.441032	0.109075	-0.140403	0.0197129	cis
rs34349246	OID42611	IL20	-4.04338	5.76976e-05	0.00869426	-0.441032	0.109075	-0.140403	0.0197129	cis
rs142222679	OID44463	ANXA1	-4.04337	5.76997e-05	0.00869453	-0.508387	0.125733	-0.140403	0.0197129	cis
rs11694208	OID45134	GNLY	-4.04336	5.77014e-05	0.00869476	-0.237773	0.0588057	-0.140402	0.0197128	cis
rs78744936	OID45411	SHBG	-4.04333	5.77093e-05	0.0086959	-0.129881	0.0321223	-0.140401	0.0197125	cis
rs2241045	OID45155	IL17RA	-4.04331	5.77141e-05	0.00869659	-0.129601	0.0320533	-0.1404	0.0197123	cis
rs3828887	OID43805	HLA-DRA	-4.04328	5.77203e-05	0.00869721	-0.342607	0.0847349	-0.1404	0.019712	cis
rs62395329	OID43805	HLA-DRA	-4.04328	5.77203e-05	0.00869721	-0.342607	0.0847349	-0.1404	0.019712	cis
rs62395330	OID43805	HLA-DRA	-4.04328	5.77203e-05	0.00869721	-0.342607	0.0847349	-0.1404	0.019712	cis
rs4413653	OID43805	HLA-DRA	-4.04328	5.77203e-05	0.00869721	-0.342607	0.0847349	-0.1404	0.019712	cis
rs12665745	OID43805	HLA-DRA	-4.04328	5.77203e-05	0.00869721	-0.342607	0.0847349	-0.1404	0.019712	cis
rs141758649	OID43805	HLA-DRA	-4.04328	5.77203e-05	0.00869721	-0.342607	0.0847349	-0.1404	0.019712	cis
rs115234559	OID43805	HLA-DRA	-4.04328	5.77203e-05	0.00869721	-0.342607	0.0847349	-0.1404	0.019712	cis
rs35003446	OID43805	HLA-DRA	-4.04328	5.77203e-05	0.00869721	-0.342607	0.0847349	-0.1404	0.019712	cis
rs533838	OID42722	LYZL2	-4.04326	5.77252e-05	0.00869725	-0.125054	0.0309289	-0.140399	0.0197119	cis
rs623942	OID42722	LYZL2	-4.04326	5.77252e-05	0.00869725	-0.125054	0.0309289	-0.140399	0.0197119	cis
rs623932	OID42722	LYZL2	-4.04326	5.77252e-05	0.00869725	-0.125054	0.0309289	-0.140399	0.0197119	cis
rs6481660	OID42722	LYZL2	-4.04326	5.77252e-05	0.00869725	-0.125054	0.0309289	-0.140399	0.0197119	cis
rs6481661	OID42722	LYZL2	-4.04326	5.77252e-05	0.00869725	-0.125054	0.0309289	-0.140399	0.0197119	cis
rs11007926	OID42722	LYZL2	-4.04326	5.77252e-05	0.00869725	-0.125054	0.0309289	-0.140399	0.0197119	cis
rs11007927	OID42722	LYZL2	-4.04326	5.77252e-05	0.00869725	-0.125054	0.0309289	-0.140399	0.0197119	cis
rs11007928	OID42722	LYZL2	-4.04326	5.77252e-05	0.00869725	-0.125054	0.0309289	-0.140399	0.0197119	cis
rs11007929	OID42722	LYZL2	-4.04326	5.77252e-05	0.00869725	-0.125054	0.0309289	-0.140399	0.0197119	cis
rs2369591	OID42722	LYZL2	-4.04326	5.77252e-05	0.00869725	-0.125054	0.0309289	-0.140399	0.0197119	cis
rs2887513	OID42722	LYZL2	-4.04326	5.77252e-05	0.00869725	-0.125054	0.0309289	-0.140399	0.0197119	cis
rs2151114	OID42722	LYZL2	-4.04326	5.77252e-05	0.00869725	-0.125054	0.0309289	-0.140399	0.0197119	cis
rs34258909	OID42722	LYZL2	-4.04326	5.77252e-05	0.00869725	-0.125054	0.0309289	-0.140399	0.0197119	cis
rs10826769	OID42722	LYZL2	-4.04326	5.77252e-05	0.00869725	-0.125054	0.0309289	-0.140399	0.0197119	cis
rs10826770	OID42722	LYZL2	-4.04326	5.77252e-05	0.00869725	-0.125054	0.0309289	-0.140399	0.0197119	cis
rs561273	OID42722	LYZL2	-4.04326	5.77252e-05	0.00869725	-0.125054	0.0309289	-0.140399	0.0197119	cis
rs560593	OID42722	LYZL2	-4.04326	5.77252e-05	0.00869725	-0.125054	0.0309289	-0.140399	0.0197119	cis
rs560559	OID42722	LYZL2	-4.04326	5.77252e-05	0.00869725	-0.125054	0.0309289	-0.140399	0.0197119	cis
rs3826874	OID43704	FCAR	4.04324	5.77314e-05	0.00869814	0.151196	0.0373947	0.140398	0.0197116	cis
rs62442254	OID42949	PRR15	-4.0432	5.77405e-05	0.00869924	-0.233476	0.0577454	-0.140397	0.0197112	cis
rs1558031	OID42949	PRR15	-4.0432	5.77405e-05	0.00869924	-0.233476	0.0577454	-0.140397	0.0197112	cis
rs1558032	OID42949	PRR15	-4.0432	5.77405e-05	0.00869924	-0.233476	0.0577454	-0.140397	0.0197112	cis
rs9638855	OID42949	PRR15	-4.0432	5.77405e-05	0.00869924	-0.233476	0.0577454	-0.140397	0.0197112	cis
rs9638856	OID42949	PRR15	-4.0432	5.77405e-05	0.00869924	-0.233476	0.0577454	-0.140397	0.0197112	cis
rs56396517	OID43341	AFAP1L1	-4.04319	5.77425e-05	0.00869924	-0.118706	0.0293595	-0.140396	0.0197112	cis
rs35821132	OID43341	AFAP1L1	-4.04319	5.77425e-05	0.00869924	-0.118706	0.0293595	-0.140396	0.0197112	cis
rs34953047	OID43341	AFAP1L1	-4.04319	5.77425e-05	0.00869924	-0.118706	0.0293595	-0.140396	0.0197112	cis
rs12515482	OID43341	AFAP1L1	-4.04319	5.77425e-05	0.00869924	-0.118706	0.0293595	-0.140396	0.0197112	cis
rs35436322	OID43341	AFAP1L1	-4.04319	5.77425e-05	0.00869924	-0.118706	0.0293595	-0.140396	0.0197112	cis
rs7719197	OID43341	AFAP1L1	-4.04319	5.77425e-05	0.00869924	-0.118706	0.0293595	-0.140396	0.0197112	cis
rs7719096	OID43341	AFAP1L1	-4.04319	5.77425e-05	0.00869924	-0.118706	0.0293595	-0.140396	0.0197112	cis
rs7724654	OID43341	AFAP1L1	-4.04319	5.77425e-05	0.00869924	-0.118706	0.0293595	-0.140396	0.0197112	cis
rs56031520	OID43341	AFAP1L1	-4.04319	5.77425e-05	0.00869924	-0.118706	0.0293595	-0.140396	0.0197112	cis
rs56342926	OID43341	AFAP1L1	-4.04319	5.77425e-05	0.00869924	-0.118706	0.0293595	-0.140396	0.0197112	cis
rs217437	OID44047	NUDCD3	4.04319	5.77438e-05	0.0086994	0.11952	0.0295608	0.140396	0.0197111	cis
rs560462759	OID42787	MUC20	-4.04318	5.77454e-05	0.00869955	-0.520028	0.128619	-0.140396	0.0197111	cis
rs527591850	OID42787	MUC20	-4.04318	5.77454e-05	0.00869955	-0.520028	0.128619	-0.140396	0.0197111	cis
rs13256203	OID44793	MSR1	4.04317	5.7748e-05	0.0086999	0.2878	0.0711817	0.140396	0.019711	cis
rs116083859	OID40320	ITPRID2	-4.04317	5.77484e-05	0.00869993	-0.568338	0.140568	-0.140396	0.0197109	cis
rs10418534	OID41955	TRIP10	4.04315	5.77521e-05	0.00870044	0.235989	0.0583676	0.140395	0.0197108	cis
rs147954679	OID45288	TNXB	-4.04315	5.77526e-05	0.00870049	-0.0734801	0.018174	-0.140395	0.0197108	cis
rs13025108	OID44401	VSNL1	-4.04314	5.7754e-05	0.00870066	-0.107947	0.0266989	-0.140395	0.0197107	cis
rs184452547	OID45250	SCARF1	4.04311	5.77621e-05	0.00870184	0.23214	0.0574161	0.140394	0.0197104	cis
rs10897066	OID43495	CD6	4.04311	5.77634e-05	0.00870199	0.0956151	0.0236489	0.140394	0.0197103	cis
rs72836467	OID43429	BTN3A2	-4.04309	5.77681e-05	0.00870254	-0.134147	0.0331795	-0.140393	0.0197102	cis
rs116018523	OID43429	BTN3A2	-4.04309	5.77681e-05	0.00870254	-0.134147	0.0331795	-0.140393	0.0197102	cis
rs7750384	OID43429	BTN3A2	-4.04309	5.77681e-05	0.00870254	-0.134147	0.0331795	-0.140393	0.0197102	cis
rs72841519	OID43429	BTN3A2	-4.04309	5.77681e-05	0.00870254	-0.134147	0.0331795	-0.140393	0.0197102	cis
rs9757382	OID44774	MELTF	-4.04309	5.77683e-05	0.00870254	-0.0898277	0.0222176	-0.140393	0.0197101	cis
rs145158766	OID44852	PLA2G15	4.04307	5.77733e-05	0.00870325	0.0952077	0.0235484	0.140392	0.0197099	cis
rs13415147	OID44721	INHBB	4.04303	5.77828e-05	0.00870461	0.138377	0.0342262	0.140391	0.0197096	cis
rs2311598	OID44721	INHBB	4.04303	5.77828e-05	0.00870461	0.138377	0.0342262	0.140391	0.0197096	cis
rs9395934	OID43749	GFRAL	-4.04301	5.77877e-05	0.00870472	-0.135142	0.033426	-0.14039	0.0197094	cis
rs17027352	OID42609	IL1RL2	-4.043	5.7789e-05	0.00870472	-0.18493	0.0457408	-0.14039	0.0197093	cis
rs115263091	OID42609	IL1RL2	-4.043	5.7789e-05	0.00870472	-0.18493	0.0457408	-0.14039	0.0197093	cis
rs141079471	OID42609	IL1RL2	-4.043	5.7789e-05	0.00870472	-0.18493	0.0457408	-0.14039	0.0197093	cis
rs7576682	OID42609	IL1RL2	-4.043	5.7789e-05	0.00870472	-0.18493	0.0457408	-0.14039	0.0197093	cis
rs3849363	OID42609	IL1RL2	-4.043	5.7789e-05	0.00870472	-0.18493	0.0457408	-0.14039	0.0197093	cis
rs13388541	OID42609	IL1RL2	-4.043	5.7789e-05	0.00870472	-0.18493	0.0457408	-0.14039	0.0197093	cis
rs10183812	OID42609	IL1RL2	-4.043	5.7789e-05	0.00870472	-0.18493	0.0457408	-0.14039	0.0197093	cis
rs10171789	OID42609	IL1RL2	-4.043	5.7789e-05	0.00870472	-0.18493	0.0457408	-0.14039	0.0197093	cis
rs17027415	OID42609	IL1RL2	-4.043	5.7789e-05	0.00870472	-0.18493	0.0457408	-0.14039	0.0197093	cis
rs13385391	OID42609	IL1RL2	-4.043	5.7789e-05	0.00870472	-0.18493	0.0457408	-0.14039	0.0197093	cis
rs1880001	OID42609	IL1RL2	-4.043	5.7789e-05	0.00870472	-0.18493	0.0457408	-0.14039	0.0197093	cis
rs79779963	OID42609	IL1RL2	-4.043	5.7789e-05	0.00870472	-0.18493	0.0457408	-0.14039	0.0197093	cis
rs78131957	OID42609	IL1RL2	-4.043	5.7789e-05	0.00870472	-0.18493	0.0457408	-0.14039	0.0197093	cis
rs11123936	OID42609	IL1RL2	-4.043	5.7789e-05	0.00870472	-0.18493	0.0457408	-0.14039	0.0197093	cis
rs13394539	OID42609	IL1RL2	-4.043	5.7789e-05	0.00870472	-0.18493	0.0457408	-0.14039	0.0197093	cis
rs13385998	OID42609	IL1RL2	-4.043	5.7789e-05	0.00870472	-0.18493	0.0457408	-0.14039	0.0197093	cis
rs57269855	OID42609	IL1RL2	-4.043	5.7789e-05	0.00870472	-0.18493	0.0457408	-0.14039	0.0197093	cis
rs78392778	OID42609	IL1RL2	-4.043	5.7789e-05	0.00870472	-0.18493	0.0457408	-0.14039	0.0197093	cis
rs75596989	OID42609	IL1RL2	-4.043	5.7789e-05	0.00870472	-0.18493	0.0457408	-0.14039	0.0197093	cis
rs80281717	OID42609	IL1RL2	-4.043	5.7789e-05	0.00870472	-0.18493	0.0457408	-0.14039	0.0197093	cis
rs80167808	OID44033	NMI	4.043	5.77899e-05	0.00870478	0.156549	0.0387211	0.14039	0.0197093	cis
rs2444256	OID44033	NMI	4.043	5.77899e-05	0.00870478	0.156549	0.0387211	0.14039	0.0197093	cis
rs1987924	OID45058	CD177	-4.04299	5.77918e-05	0.00870502	-0.395173	0.0977428	-0.14039	0.0197092	cis
rs769504919	OID44430	ZP3	4.04298	5.77944e-05	0.00870538	2.95492	0.730877	0.140389	0.0197091	cis
rs7747454	OID43429	BTN3A2	4.04296	5.77991e-05	0.00870584	0.10506	0.0259858	0.140388	0.0197089	cis
rs6930508	OID43429	BTN3A2	4.04296	5.77991e-05	0.00870584	0.10506	0.0259858	0.140388	0.0197089	cis
rs2142685	OID43429	BTN3A2	4.04296	5.77991e-05	0.00870584	0.10506	0.0259858	0.140388	0.0197089	cis
rs9461330	OID43429	BTN3A2	4.04296	5.77991e-05	0.00870584	0.10506	0.0259858	0.140388	0.0197089	cis
rs9379958	OID43429	BTN3A2	4.04296	5.77991e-05	0.00870584	0.10506	0.0259858	0.140388	0.0197089	cis
rs9393789	OID43429	BTN3A2	4.04296	5.77991e-05	0.00870584	0.10506	0.0259858	0.140388	0.0197089	cis
rs6080318	OID44935	SIRPB1	-4.04294	5.78023e-05	0.0087063	-0.158413	0.0391827	-0.140388	0.0197088	cis
rs2741107	OID45105	DEFB1	-4.04292	5.78095e-05	0.00870733	-0.137883	0.0341047	-0.140387	0.0197085	cis
chr6_31491205_TG_T	OID43511	CDSN	4.04288	5.78184e-05	0.00870863	0.13636	0.0337284	0.140386	0.0197082	cis
rs11213785	OID43917	LAYN	4.04288	5.78191e-05	0.00870871	0.155527	0.0384693	0.140386	0.0197081	cis
rs11537589	OID44707	IAH1	-4.04281	5.7836e-05	0.00871121	-0.166076	0.0410793	-0.140383	0.0197075	cis
rs199759786	OID45190	MSMB	4.04272	5.78564e-05	0.00871424	0.224605	0.0555579	0.14038	0.0197067	cis
rs34067812	OID44502	CCL24	4.04271	5.78592e-05	0.00871462	0.269704	0.0667136	0.14038	0.0197066	cis
rs1656589	OID45190	MSMB	4.0427	5.78604e-05	0.00871477	0.493521	0.122077	0.14038	0.0197065	cis
rs145932762	OID42553	HCG22	-4.04269	5.7863e-05	0.00871508	-1.46554	0.362516	-0.140379	0.0197064	cis
rs17206708	OID42553	HCG22	-4.04269	5.7863e-05	0.00871508	-1.46554	0.362516	-0.140379	0.0197064	cis
rs147548630	OID42758	MILR1	-4.04269	5.78635e-05	0.00871511	-0.414517	0.102535	-0.140379	0.0197064	cis
rs13152027	OID45355	F11	4.04265	5.78732e-05	0.00871654	0.0707517	0.0175013	0.140378	0.019706	cis
rs283845	OID44178	REG3G	-4.04264	5.78757e-05	0.00871688	-0.130201	0.0322069	-0.140378	0.0197059	cis
rs55658287	OID45187	MMP3	4.04263	5.78793e-05	0.00871738	0.172739	0.0427294	0.140377	0.0197058	cis
rs7769838	OID43978	MLN	4.04262	5.78813e-05	0.00871764	0.375461	0.0928756	0.140377	0.0197057	cis
rs1063745	OID45369	HGFAC	4.0426	5.78847e-05	0.00871812	0.076532	0.0189314	0.140376	0.0197055	cis
rs12579587	OID44444	ADGRD1	-4.0426	5.78859e-05	0.00871819	-0.102857	0.0254434	-0.140376	0.0197055	cis
rs12579593	OID44444	ADGRD1	-4.0426	5.78859e-05	0.00871819	-0.102857	0.0254434	-0.140376	0.0197055	cis
rs73149908	OID44444	ADGRD1	-4.0426	5.78859e-05	0.00871819	-0.102857	0.0254434	-0.140376	0.0197055	cis
rs12003440	OID45207	OGN	-4.04256	5.78956e-05	0.00871957	-0.370832	0.0917319	-0.140375	0.0197051	cis
rs4744160	OID45207	OGN	-4.04256	5.78956e-05	0.00871957	-0.370832	0.0917319	-0.140375	0.0197051	cis
rs55670130	OID43489	CD300LF	4.04253	5.79019e-05	0.00872047	0.25152	0.0622185	0.140374	0.0197049	cis
rs6774120	OID43542	CLSTN2	4.0425	5.79103e-05	0.0087217	0.206016	0.0509624	0.140373	0.0197045	cis
rs117829446	OID44129	PRSS53	4.04247	5.79184e-05	0.00872288	0.172096	0.0425721	0.140372	0.0197042	cis
rs4790700	OID43300	ZMYND15	4.04243	5.79273e-05	0.00872418	0.33534	0.0829551	0.14037	0.0197039	cis
rs11823490	OID40838	ATG13	-4.04241	5.79313e-05	0.00872448	-0.267516	0.0661773	-0.14037	0.0197037	cis
rs17432804	OID41910	TBC1D13	4.04241	5.79322e-05	0.00872448	0.387149	0.095772	0.14037	0.0197037	cis
rs9830553	OID42496	GASK1A	4.04241	5.79327e-05	0.00872448	0.242443	0.059975	0.14037	0.0197037	cis
rs12633707	OID42496	GASK1A	4.04241	5.79327e-05	0.00872448	0.242443	0.059975	0.14037	0.0197037	cis
rs3907218	OID42496	GASK1A	4.04241	5.79327e-05	0.00872448	0.242443	0.059975	0.14037	0.0197037	cis
rs11922251	OID42496	GASK1A	4.04241	5.79327e-05	0.00872448	0.242443	0.059975	0.14037	0.0197037	cis
rs12492790	OID42496	GASK1A	4.04241	5.79327e-05	0.00872448	0.242443	0.059975	0.14037	0.0197037	cis
rs75416758	OID42496	GASK1A	4.04241	5.79327e-05	0.00872448	0.242443	0.059975	0.14037	0.0197037	cis
rs10865922	OID42496	GASK1A	4.04241	5.79327e-05	0.00872448	0.242443	0.059975	0.14037	0.0197037	cis
rs12054446	OID42496	GASK1A	4.04241	5.79327e-05	0.00872448	0.242443	0.059975	0.14037	0.0197037	cis
rs12635736	OID42496	GASK1A	4.04241	5.79327e-05	0.00872448	0.242443	0.059975	0.14037	0.0197037	cis
rs13070345	OID42496	GASK1A	4.04241	5.79327e-05	0.00872448	0.242443	0.059975	0.14037	0.0197037	cis
rs11929390	OID42496	GASK1A	4.04241	5.79327e-05	0.00872448	0.242443	0.059975	0.14037	0.0197037	cis
rs7846524	OID44844	PENK	4.04241	5.79329e-05	0.00872448	0.0983473	0.0243289	0.14037	0.0197036	cis
rs111308174	OID44680	GHR	4.0424	5.79347e-05	0.00872471	0.121008	0.0299346	0.140369	0.0197036	cis
rs7797308	OID44111	PON2	-4.04237	5.79422e-05	0.0087258	-0.115968	0.0286881	-0.140368	0.0197033	cis
rs2285783	OID44450	AFAP1	-4.04236	5.79437e-05	0.00872599	-0.313385	0.0775253	-0.140368	0.0197032	cis
rs72420907	OID42496	GASK1A	-4.04235	5.7946e-05	0.00872629	-0.313733	0.0776116	-0.140368	0.0197031	cis
rs28495066	OID45467	GC	4.04234	5.79498e-05	0.00872682	0.116608	0.0288467	0.140367	0.019703	cis
chr5_176707881_T_C	OID44655	FGFR4	-4.04233	5.79501e-05	0.00872684	-0.141126	0.034912	-0.140367	0.019703	cis
rs4238842	OID44873	PRSS27	4.04232	5.7954e-05	0.00872737	0.110014	0.0272156	0.140367	0.0197028	cis
rs2358493	OID45333	CFHR5	4.04232	5.79545e-05	0.00872737	0.102096	0.0252567	0.140367	0.0197028	cis
rs1553172	OID45333	CFHR5	4.04232	5.79545e-05	0.00872737	0.102096	0.0252567	0.140367	0.0197028	cis
rs171407	OID44567	CRELD1	-4.04232	5.79547e-05	0.00872737	-0.0882059	0.0218206	-0.140367	0.0197028	cis
rs41317559	OID43804	HLA-A	4.04231	5.79553e-05	0.00872738	0.200838	0.049684	0.140367	0.0197028	cis
rs3130733	OID43804	HLA-A	4.04231	5.79553e-05	0.00872738	0.200838	0.049684	0.140367	0.0197028	cis
rs3806491	OID44164	RALB	4.04231	5.79558e-05	0.00872742	0.223469	0.0552825	0.140366	0.0197027	cis
rs144432846	OID45475	LPA	4.0422	5.79826e-05	0.00873141	1.30239	0.322197	0.140363	0.0197017	cis
rs112585397	OID41432	LTK	4.04219	5.79847e-05	0.0087317	0.505496	0.125055	0.140362	0.0197016	cis
rs147552000	OID45190	MSMB	4.04218	5.79869e-05	0.00873198	0.757106	0.187301	0.140362	0.0197015	cis
rs2138832	OID43917	LAYN	4.04217	5.79895e-05	0.00873234	0.1954	0.0483402	0.140362	0.0197014	cis
rs57729293	OID45094	CSTB	-4.04216	5.79916e-05	0.00873255	-0.133531	0.0330346	-0.140361	0.0197013	cis
rs3949717	OID45107	DLK1	-4.04216	5.79916e-05	0.00873255	-0.142093	0.0351526	-0.140361	0.0197013	cis
rs117530298	OID45203	NPTX2	-4.04216	5.79917e-05	0.00873255	-0.171132	0.0423368	-0.140361	0.0197013	cis
rs116904147	OID43729	FSHB	-4.04214	5.79969e-05	0.0087333	-0.293413	0.0725886	-0.140361	0.0197011	cis
rs34871155	OID45413	SOD3	-4.04213	5.79997e-05	0.00873367	-0.166546	0.0412026	-0.14036	0.019701	cis
rs12831407	OID44398	VSIG10	4.04211	5.80054e-05	0.00873445	0.11451	0.0283294	0.140359	0.0197008	cis
rs12427411	OID44398	VSIG10	4.04211	5.80054e-05	0.00873445	0.11451	0.0283294	0.140359	0.0197008	cis
rs117382229	OID43834	IFNGR2	-4.0421	5.8006e-05	0.00873451	-0.585783	0.14492	-0.140359	0.0197008	cis
rs1144397	OID43980	MMP12	-4.0421	5.80071e-05	0.00873464	-0.153304	0.0379269	-0.140359	0.0197007	cis
rs6841698	OID42438	FAM114A1	-4.0421	5.80077e-05	0.0087347	-0.109056	0.0269801	-0.140359	0.0197007	cis
rs186805592	OID40693	UBN2	4.04207	5.8014e-05	0.00873559	1.00909	0.249646	0.140358	0.0197004	cis
rs6929061	OID43725	FNDC1	-4.04206	5.80169e-05	0.00873599	-0.211802	0.0523994	-0.140358	0.0197003	cis
rs4573261	OID44156	PXDNL	4.04203	5.80243e-05	0.00873683	0.197814	0.0489393	0.140357	0.0197	cis
rs28784007	OID44156	PXDNL	4.04203	5.80243e-05	0.00873683	0.197814	0.0489393	0.140357	0.0197	cis
rs28884798	OID44156	PXDNL	4.04203	5.80243e-05	0.00873683	0.197814	0.0489393	0.140357	0.0197	cis
rs61191147	OID44156	PXDNL	4.04203	5.80243e-05	0.00873683	0.197814	0.0489393	0.140357	0.0197	cis
rs4513964	OID44156	PXDNL	4.04203	5.80243e-05	0.00873683	0.197814	0.0489393	0.140357	0.0197	cis
rs6863980	OID42969	PTTG1	4.04203	5.80248e-05	0.00873683	0.629545	0.15575	0.140357	0.0197	cis
rs11135120	OID42969	PTTG1	4.04203	5.80248e-05	0.00873683	0.629545	0.15575	0.140357	0.0197	cis
rs11135121	OID42969	PTTG1	4.04203	5.80248e-05	0.00873683	0.629545	0.15575	0.140357	0.0197	cis
rs13165640	OID42969	PTTG1	4.04203	5.80248e-05	0.00873683	0.629545	0.15575	0.140357	0.0197	cis
rs373268736	OID44179	RET	4.042	5.80314e-05	0.00873774	0.2033	0.0502969	0.140356	0.0196998	cis
rs75307672	OID44179	RET	4.042	5.80314e-05	0.00873774	0.2033	0.0502969	0.140356	0.0196998	cis
rs4311504	OID45288	TNXB	-4.04198	5.80366e-05	0.00873849	-0.0734133	0.0181627	-0.140355	0.0196996	cis
rs10490794	OID42496	GASK1A	4.04195	5.80427e-05	0.00873906	0.243132	0.0601521	0.140354	0.0196993	cis
rs34549959	OID42496	GASK1A	4.04195	5.80427e-05	0.00873906	0.243132	0.0601521	0.140354	0.0196993	cis
rs7639170	OID42496	GASK1A	4.04195	5.80427e-05	0.00873906	0.243132	0.0601521	0.140354	0.0196993	cis
