## Supplementary Data for "Comprehensive proteomics reveals stage-specific signatures in blood that precede diabetic kidney disease onset and progression" (part 24 of 44)

### Sheet: Table 12 (continued)
snps	OlinkID	Assay	statistic	P	FDR	beta	beta_se	r	r2	type
rs7639483	OID42496	GASK1A	4.04195	5.80427e-05	0.00873906	0.243132	0.0601521	0.140354	0.0196993	cis
rs12487729	OID42496	GASK1A	4.04195	5.80427e-05	0.00873906	0.243132	0.0601521	0.140354	0.0196993	cis
rs9839430	OID42496	GASK1A	4.04195	5.80427e-05	0.00873906	0.243132	0.0601521	0.140354	0.0196993	cis
rs3912104	OID42496	GASK1A	4.04195	5.80427e-05	0.00873906	0.243132	0.0601521	0.140354	0.0196993	cis
rs3916334	OID42496	GASK1A	4.04195	5.80427e-05	0.00873906	0.243132	0.0601521	0.140354	0.0196993	cis
rs11718476	OID42496	GASK1A	4.04195	5.80427e-05	0.00873906	0.243132	0.0601521	0.140354	0.0196993	cis
rs35343701	OID43934	LRIG1	4.0419	5.80558e-05	0.00874095	0.184439	0.0456317	0.140352	0.0196988	cis
rs13097269	OID43934	LRIG1	4.0419	5.80558e-05	0.00874095	0.184439	0.0456317	0.140352	0.0196988	cis
rs373766808	OID45162	INHBC	4.04189	5.8057e-05	0.00874109	0.170102	0.0420847	0.140352	0.0196988	cis
rs9674544	OID41299	HOXB3	4.04187	5.80615e-05	0.00874173	0.479572	0.118651	0.140352	0.0196986	cis
rs11750758	OID44685	GLRX	-4.04185	5.80664e-05	0.00874239	-0.226363	0.0560047	-0.140351	0.0196984	cis
rs871775	OID44685	GLRX	-4.04185	5.80664e-05	0.00874239	-0.226363	0.0560047	-0.140351	0.0196984	cis
rs338558	OID40778	AKAP13	4.04185	5.80676e-05	0.0087425	0.470739	0.116466	0.140351	0.0196983	cis
rs55743747	OID43576	CST5	-4.04185	5.80677e-05	0.0087425	-0.137273	0.0339628	-0.140351	0.0196983	cis
rs11217122	OID45289	TREH	-4.04184	5.80698e-05	0.00874275	-0.300871	0.0744392	-0.14035	0.0196982	cis
rs12280288	OID45289	TREH	-4.04184	5.80698e-05	0.00874275	-0.300871	0.0744392	-0.14035	0.0196982	cis
rs75088857	OID45071	CHIT1	-4.04178	5.80849e-05	0.00874498	-0.567516	0.140412	-0.140348	0.0196977	cis
rs28415556	OID44909	SCG3	-4.04177	5.80866e-05	0.0087452	-0.11793	0.0291778	-0.140348	0.0196976	cis
rs1246761	OID42722	LYZL2	4.04172	5.80983e-05	0.00874693	0.094606	0.0234073	0.140346	0.0196971	cis
rs145752474	OID45080	CNTN4	4.0417	5.81051e-05	0.0087479	0.289695	0.0716767	0.140346	0.0196969	cis
rs60739303	OID44498	CCL2	4.04163	5.8121e-05	0.00874892	0.202067	0.0499964	0.140343	0.0196962	cis
rs73988397	OID44498	CCL2	4.04163	5.8121e-05	0.00874892	0.202067	0.0499964	0.140343	0.0196962	cis
rs16969603	OID44498	CCL2	4.04163	5.8121e-05	0.00874892	0.202067	0.0499964	0.140343	0.0196962	cis
rs16969605	OID44498	CCL2	4.04163	5.8121e-05	0.00874892	0.202067	0.0499964	0.140343	0.0196962	cis
rs11867951	OID44498	CCL2	4.04163	5.8121e-05	0.00874892	0.202067	0.0499964	0.140343	0.0196962	cis
rs11870205	OID44498	CCL2	4.04163	5.8121e-05	0.00874892	0.202067	0.0499964	0.140343	0.0196962	cis
rs73988402	OID44498	CCL2	4.04163	5.8121e-05	0.00874892	0.202067	0.0499964	0.140343	0.0196962	cis
rs4552064	OID44498	CCL2	4.04163	5.8121e-05	0.00874892	0.202067	0.0499964	0.140343	0.0196962	cis
rs4312358	OID44498	CCL2	4.04163	5.8121e-05	0.00874892	0.202067	0.0499964	0.140343	0.0196962	cis
rs59394458	OID44498	CCL2	4.04163	5.8121e-05	0.00874892	0.202067	0.0499964	0.140343	0.0196962	cis
rs16969634	OID44498	CCL2	4.04163	5.8121e-05	0.00874892	0.202067	0.0499964	0.140343	0.0196962	cis
rs60011577	OID44498	CCL2	4.04163	5.8121e-05	0.00874892	0.202067	0.0499964	0.140343	0.0196962	cis
rs17654117	OID44498	CCL2	4.04163	5.8121e-05	0.00874892	0.202067	0.0499964	0.140343	0.0196962	cis
rs116033723	OID44498	CCL2	4.04163	5.8121e-05	0.00874892	0.202067	0.0499964	0.140343	0.0196962	cis
rs78886080	OID44498	CCL2	4.04163	5.8121e-05	0.00874892	0.202067	0.0499964	0.140343	0.0196962	cis
rs16969695	OID44498	CCL2	4.04163	5.8121e-05	0.00874892	0.202067	0.0499964	0.140343	0.0196962	cis
rs17576095	OID44498	CCL2	4.04163	5.8121e-05	0.00874892	0.202067	0.0499964	0.140343	0.0196962	cis
rs547626882	OID44498	CCL2	4.04163	5.8121e-05	0.00874892	0.202067	0.0499964	0.140343	0.0196962	cis
rs77053541	OID44498	CCL2	4.04163	5.8121e-05	0.00874892	0.202067	0.0499964	0.140343	0.0196962	cis
rs1034610	OID44498	CCL2	4.04163	5.8121e-05	0.00874892	0.202067	0.0499964	0.140343	0.0196962	cis
rs12338938	OID45207	OGN	-4.04162	5.81233e-05	0.00874892	-0.245093	0.0606422	-0.140343	0.0196961	cis
rs4743874	OID45207	OGN	-4.04162	5.81233e-05	0.00874892	-0.245093	0.0606422	-0.140343	0.0196961	cis
rs747629	OID45207	OGN	-4.04162	5.81233e-05	0.00874892	-0.245093	0.0606422	-0.140343	0.0196961	cis
rs2104533	OID45207	OGN	-4.04162	5.81233e-05	0.00874892	-0.245093	0.0606422	-0.140343	0.0196961	cis
rs2895219	OID45207	OGN	-4.04162	5.81233e-05	0.00874892	-0.245093	0.0606422	-0.140343	0.0196961	cis
rs4744139	OID45207	OGN	-4.04162	5.81233e-05	0.00874892	-0.245093	0.0606422	-0.140343	0.0196961	cis
rs3927488	OID45207	OGN	-4.04162	5.81233e-05	0.00874892	-0.245093	0.0606422	-0.140343	0.0196961	cis
rs10125450	OID45207	OGN	-4.04162	5.81233e-05	0.00874892	-0.245093	0.0606422	-0.140343	0.0196961	cis
rs1075397	OID45207	OGN	-4.04162	5.81233e-05	0.00874892	-0.245093	0.0606422	-0.140343	0.0196961	cis
rs10118107	OID45207	OGN	-4.04162	5.81233e-05	0.00874892	-0.245093	0.0606422	-0.140343	0.0196961	cis
rs10992365	OID45207	OGN	-4.04162	5.81233e-05	0.00874892	-0.245093	0.0606422	-0.140343	0.0196961	cis
rs10117680	OID45207	OGN	-4.04162	5.81233e-05	0.00874892	-0.245093	0.0606422	-0.140343	0.0196961	cis
rs13301492	OID45207	OGN	-4.04162	5.81233e-05	0.00874892	-0.245093	0.0606422	-0.140343	0.0196961	cis
rs13301652	OID45207	OGN	-4.04162	5.81233e-05	0.00874892	-0.245093	0.0606422	-0.140343	0.0196961	cis
rs7863049	OID45207	OGN	-4.04162	5.81233e-05	0.00874892	-0.245093	0.0606422	-0.140343	0.0196961	cis
rs7849788	OID45207	OGN	-4.04162	5.81233e-05	0.00874892	-0.245093	0.0606422	-0.140343	0.0196961	cis
rs7849927	OID45207	OGN	-4.04162	5.81233e-05	0.00874892	-0.245093	0.0606422	-0.140343	0.0196961	cis
rs10820989	OID45207	OGN	-4.04162	5.81233e-05	0.00874892	-0.245093	0.0606422	-0.140343	0.0196961	cis
rs10761164	OID45207	OGN	-4.04162	5.81233e-05	0.00874892	-0.245093	0.0606422	-0.140343	0.0196961	cis
rs2026585	OID45207	OGN	-4.04162	5.81233e-05	0.00874892	-0.245093	0.0606422	-0.140343	0.0196961	cis
rs7873390	OID45207	OGN	-4.04162	5.81233e-05	0.00874892	-0.245093	0.0606422	-0.140343	0.0196961	cis
chr9_92568103_A_ATACATGTGCACTAGGG	OID45207	OGN	-4.04162	5.81233e-05	0.00874892	-0.245093	0.0606422	-0.140343	0.0196961	cis
rs10992375	OID45207	OGN	-4.04162	5.81233e-05	0.00874892	-0.245093	0.0606422	-0.140343	0.0196961	cis
rs10820993	OID45207	OGN	-4.04162	5.81233e-05	0.00874892	-0.245093	0.0606422	-0.140343	0.0196961	cis
rs514080	OID43821	HSD17B14	4.04156	5.8139e-05	0.00875124	0.202484	0.0501004	0.140341	0.0196955	cis
rs62406524	OID45397	PI16	4.04154	5.81418e-05	0.00875161	0.126473	0.0312931	0.14034	0.0196954	cis
rs762038	OID43651	EDDM3B	4.04154	5.81421e-05	0.00875161	0.164417	0.0406817	0.14034	0.0196954	cis
rs17173612	OID42126	AOC1	-4.04152	5.81473e-05	0.00875161	-0.300575	0.0743717	-0.14034	0.0196952	cis
rs4725948	OID42126	AOC1	-4.04152	5.81473e-05	0.00875161	-0.300575	0.0743717	-0.14034	0.0196952	cis
rs4015632	OID42126	AOC1	-4.04152	5.81473e-05	0.00875161	-0.300575	0.0743717	-0.14034	0.0196952	cis
rs9467520	OID43429	BTN3A2	-4.04152	5.81476e-05	0.00875161	-0.103962	0.0257236	-0.14034	0.0196952	cis
rs111370514	OID45281	TNFRSF10C	-4.04152	5.81488e-05	0.00875161	-0.127165	0.0314647	-0.140339	0.0196951	cis
rs112546894	OID45281	TNFRSF10C	-4.04152	5.81488e-05	0.00875161	-0.127165	0.0314647	-0.140339	0.0196951	cis
rs10801676	OID45240	PTPRC	4.04151	5.81493e-05	0.00875161	0.0921011	0.0227888	0.140339	0.0196951	cis
rs12754047	OID45240	PTPRC	4.04151	5.81493e-05	0.00875161	0.0921011	0.0227888	0.140339	0.0196951	cis
rs35565915	OID45240	PTPRC	4.04151	5.81493e-05	0.00875161	0.0921011	0.0227888	0.140339	0.0196951	cis
rs35736847	OID45240	PTPRC	4.04151	5.81493e-05	0.00875161	0.0921011	0.0227888	0.140339	0.0196951	cis
rs35762735	OID45240	PTPRC	4.04151	5.81493e-05	0.00875161	0.0921011	0.0227888	0.140339	0.0196951	cis
rs34364874	OID45240	PTPRC	4.04151	5.81493e-05	0.00875161	0.0921011	0.0227888	0.140339	0.0196951	cis
rs35922693	OID45240	PTPRC	4.04151	5.81493e-05	0.00875161	0.0921011	0.0227888	0.140339	0.0196951	cis
rs34335884	OID45240	PTPRC	4.04151	5.81493e-05	0.00875161	0.0921011	0.0227888	0.140339	0.0196951	cis
rs71981254	OID45240	PTPRC	4.04151	5.81493e-05	0.00875161	0.0921011	0.0227888	0.140339	0.0196951	cis
rs16843463	OID45240	PTPRC	4.04151	5.81493e-05	0.00875161	0.0921011	0.0227888	0.140339	0.0196951	cis
rs35382161	OID45240	PTPRC	4.04151	5.81493e-05	0.00875161	0.0921011	0.0227888	0.140339	0.0196951	cis
rs72736070	OID45240	PTPRC	4.04151	5.81493e-05	0.00875161	0.0921011	0.0227888	0.140339	0.0196951	cis
rs16843471	OID45240	PTPRC	4.04151	5.81493e-05	0.00875161	0.0921011	0.0227888	0.140339	0.0196951	cis
rs16843474	OID45240	PTPRC	4.04151	5.81493e-05	0.00875161	0.0921011	0.0227888	0.140339	0.0196951	cis
rs12129000	OID45240	PTPRC	4.04151	5.81493e-05	0.00875161	0.0921011	0.0227888	0.140339	0.0196951	cis
rs35536362	OID45240	PTPRC	4.04151	5.81493e-05	0.00875161	0.0921011	0.0227888	0.140339	0.0196951	cis
rs12126799	OID45240	PTPRC	4.04151	5.81493e-05	0.00875161	0.0921011	0.0227888	0.140339	0.0196951	cis
rs16843506	OID45240	PTPRC	4.04151	5.81493e-05	0.00875161	0.0921011	0.0227888	0.140339	0.0196951	cis
rs34889541	OID45240	PTPRC	4.04151	5.81493e-05	0.00875161	0.0921011	0.0227888	0.140339	0.0196951	cis
rs12139775	OID45240	PTPRC	4.04151	5.81493e-05	0.00875161	0.0921011	0.0227888	0.140339	0.0196951	cis
rs12132271	OID45240	PTPRC	4.04151	5.81493e-05	0.00875161	0.0921011	0.0227888	0.140339	0.0196951	cis
rs16843520	OID45240	PTPRC	4.04151	5.81493e-05	0.00875161	0.0921011	0.0227888	0.140339	0.0196951	cis
rs11693052	OID43397	ATRAID	-4.04151	5.81498e-05	0.00875161	-0.092436	0.0228716	-0.140339	0.0196951	cis
rs6547521	OID43397	ATRAID	-4.04151	5.81498e-05	0.00875161	-0.092436	0.0228716	-0.140339	0.0196951	cis
chr3_101821305_TA_T	OID40995	CEP97	-4.04151	5.815e-05	0.00875161	-0.234165	0.0579401	-0.140339	0.0196951	cis
rs1056344	OID45213	PDGFRB	-4.0415	5.81533e-05	0.00875207	-0.166409	0.041175	-0.140339	0.019695	cis
rs6780637	OID43482	CD200R1	-4.04149	5.81545e-05	0.00875221	-0.0734601	0.0181765	-0.140339	0.0196949	cis
rs519565	OID44588	CXCL6	-4.04147	5.81597e-05	0.00875296	-0.161207	0.0398883	-0.140338	0.0196947	cis
rs77769915	OID44674	GCHFR	-4.04147	5.81603e-05	0.008753	-0.609758	0.150875	-0.140338	0.0196947	cis
rs76738198	OID45157	IL1RAP	4.04144	5.81676e-05	0.00875376	0.245401	0.0607212	0.140337	0.0196944	cis
rs74689917	OID41423	LRRC36	4.04142	5.81714e-05	0.00875376	1.36704	0.338256	0.140336	0.0196943	cis
rs75648422	OID41423	LRRC36	4.04142	5.81714e-05	0.00875376	1.36704	0.338256	0.140336	0.0196943	cis
rs75707638	OID41423	LRRC36	4.04142	5.81714e-05	0.00875376	1.36704	0.338256	0.140336	0.0196943	cis
rs113664189	OID41423	LRRC36	4.04142	5.81714e-05	0.00875376	1.36704	0.338256	0.140336	0.0196943	cis
rs113729483	OID41423	LRRC36	4.04142	5.81714e-05	0.00875376	1.36704	0.338256	0.140336	0.0196943	cis
rs77463232	OID41423	LRRC36	4.04142	5.81714e-05	0.00875376	1.36704	0.338256	0.140336	0.0196943	cis
rs61744916	OID41423	LRRC36	4.04142	5.81714e-05	0.00875376	1.36704	0.338256	0.140336	0.0196943	cis
rs78111165	OID41423	LRRC36	4.04142	5.81714e-05	0.00875376	1.36704	0.338256	0.140336	0.0196943	cis
rs56402515	OID41423	LRRC36	4.04142	5.81714e-05	0.00875376	1.36704	0.338256	0.140336	0.0196943	cis
rs111926533	OID41423	LRRC36	4.04142	5.81714e-05	0.00875376	1.36704	0.338256	0.140336	0.0196943	cis
rs79261677	OID41423	LRRC36	4.04142	5.81714e-05	0.00875376	1.36704	0.338256	0.140336	0.0196943	cis
rs113775720	OID41423	LRRC36	4.04142	5.81714e-05	0.00875376	1.36704	0.338256	0.140336	0.0196943	cis
rs79868332	OID41423	LRRC36	4.04142	5.81714e-05	0.00875376	1.36704	0.338256	0.140336	0.0196943	cis
rs112726101	OID41423	LRRC36	4.04142	5.81714e-05	0.00875376	1.36704	0.338256	0.140336	0.0196943	cis
chr16_67588693_A_ATATAT	OID41423	LRRC36	4.04142	5.81714e-05	0.00875376	1.36704	0.338256	0.140336	0.0196943	cis
rs17686899	OID41423	LRRC36	4.04142	5.81714e-05	0.00875376	1.36704	0.338256	0.140336	0.0196943	cis
rs138612390	OID41423	LRRC36	4.04142	5.81714e-05	0.00875376	1.36704	0.338256	0.140336	0.0196943	cis
rs55760576	OID41423	LRRC36	4.04142	5.81714e-05	0.00875376	1.36704	0.338256	0.140336	0.0196943	cis
rs111518411	OID41423	LRRC36	4.04142	5.81714e-05	0.00875376	1.36704	0.338256	0.140336	0.0196943	cis
rs56298067	OID41423	LRRC36	4.04142	5.81714e-05	0.00875376	1.36704	0.338256	0.140336	0.0196943	cis
rs79628246	OID41423	LRRC36	4.04142	5.81714e-05	0.00875376	1.36704	0.338256	0.140336	0.0196943	cis
rs118116213	OID41423	LRRC36	4.04142	5.81714e-05	0.00875376	1.36704	0.338256	0.140336	0.0196943	cis
rs10419994	OID44149	PTPRH	-4.04142	5.81716e-05	0.00875376	-0.162307	0.0401608	-0.140336	0.0196942	cis
rs6683791	OID44891	REG4	4.04142	5.8172e-05	0.00875379	0.151555	0.0375005	0.140336	0.0196942	cis
rs76284411	OID45195	NCAM2	4.04138	5.81807e-05	0.00875506	0.0978297	0.024207	0.140335	0.0196939	cis
rs9833743	OID42991	RARRES1	-4.04136	5.81862e-05	0.0087558	-0.257464	0.0637072	-0.140334	0.0196937	cis
rs73164062	OID42991	RARRES1	-4.04136	5.81862e-05	0.0087558	-0.257464	0.0637072	-0.140334	0.0196937	cis
rs192357982	OID44225	SEMA6C	4.04135	5.81884e-05	0.00875609	0.300619	0.0743857	0.140334	0.0196936	cis
rs1558014	OID41046	COL26A1	-4.04135	5.81899e-05	0.00875625	-0.224568	0.0555676	-0.140334	0.0196935	cis
rs1558015	OID41046	COL26A1	-4.04135	5.81899e-05	0.00875625	-0.224568	0.0555676	-0.140334	0.0196935	cis
rs28564530	OID44589	CXCL9	4.04134	5.8192e-05	0.00875651	0.198777	0.049186	0.140333	0.0196934	cis
rs11218799	OID44552	CNTN5	4.04134	5.81923e-05	0.00875653	0.102869	0.0254541	0.140333	0.0196934	cis
rs12049499	OID45358	FCGR2A	-4.04133	5.8195e-05	0.00875671	-0.143655	0.0355464	-0.140333	0.0196933	cis
rs7540918	OID45358	FCGR2A	-4.04133	5.8195e-05	0.00875671	-0.143655	0.0355464	-0.140333	0.0196933	cis
chr1_161283894_AT_A	OID45358	FCGR2A	-4.04133	5.8195e-05	0.00875671	-0.143655	0.0355464	-0.140333	0.0196933	cis
rs4075971	OID45358	FCGR2A	-4.04133	5.8195e-05	0.00875671	-0.143655	0.0355464	-0.140333	0.0196933	cis
rs3807880	OID44430	ZP3	4.04133	5.81951e-05	0.00875671	0.705689	0.174618	0.140333	0.0196933	cis
rs4728618	OID44430	ZP3	4.04133	5.81951e-05	0.00875671	0.705689	0.174618	0.140333	0.0196933	cis
rs150985564	OID45348	CTSZ	4.04132	5.81975e-05	0.00875704	0.440135	0.108909	0.140333	0.0196932	cis
rs72033857	OID45248	RNASET2	-4.0413	5.82001e-05	0.00875739	-0.173418	0.0429115	-0.140332	0.0196931	cis
rs882732	OID44921	SERPINA12	-4.04126	5.82116e-05	0.00875868	-0.195774	0.0484437	-0.140331	0.0196927	cis
rs875958	OID44921	SERPINA12	-4.04126	5.82116e-05	0.00875868	-0.195774	0.0484437	-0.140331	0.0196927	cis
rs3762123	OID44921	SERPINA12	-4.04126	5.82116e-05	0.00875868	-0.195774	0.0484437	-0.140331	0.0196927	cis
rs3762122	OID44921	SERPINA12	-4.04126	5.82116e-05	0.00875868	-0.195774	0.0484437	-0.140331	0.0196927	cis
rs12586297	OID44921	SERPINA12	-4.04126	5.82116e-05	0.00875868	-0.195774	0.0484437	-0.140331	0.0196927	cis
rs1005348	OID44921	SERPINA12	-4.04126	5.82116e-05	0.00875868	-0.195774	0.0484437	-0.140331	0.0196927	cis
rs5510	OID44921	SERPINA12	-4.04126	5.82116e-05	0.00875868	-0.195774	0.0484437	-0.140331	0.0196927	cis
rs10133253	OID44921	SERPINA12	-4.04126	5.82116e-05	0.00875868	-0.195774	0.0484437	-0.140331	0.0196927	cis
rs17091071	OID44921	SERPINA12	-4.04126	5.82116e-05	0.00875868	-0.195774	0.0484437	-0.140331	0.0196927	cis
rs10139277	OID44921	SERPINA12	-4.04126	5.82116e-05	0.00875868	-0.195774	0.0484437	-0.140331	0.0196927	cis
rs10139629	OID44921	SERPINA12	-4.04126	5.82116e-05	0.00875868	-0.195774	0.0484437	-0.140331	0.0196927	cis
rs117363178	OID44356	TPSAB1	4.04126	5.82118e-05	0.00875868	0.610057	0.150957	0.140331	0.0196927	cis
rs2841664	OID44610	DNPH1	-4.04125	5.82139e-05	0.00875895	-0.159482	0.0394635	-0.14033	0.0196926	cis
rs75224163	OID45211	PCSK9	4.04124	5.82149e-05	0.00875907	0.183587	0.0454283	0.14033	0.0196925	cis
rs116373895	OID45288	TNXB	4.04121	5.82221e-05	0.00876011	0.171863	0.0425276	0.140329	0.0196923	cis
rs12130873	OID43886	KAZN	-4.04117	5.82338e-05	0.00876183	-0.227745	0.0563562	-0.140327	0.0196918	cis
rs1100682	OID43549	CNTNAP2	4.04114	5.82394e-05	0.00876263	0.100771	0.0249364	0.140327	0.0196916	cis
rs117387969	OID41665	PRIM1	4.04113	5.82417e-05	0.00876294	1.42272	0.352061	0.140326	0.0196915	cis
rs2700260	OID43730	FSTL1	4.04112	5.82438e-05	0.00876322	0.052912	0.0130934	0.140326	0.0196914	cis
rs6458054	OID43761	GLO1	-4.04112	5.8245e-05	0.00876335	-0.127389	0.0315233	-0.140326	0.0196914	cis
rs1250769	OID43066	SFTPA2	-4.0411	5.82491e-05	0.00876393	-0.201219	0.049793	-0.140325	0.0196912	cis
rs6834477	OID43491	CD38	-4.04109	5.82535e-05	0.00876456	-0.140096	0.0346679	-0.140325	0.019691	cis
rs11967010	OID43511	CDSN	4.04106	5.82604e-05	0.00876551	0.124548	0.0308207	0.140324	0.0196908	cis
rs11967011	OID43511	CDSN	4.04106	5.82604e-05	0.00876551	0.124548	0.0308207	0.140324	0.0196908	cis
rs1830084	OID45500	TF	-4.04105	5.82613e-05	0.00876557	-0.0976576	0.0241664	-0.140324	0.0196907	cis
rs35332919	OID45500	TF	-4.04105	5.82613e-05	0.00876557	-0.0976576	0.0241664	-0.140324	0.0196907	cis
rs75699241	OID43677	ENTPD5	-4.04104	5.82634e-05	0.00876558	-0.057874	0.0143215	-0.140323	0.0196906	cis
rs2965815	OID43630	DPEP1	4.04102	5.82698e-05	0.00876558	0.329817	0.0816172	0.140322	0.0196904	cis
rs2727263	OID44330	TMEM132A	-4.04099	5.82777e-05	0.00876558	-0.2865	0.0708985	-0.140321	0.0196901	cis
rs10445320	OID44329	TMEM106A	4.04096	5.82835e-05	0.00876558	0.183538	0.0454195	0.140321	0.0196899	cis
rs67060599	OID44329	TMEM106A	4.04096	5.82835e-05	0.00876558	0.183538	0.0454195	0.140321	0.0196899	cis
rs35908185	OID44329	TMEM106A	4.04096	5.82835e-05	0.00876558	0.183538	0.0454195	0.140321	0.0196899	cis
rs8176133	OID44329	TMEM106A	4.04096	5.82835e-05	0.00876558	0.183538	0.0454195	0.140321	0.0196899	cis
rs8176130	OID44329	TMEM106A	4.04096	5.82835e-05	0.00876558	0.183538	0.0454195	0.140321	0.0196899	cis
rs8176126	OID44329	TMEM106A	4.04096	5.82835e-05	0.00876558	0.183538	0.0454195	0.140321	0.0196899	cis
rs4792977	OID44329	TMEM106A	4.04096	5.82835e-05	0.00876558	0.183538	0.0454195	0.140321	0.0196899	cis
rs8176120	OID44329	TMEM106A	4.04096	5.82835e-05	0.00876558	0.183538	0.0454195	0.140321	0.0196899	cis
rs12936316	OID44329	TMEM106A	4.04096	5.82835e-05	0.00876558	0.183538	0.0454195	0.140321	0.0196899	cis
rs11657823	OID44329	TMEM106A	4.04096	5.82835e-05	0.00876558	0.183538	0.0454195	0.140321	0.0196899	cis
rs8176114	OID44329	TMEM106A	4.04096	5.82835e-05	0.00876558	0.183538	0.0454195	0.140321	0.0196899	cis
rs8176109	OID44329	TMEM106A	4.04096	5.82835e-05	0.00876558	0.183538	0.0454195	0.140321	0.0196899	cis
rs8176103	OID44329	TMEM106A	4.04096	5.82835e-05	0.00876558	0.183538	0.0454195	0.140321	0.0196899	cis
rs8176098	OID44329	TMEM106A	4.04096	5.82835e-05	0.00876558	0.183538	0.0454195	0.140321	0.0196899	cis
rs8176092	OID44329	TMEM106A	4.04096	5.82835e-05	0.00876558	0.183538	0.0454195	0.140321	0.0196899	cis
rs8176091	OID44329	TMEM106A	4.04096	5.82835e-05	0.00876558	0.183538	0.0454195	0.140321	0.0196899	cis
rs8176088	OID44329	TMEM106A	4.04096	5.82835e-05	0.00876558	0.183538	0.0454195	0.140321	0.0196899	cis
rs8176087	OID44329	TMEM106A	4.04096	5.82835e-05	0.00876558	0.183538	0.0454195	0.140321	0.0196899	cis
rs36086436	OID44329	TMEM106A	4.04096	5.82835e-05	0.00876558	0.183538	0.0454195	0.140321	0.0196899	cis
rs8176086	OID44329	TMEM106A	4.04096	5.82835e-05	0.00876558	0.183538	0.0454195	0.140321	0.0196899	cis
rs8176083	OID44329	TMEM106A	4.04096	5.82835e-05	0.00876558	0.183538	0.0454195	0.140321	0.0196899	cis
rs8176082	OID44329	TMEM106A	4.04096	5.82835e-05	0.00876558	0.183538	0.0454195	0.140321	0.0196899	cis
rs3765640	OID44329	TMEM106A	4.04096	5.82835e-05	0.00876558	0.183538	0.0454195	0.140321	0.0196899	cis
rs8176077	OID44329	TMEM106A	4.04096	5.82835e-05	0.00876558	0.183538	0.0454195	0.140321	0.0196899	cis
chr17_43125988_G_GTGT	OID44329	TMEM106A	4.04096	5.82835e-05	0.00876558	0.183538	0.0454195	0.140321	0.0196899	cis
rs11655505	OID44329	TMEM106A	4.04096	5.82835e-05	0.00876558	0.183538	0.0454195	0.140321	0.0196899	cis
rs4793204	OID44329	TMEM106A	4.04096	5.82835e-05	0.00876558	0.183538	0.0454195	0.140321	0.0196899	cis
rs35981166	OID44329	TMEM106A	4.04096	5.82835e-05	0.00876558	0.183538	0.0454195	0.140321	0.0196899	cis
rs12947782	OID44329	TMEM106A	4.04096	5.82835e-05	0.00876558	0.183538	0.0454195	0.140321	0.0196899	cis
rs33925201	OID44329	TMEM106A	4.04096	5.82835e-05	0.00876558	0.183538	0.0454195	0.140321	0.0196899	cis
rs2011530	OID44329	TMEM106A	4.04096	5.82835e-05	0.00876558	0.183538	0.0454195	0.140321	0.0196899	cis
rs1877837	OID44329	TMEM106A	4.04096	5.82835e-05	0.00876558	0.183538	0.0454195	0.140321	0.0196899	cis
rs11653069	OID44329	TMEM106A	4.04096	5.82835e-05	0.00876558	0.183538	0.0454195	0.140321	0.0196899	cis
rs35406806	OID44329	TMEM106A	4.04096	5.82835e-05	0.00876558	0.183538	0.0454195	0.140321	0.0196899	cis
rs34239244	OID44329	TMEM106A	4.04096	5.82835e-05	0.00876558	0.183538	0.0454195	0.140321	0.0196899	cis
rs11650848	OID44329	TMEM106A	4.04096	5.82835e-05	0.00876558	0.183538	0.0454195	0.140321	0.0196899	cis
rs2175957	OID44329	TMEM106A	4.04096	5.82835e-05	0.00876558	0.183538	0.0454195	0.140321	0.0196899	cis
chr17_43135298_G_GC	OID44329	TMEM106A	4.04096	5.82835e-05	0.00876558	0.183538	0.0454195	0.140321	0.0196899	cis
rs33988650	OID44329	TMEM106A	4.04096	5.82835e-05	0.00876558	0.183538	0.0454195	0.140321	0.0196899	cis
rs33961729	OID44329	TMEM106A	4.04096	5.82835e-05	0.00876558	0.183538	0.0454195	0.140321	0.0196899	cis
rs11656097	OID44329	TMEM106A	4.04096	5.82835e-05	0.00876558	0.183538	0.0454195	0.140321	0.0196899	cis
rs2292595	OID44329	TMEM106A	4.04096	5.82835e-05	0.00876558	0.183538	0.0454195	0.140321	0.0196899	cis
rs4792978	OID44329	TMEM106A	4.04096	5.82835e-05	0.00876558	0.183538	0.0454195	0.140321	0.0196899	cis
rs11657835	OID44329	TMEM106A	4.04096	5.82835e-05	0.00876558	0.183538	0.0454195	0.140321	0.0196899	cis
rs1135214	OID44329	TMEM106A	4.04096	5.82835e-05	0.00876558	0.183538	0.0454195	0.140321	0.0196899	cis
rs4793209	OID44329	TMEM106A	4.04096	5.82835e-05	0.00876558	0.183538	0.0454195	0.140321	0.0196899	cis
rs11658754	OID44329	TMEM106A	4.04096	5.82835e-05	0.00876558	0.183538	0.0454195	0.140321	0.0196899	cis
rs11652332	OID44329	TMEM106A	4.04096	5.82835e-05	0.00876558	0.183538	0.0454195	0.140321	0.0196899	cis
rs35170910	OID44329	TMEM106A	4.04096	5.82835e-05	0.00876558	0.183538	0.0454195	0.140321	0.0196899	cis
rs33968979	OID44329	TMEM106A	4.04096	5.82835e-05	0.00876558	0.183538	0.0454195	0.140321	0.0196899	cis
rs33933224	OID44329	TMEM106A	4.04096	5.82835e-05	0.00876558	0.183538	0.0454195	0.140321	0.0196899	cis
rs4793210	OID44329	TMEM106A	4.04096	5.82835e-05	0.00876558	0.183538	0.0454195	0.140321	0.0196899	cis
rs4792979	OID44329	TMEM106A	4.04096	5.82835e-05	0.00876558	0.183538	0.0454195	0.140321	0.0196899	cis
rs11656761	OID44329	TMEM106A	4.04096	5.82835e-05	0.00876558	0.183538	0.0454195	0.140321	0.0196899	cis
rs12951574	OID44329	TMEM106A	4.04096	5.82835e-05	0.00876558	0.183538	0.0454195	0.140321	0.0196899	cis
rs12952790	OID44329	TMEM106A	4.04096	5.82835e-05	0.00876558	0.183538	0.0454195	0.140321	0.0196899	cis
rs11079056	OID44329	TMEM106A	4.04096	5.82835e-05	0.00876558	0.183538	0.0454195	0.140321	0.0196899	cis
rs12936816	OID44329	TMEM106A	4.04096	5.82835e-05	0.00876558	0.183538	0.0454195	0.140321	0.0196899	cis
rs4793212	OID44329	TMEM106A	4.04096	5.82835e-05	0.00876558	0.183538	0.0454195	0.140321	0.0196899	cis
rs34534709	OID44329	TMEM106A	4.04096	5.82835e-05	0.00876558	0.183538	0.0454195	0.140321	0.0196899	cis
rs34059614	OID44329	TMEM106A	4.04096	5.82835e-05	0.00876558	0.183538	0.0454195	0.140321	0.0196899	cis
rs33926631	OID44329	TMEM106A	4.04096	5.82835e-05	0.00876558	0.183538	0.0454195	0.140321	0.0196899	cis
rs1960605	OID44329	TMEM106A	4.04096	5.82835e-05	0.00876558	0.183538	0.0454195	0.140321	0.0196899	cis
chr17_43153554_T_TC	OID44329	TMEM106A	4.04096	5.82835e-05	0.00876558	0.183538	0.0454195	0.140321	0.0196899	cis
rs2037075	OID44329	TMEM106A	4.04096	5.82835e-05	0.00876558	0.183538	0.0454195	0.140321	0.0196899	cis
rs2037076	OID44329	TMEM106A	4.04096	5.82835e-05	0.00876558	0.183538	0.0454195	0.140321	0.0196899	cis
rs12950779	OID44329	TMEM106A	4.04096	5.82835e-05	0.00876558	0.183538	0.0454195	0.140321	0.0196899	cis
rs34383396	OID44329	TMEM106A	4.04096	5.82835e-05	0.00876558	0.183538	0.0454195	0.140321	0.0196899	cis
rs12937015	OID44329	TMEM106A	4.04096	5.82835e-05	0.00876558	0.183538	0.0454195	0.140321	0.0196899	cis
rs5018133	OID44329	TMEM106A	4.04096	5.82835e-05	0.00876558	0.183538	0.0454195	0.140321	0.0196899	cis
rs5018132	OID44329	TMEM106A	4.04096	5.82835e-05	0.00876558	0.183538	0.0454195	0.140321	0.0196899	cis
rs7501753	OID44329	TMEM106A	4.04096	5.82835e-05	0.00876558	0.183538	0.0454195	0.140321	0.0196899	cis
rs4340367	OID44329	TMEM106A	4.04096	5.82835e-05	0.00876558	0.183538	0.0454195	0.140321	0.0196899	cis
rs34120358	OID44329	TMEM106A	4.04096	5.82835e-05	0.00876558	0.183538	0.0454195	0.140321	0.0196899	cis
rs1973646	OID44329	TMEM106A	4.04096	5.82835e-05	0.00876558	0.183538	0.0454195	0.140321	0.0196899	cis
rs55874139	OID44329	TMEM106A	4.04096	5.82835e-05	0.00876558	0.183538	0.0454195	0.140321	0.0196899	cis
rs35521261	OID44329	TMEM106A	4.04096	5.82835e-05	0.00876558	0.183538	0.0454195	0.140321	0.0196899	cis
rs33933393	OID44329	TMEM106A	4.04096	5.82835e-05	0.00876558	0.183538	0.0454195	0.140321	0.0196899	cis
rs4792982	OID44329	TMEM106A	4.04096	5.82835e-05	0.00876558	0.183538	0.0454195	0.140321	0.0196899	cis
rs4793215	OID44329	TMEM106A	4.04096	5.82835e-05	0.00876558	0.183538	0.0454195	0.140321	0.0196899	cis
rs12952012	OID44329	TMEM106A	4.04096	5.82835e-05	0.00876558	0.183538	0.0454195	0.140321	0.0196899	cis
rs33946455	OID44329	TMEM106A	4.04096	5.82835e-05	0.00876558	0.183538	0.0454195	0.140321	0.0196899	cis
rs2067161	OID43561	CPVL	4.04095	5.82858e-05	0.00876586	0.231967	0.0574041	0.14032	0.0196898	cis
rs73375418	OID44132	PSCA	-4.04095	5.82859e-05	0.00876586	-0.876022	0.216786	-0.14032	0.0196898	cis
rs146097000	OID44844	PENK	4.04093	5.82907e-05	0.00876655	0.0977817	0.0241978	0.14032	0.0196896	cis
rs4845617	OID45376	IL6R	-4.04091	5.82968e-05	0.00876724	-0.0819114	0.0202705	-0.140319	0.0196893	cis
rs1055385	OID43805	HLA-DRA	4.04091	5.82971e-05	0.00876724	0.397931	0.0984757	0.140319	0.0196893	cis
rs2075581	OID43805	HLA-DRA	4.04091	5.82971e-05	0.00876724	0.397931	0.0984757	0.140319	0.0196893	cis
chr6_31537488_C_CA	OID43805	HLA-DRA	4.04091	5.82971e-05	0.00876724	0.397931	0.0984757	0.140319	0.0196893	cis
rs2071595	OID43805	HLA-DRA	4.04091	5.82971e-05	0.00876724	0.397931	0.0984757	0.140319	0.0196893	cis
rs2239709	OID43805	HLA-DRA	4.04091	5.82971e-05	0.00876724	0.397931	0.0984757	0.140319	0.0196893	cis
rs68139480	OID43805	HLA-DRA	4.04091	5.82971e-05	0.00876724	0.397931	0.0984757	0.140319	0.0196893	cis
rs149136965	OID42553	HCG22	-4.04088	5.83037e-05	0.00876815	-1.32713	0.328426	-0.140318	0.0196891	cis
rs144835716	OID42553	HCG22	-4.04088	5.83037e-05	0.00876815	-1.32713	0.328426	-0.140318	0.0196891	cis
rs618004	OID44776	MEP1B	4.04085	5.8311e-05	0.00876921	0.278768	0.0689875	0.140317	0.0196888	cis
rs11615628	OID43492	CD4	4.04083	5.83154e-05	0.0087698	0.0762607	0.0188725	0.140316	0.0196886	cis
rs11614716	OID43492	CD4	4.04083	5.83154e-05	0.0087698	0.0762607	0.0188725	0.140316	0.0196886	cis
rs36217835	OID44132	PSCA	-4.04082	5.83187e-05	0.00877025	-0.797909	0.197462	-0.140316	0.0196885	cis
rs198500	OID45380	LBP	4.04078	5.83267e-05	0.00877137	0.187416	0.0463811	0.140315	0.0196882	cis
rs198498	OID45380	LBP	4.04078	5.83267e-05	0.00877137	0.187416	0.0463811	0.140315	0.0196882	cis
rs3075758	OID43551	COL28A1	-4.04077	5.83315e-05	0.00877205	-0.206794	0.051177	-0.140314	0.019688	cis
rs12859099	OID42858	NUDT15	4.04071	5.83438e-05	0.00877386	0.202262	0.050056	0.140312	0.0196875	cis
rs62420127	OID43335	ADGRB3	4.04067	5.83542e-05	0.00877527	0.260686	0.0645155	0.140311	0.0196871	cis
rs12210952	OID43335	ADGRB3	4.04067	5.83542e-05	0.00877527	0.260686	0.0645155	0.140311	0.0196871	cis
rs12204820	OID43335	ADGRB3	4.04067	5.83542e-05	0.00877527	0.260686	0.0645155	0.140311	0.0196871	cis
rs7349873	OID43335	ADGRB3	4.04067	5.83542e-05	0.00877527	0.260686	0.0645155	0.140311	0.0196871	cis
rs28545394	OID42672	KIR3DL1	4.04064	5.83609e-05	0.00877609	0.476487	0.117924	0.14031	0.0196868	cis
rs28499462	OID42672	KIR3DL1	4.04064	5.83609e-05	0.00877609	0.476487	0.117924	0.14031	0.0196868	cis
rs34364636	OID42672	KIR3DL1	4.04064	5.83609e-05	0.00877609	0.476487	0.117924	0.14031	0.0196868	cis
rs71367125	OID42672	KIR3DL1	4.04064	5.83609e-05	0.00877609	0.476487	0.117924	0.14031	0.0196868	cis
rs60006091	OID42672	KIR3DL1	4.04064	5.83609e-05	0.00877609	0.476487	0.117924	0.14031	0.0196868	cis
rs10276594	OID44862	PON3	4.04061	5.83685e-05	0.00877719	0.0638915	0.0158123	0.140309	0.0196865	cis
rs12963903	OID44231	SERPINB8	4.04061	5.83705e-05	0.00877735	0.139793	0.0345971	0.140308	0.0196864	cis
rs1705451	OID44776	MEP1B	4.0406	5.83714e-05	0.00877735	0.216127	0.0534888	0.140308	0.0196864	cis
rs1705445	OID44776	MEP1B	4.0406	5.83714e-05	0.00877735	0.216127	0.0534888	0.140308	0.0196864	cis
rs1705439	OID44776	MEP1B	4.0406	5.83714e-05	0.00877735	0.216127	0.0534888	0.140308	0.0196864	cis
rs330283	OID44776	MEP1B	4.0406	5.83714e-05	0.00877735	0.216127	0.0534888	0.140308	0.0196864	cis
rs330316	OID44776	MEP1B	4.0406	5.83714e-05	0.00877735	0.216127	0.0534888	0.140308	0.0196864	cis
rs1626819	OID44776	MEP1B	4.0406	5.83714e-05	0.00877735	0.216127	0.0534888	0.140308	0.0196864	cis
chr12_10203302_GT_AT	OID43538	CLEC7A	4.04059	5.83732e-05	0.00877758	0.168788	0.0417732	0.140308	0.0196863	cis
rs2092181	OID45104	DDT	4.04057	5.83786e-05	0.00877835	0.0879584	0.0217688	0.140307	0.0196861	cis
chr3_101331563_A_AAATAATAAT	OID40995	CEP97	4.04057	5.83801e-05	0.00877854	0.231281	0.0572398	0.140307	0.0196861	cis
rs3759416	OID44172	RBP5	4.04048	5.84001e-05	0.0087815	0.236139	0.0584432	0.140304	0.0196853	cis
rs896371	OID40778	AKAP13	-4.04048	5.84019e-05	0.00878175	-0.310389	0.0768199	-0.140304	0.0196852	cis
rs11072811	OID43579	CTSH	4.04046	5.8406e-05	0.00878232	0.188469	0.0466453	0.140303	0.0196851	cis
rs12366210	OID43686	EPS8L2	4.04042	5.84154e-05	0.00878369	0.175113	0.0433404	0.140302	0.0196847	cis
rs2365715	OID43796	HDGF	-4.04041	5.8417e-05	0.0087839	-0.245987	0.0608816	-0.140302	0.0196846	cis
rs2243191	OID44717	IL19	-4.04041	5.84173e-05	0.0087839	-0.186437	0.0461431	-0.140302	0.0196846	cis
rs6138928	OID44829	OXT	-4.0404	5.84195e-05	0.00878419	-0.306019	0.0757397	-0.140302	0.0196845	cis
rs111752503	OID44552	CNTN5	-4.0404	5.84204e-05	0.00878429	-0.325792	0.0806337	-0.140301	0.0196845	cis
rs2022388	OID44505	CCN2	4.04038	5.84254e-05	0.008785	0.126099	0.0312096	0.140301	0.0196843	cis
rs143488251	OID44335	TMPRSS5	-4.04037	5.84288e-05	0.00878547	-0.306236	0.0757942	-0.1403	0.0196842	cis
rs139473026	OID43720	FLRT2	4.04033	5.84374e-05	0.00878669	0.35027	0.0866934	0.140299	0.0196838	cis
rs146566398	OID43720	FLRT2	4.04033	5.84374e-05	0.00878669	0.35027	0.0866934	0.140299	0.0196838	cis
rs28780108	OID43804	HLA-A	-4.04031	5.84432e-05	0.00878752	-0.62845	0.155545	-0.140298	0.0196836	cis
rs2524082	OID42553	HCG22	4.0403	5.84456e-05	0.00878784	0.456667	0.113028	0.140298	0.0196835	cis
rs61937595	OID45162	INHBC	-4.0403	5.84459e-05	0.00878784	-0.193553	0.0479055	-0.140298	0.0196835	cis
rs2982300	OID40048	AUNIP	4.04026	5.84536e-05	0.00878877	0.69146	0.171142	0.140297	0.0196832	cis
rs3014694	OID40048	AUNIP	4.04026	5.84536e-05	0.00878877	0.69146	0.171142	0.140297	0.0196832	cis
rs3014691	OID40048	AUNIP	4.04026	5.84536e-05	0.00878877	0.69146	0.171142	0.140297	0.0196832	cis
rs2982302	OID40048	AUNIP	4.04026	5.84536e-05	0.00878877	0.69146	0.171142	0.140297	0.0196832	cis
rs2982306	OID40048	AUNIP	4.04026	5.84536e-05	0.00878877	0.69146	0.171142	0.140297	0.0196832	cis
rs3014717	OID40048	AUNIP	4.04026	5.84536e-05	0.00878877	0.69146	0.171142	0.140297	0.0196832	cis
rs766112	OID43495	CD6	4.04026	5.8454e-05	0.0087888	0.0971852	0.0240542	0.140297	0.0196832	cis
rs139790100	OID45302	AGT	-4.04024	5.84607e-05	0.00878975	-0.676053	0.16733	-0.140296	0.0196829	cis
rs4369550	OID42823	NEK3	-4.04023	5.84613e-05	0.00878977	-0.232934	0.0576535	-0.140296	0.0196829	cis
rs9535895	OID42823	NEK3	-4.04023	5.84613e-05	0.00878977	-0.232934	0.0576535	-0.140296	0.0196829	cis
rs57845235	OID43922	LGALS7	-4.04023	5.84617e-05	0.00878979	-0.17504	0.0433244	-0.140296	0.0196829	cis
rs2239707	OID44451	AGER	4.04023	5.84628e-05	0.00878992	0.108679	0.0268993	0.140296	0.0196828	cis
rs57880720	OID45440	ATRN	4.04022	5.8464e-05	0.00879006	0.150143	0.0371622	0.140295	0.0196828	cis
rs17753345	OID45405	REG1A	4.04018	5.84747e-05	0.00879161	0.216294	0.0535357	0.140294	0.0196824	cis
rs6010065	OID41691	RABL2B	-4.04018	5.84754e-05	0.00879161	-0.153894	0.0380909	-0.140294	0.0196823	cis
rs8136930	OID41691	RABL2B	-4.04018	5.84754e-05	0.00879161	-0.153894	0.0380909	-0.140294	0.0196823	cis
rs5770996	OID41691	RABL2B	-4.04018	5.84754e-05	0.00879161	-0.153894	0.0380909	-0.140294	0.0196823	cis
rs74346784	OID44482	BST1	-4.04017	5.84771e-05	0.00879175	-0.154732	0.0382984	-0.140294	0.0196823	cis
rs73797831	OID44482	BST1	-4.04017	5.84771e-05	0.00879175	-0.154732	0.0382984	-0.140294	0.0196823	cis
rs80216368	OID44482	BST1	-4.04017	5.84771e-05	0.00879175	-0.154732	0.0382984	-0.140294	0.0196823	cis
chr2_103137636_C_T	OID42609	IL1RL2	4.04016	5.8478e-05	0.00879185	0.157917	0.0390868	0.140293	0.0196822	cis
rs10410115	OID44246	SIGLEC8	4.04016	5.848e-05	0.00879203	0.130726	0.0323566	0.140293	0.0196822	cis
rs10853843	OID44246	SIGLEC8	4.04016	5.848e-05	0.00879203	0.130726	0.0323566	0.140293	0.0196822	cis
rs4801894	OID44246	SIGLEC8	4.04016	5.848e-05	0.00879203	0.130726	0.0323566	0.140293	0.0196822	cis
rs4457551	OID45225	PLA2G2A	-4.04015	5.84823e-05	0.00879221	-0.221896	0.0549228	-0.140293	0.0196821	cis
rs7542968	OID45225	PLA2G2A	-4.04015	5.84823e-05	0.00879221	-0.221896	0.0549228	-0.140293	0.0196821	cis
rs6692902	OID45225	PLA2G2A	-4.04015	5.84823e-05	0.00879221	-0.221896	0.0549228	-0.140293	0.0196821	cis
rs12139100	OID45225	PLA2G2A	-4.04015	5.84823e-05	0.00879221	-0.221896	0.0549228	-0.140293	0.0196821	cis
rs58948236	OID44015	NCR3LG1	4.04015	5.84825e-05	0.00879221	0.115599	0.0286126	0.140293	0.0196821	cis
rs4572400	OID44524	CDH15	4.04014	5.84847e-05	0.0087925	0.14346	0.0355087	0.140292	0.019682	cis
rs58418317	OID42458	FGF5	4.04013	5.84854e-05	0.00879257	0.343138	0.0849323	0.140292	0.0196819	cis
rs488986	OID44130	PRTG	-4.04012	5.84879e-05	0.00879291	-0.066857	0.0165483	-0.140292	0.0196819	cis
rs2960295	OID45369	HGFAC	4.0401	5.84929e-05	0.00879342	0.0763833	0.0189063	0.140291	0.0196817	cis
rs2488815	OID45369	HGFAC	4.0401	5.84929e-05	0.00879342	0.0763833	0.0189063	0.140291	0.0196817	cis
rs2960308	OID45369	HGFAC	4.0401	5.84929e-05	0.00879342	0.0763833	0.0189063	0.140291	0.0196817	cis
rs12504022	OID45369	HGFAC	4.0401	5.84929e-05	0.00879342	0.0763833	0.0189063	0.140291	0.0196817	cis
rs12500735	OID45369	HGFAC	4.0401	5.84929e-05	0.00879342	0.0763833	0.0189063	0.140291	0.0196817	cis
rs6834738	OID45369	HGFAC	4.0401	5.84929e-05	0.00879342	0.0763833	0.0189063	0.140291	0.0196817	cis
rs11672911	OID40212	EXOSC5	4.04008	5.84992e-05	0.00879433	0.440804	0.109108	0.14029	0.0196814	cis
rs72669059	OID45406	RNASE1	-4.04002	5.85147e-05	0.00879661	-0.339314	0.0839884	-0.140288	0.0196808	cis
rs180682020	OID44847	PILRB	4.04001	5.85163e-05	0.00879682	0.450265	0.111451	0.140288	0.0196807	cis
rs56185718	OID44782	MIA	4.04	5.85175e-05	0.00879692	0.131406	0.0325263	0.140288	0.0196807	cis
rs34842714	OID44782	MIA	4.04	5.85175e-05	0.00879692	0.131406	0.0325263	0.140288	0.0196807	cis
rs79618413	OID43336	ADGRE1	-4.03996	5.85285e-05	0.00879849	-0.223406	0.055299	-0.140286	0.0196803	cis
rs72984363	OID43336	ADGRE1	-4.03996	5.85285e-05	0.00879849	-0.223406	0.055299	-0.140286	0.0196803	cis
rs545274	OID44080	PCSK7	-4.03995	5.85307e-05	0.00879879	-0.11393	0.0282009	-0.140286	0.0196802	cis
rs12659828	OID44685	GLRX	4.03989	5.85462e-05	0.00880108	0.156944	0.0388486	0.140284	0.0196796	cis
rs9802273	OID44053	OBP2B	-4.03986	5.85515e-05	0.00880183	-0.148361	0.0367242	-0.140283	0.0196794	cis
rs12694881	OID44670	GALNT5	4.03986	5.8552e-05	0.00880187	0.180208	0.0446075	0.140283	0.0196793	cis
rs77175699	OID42621	IL31RA	4.0398	5.85679e-05	0.00880422	0.195715	0.0484468	0.140281	0.0196787	cis
rs12677319	OID42898	PEBP4	4.03976	5.85775e-05	0.00880555	0.529169	0.13099	0.14028	0.0196784	cis
rs12678791	OID42898	PEBP4	4.03976	5.85775e-05	0.00880555	0.529169	0.13099	0.14028	0.0196784	cis
rs11135773	OID42898	PEBP4	4.03976	5.85775e-05	0.00880555	0.529169	0.13099	0.14028	0.0196784	cis
rs10236752	OID44152	PTPRN2	-4.03975	5.85805e-05	0.00880596	-0.108812	0.0269354	-0.140279	0.0196782	cis
rs180912388	OID43568	CRYGD	-4.03973	5.85833e-05	0.00880634	-0.905438	0.224133	-0.140279	0.0196781	cis
rs879195970	OID42719	LYPD8	4.03973	5.85841e-05	0.00880642	0.252575	0.0625228	0.140279	0.0196781	cis
rs3118664	OID45299	ABO	-4.03969	5.85932e-05	0.00880772	-0.323981	0.0801994	-0.140277	0.0196777	cis
rs3124779	OID45299	ABO	-4.03969	5.85932e-05	0.00880772	-0.323981	0.0801994	-0.140277	0.0196777	cis
rs584670	OID44215	SCN4B	-4.03969	5.85954e-05	0.008808	-0.13516	0.033458	-0.140277	0.0196777	cis
rs188298876	OID44320	TGFB2	-4.03968	5.85966e-05	0.00880811	-0.417133	0.103259	-0.140277	0.0196776	cis
rs80228918	OID44320	TGFB2	-4.03968	5.85966e-05	0.00880811	-0.417133	0.103259	-0.140277	0.0196776	cis
rs7289244	OID43572	CSF2RB	4.03967	5.86001e-05	0.0088086	0.265378	0.0656931	0.140276	0.0196775	cis
rs10795879	OID44615	ECHDC3	4.03965	5.86037e-05	0.00880902	0.270088	0.0668592	0.140276	0.0196773	cis
rs6084195	OID44829	OXT	-4.03965	5.8604e-05	0.00880902	-0.305446	0.075612	-0.140276	0.0196773	cis
rs1016754	OID44829	OXT	-4.03965	5.8604e-05	0.00880902	-0.305446	0.075612	-0.140276	0.0196773	cis
rs6138948	OID44829	OXT	-4.03965	5.8604e-05	0.00880902	-0.305446	0.075612	-0.140276	0.0196773	cis
rs12825386	OID43536	CLEC4D	4.03964	5.86054e-05	0.00880903	0.270894	0.0670588	0.140276	0.0196773	cis
rs12818761	OID43536	CLEC4D	4.03964	5.86054e-05	0.00880903	0.270894	0.0670588	0.140276	0.0196773	cis
rs12820540	OID43536	CLEC4D	4.03964	5.86054e-05	0.00880903	0.270894	0.0670588	0.140276	0.0196773	cis
rs12811333	OID43536	CLEC4D	4.03964	5.86054e-05	0.00880903	0.270894	0.0670588	0.140276	0.0196773	cis
rs12830491	OID43536	CLEC4D	4.03964	5.86054e-05	0.00880903	0.270894	0.0670588	0.140276	0.0196773	cis
rs6441226	OID42991	RARRES1	4.0396	5.86161e-05	0.00880973	0.202559	0.0501433	0.140274	0.0196768	cis
rs12497958	OID42991	RARRES1	4.0396	5.86161e-05	0.00880973	0.202559	0.0501433	0.140274	0.0196768	cis
rs56857471	OID42991	RARRES1	4.0396	5.86161e-05	0.00880973	0.202559	0.0501433	0.140274	0.0196768	cis
rs61796777	OID42991	RARRES1	4.0396	5.86161e-05	0.00880973	0.202559	0.0501433	0.140274	0.0196768	cis
rs12002812	OID43822	HSDL2	-4.03959	5.86182e-05	0.00880973	-0.270692	0.0670097	-0.140274	0.0196768	cis
rs11998945	OID43822	HSDL2	-4.03959	5.86182e-05	0.00880973	-0.270692	0.0670097	-0.140274	0.0196768	cis
rs78552320	OID43822	HSDL2	-4.03959	5.86182e-05	0.00880973	-0.270692	0.0670097	-0.140274	0.0196768	cis
rs41280187	OID43822	HSDL2	-4.03959	5.86182e-05	0.00880973	-0.270692	0.0670097	-0.140274	0.0196768	cis
rs16917205	OID43822	HSDL2	-4.03959	5.86182e-05	0.00880973	-0.270692	0.0670097	-0.140274	0.0196768	cis
chr9_112669220_A_AT	OID43822	HSDL2	-4.03959	5.86182e-05	0.00880973	-0.270692	0.0670097	-0.140274	0.0196768	cis
rs76553189	OID43822	HSDL2	-4.03959	5.86182e-05	0.00880973	-0.270692	0.0670097	-0.140274	0.0196768	cis
rs76639603	OID43822	HSDL2	-4.03959	5.86182e-05	0.00880973	-0.270692	0.0670097	-0.140274	0.0196768	cis
rs76900288	OID43822	HSDL2	-4.03959	5.86182e-05	0.00880973	-0.270692	0.0670097	-0.140274	0.0196768	cis
rs76757791	OID43822	HSDL2	-4.03959	5.86182e-05	0.00880973	-0.270692	0.0670097	-0.140274	0.0196768	cis
rs9978914	OID44334	TMPRSS15	-4.03959	5.8619e-05	0.00880973	-0.26615	0.0658853	-0.140274	0.0196767	cis
rs2051358	OID44334	TMPRSS15	-4.03959	5.8619e-05	0.00880973	-0.26615	0.0658853	-0.140274	0.0196767	cis
rs1051520	OID44334	TMPRSS15	-4.03959	5.8619e-05	0.00880973	-0.26615	0.0658853	-0.140274	0.0196767	cis
rs2122908331	OID44334	TMPRSS15	-4.03959	5.8619e-05	0.00880973	-0.26615	0.0658853	-0.140274	0.0196767	cis
rs2122908755	OID44334	TMPRSS15	-4.03959	5.8619e-05	0.00880973	-0.26615	0.0658853	-0.140274	0.0196767	cis
rs536133728	OID44334	TMPRSS15	-4.03959	5.8619e-05	0.00880973	-0.26615	0.0658853	-0.140274	0.0196767	cis
rs67193080	OID44334	TMPRSS15	-4.03959	5.8619e-05	0.00880973	-0.26615	0.0658853	-0.140274	0.0196767	cis
rs9975674	OID44334	TMPRSS15	-4.03959	5.8619e-05	0.00880973	-0.26615	0.0658853	-0.140274	0.0196767	cis
rs2122909110	OID44334	TMPRSS15	-4.03959	5.8619e-05	0.00880973	-0.26615	0.0658853	-0.140274	0.0196767	cis
rs2122909237	OID44334	TMPRSS15	-4.03959	5.8619e-05	0.00880973	-0.26615	0.0658853	-0.140274	0.0196767	cis
rs2122909287	OID44334	TMPRSS15	-4.03959	5.8619e-05	0.00880973	-0.26615	0.0658853	-0.140274	0.0196767	cis
rs2122909392	OID44334	TMPRSS15	-4.03959	5.8619e-05	0.00880973	-0.26615	0.0658853	-0.140274	0.0196767	cis
rs2122909432	OID44334	TMPRSS15	-4.03959	5.8619e-05	0.00880973	-0.26615	0.0658853	-0.140274	0.0196767	cis
rs2122909540	OID44334	TMPRSS15	-4.03959	5.8619e-05	0.00880973	-0.26615	0.0658853	-0.140274	0.0196767	cis
rs11088672	OID44334	TMPRSS15	-4.03959	5.8619e-05	0.00880973	-0.26615	0.0658853	-0.140274	0.0196767	cis
rs1569835	OID44334	TMPRSS15	-4.03959	5.8619e-05	0.00880973	-0.26615	0.0658853	-0.140274	0.0196767	cis
rs2122909995	OID44334	TMPRSS15	-4.03959	5.8619e-05	0.00880973	-0.26615	0.0658853	-0.140274	0.0196767	cis
rs2122910092	OID44334	TMPRSS15	-4.03959	5.8619e-05	0.00880973	-0.26615	0.0658853	-0.140274	0.0196767	cis
rs4312576	OID44334	TMPRSS15	-4.03959	5.8619e-05	0.00880973	-0.26615	0.0658853	-0.140274	0.0196767	cis
rs2824712	OID44334	TMPRSS15	-4.03959	5.8619e-05	0.00880973	-0.26615	0.0658853	-0.140274	0.0196767	cis
rs114006617	OID45369	HGFAC	4.03957	5.86239e-05	0.00881043	0.290852	0.0720006	0.140273	0.0196765	cis
rs192331957	OID44677	GGACT	-4.03956	5.86255e-05	0.00881048	-1.17929	0.291936	-0.140273	0.0196765	cis
rs186541584	OID44677	GGACT	-4.03956	5.86255e-05	0.00881048	-1.17929	0.291936	-0.140273	0.0196765	cis
rs182251365	OID44677	GGACT	-4.03956	5.86255e-05	0.00881048	-1.17929	0.291936	-0.140273	0.0196765	cis
rs76069842	OID44677	GGACT	-4.03956	5.86255e-05	0.00881048	-1.17929	0.291936	-0.140273	0.0196765	cis
rs61995746	OID44677	GGACT	-4.03956	5.86255e-05	0.00881048	-1.17929	0.291936	-0.140273	0.0196765	cis
rs78603909	OID45416	TCN1	4.03955	5.86282e-05	0.00881085	0.299026	0.0740244	0.140273	0.0196764	cis
rs61157194	OID44689	GNPDA2	4.03952	5.86368e-05	0.00881187	0.171838	0.0425394	0.140271	0.019676	cis
rs150779363	OID44689	GNPDA2	4.03952	5.86368e-05	0.00881187	0.171838	0.0425394	0.140271	0.019676	cis
rs12640175	OID44689	GNPDA2	4.03952	5.86368e-05	0.00881187	0.171838	0.0425394	0.140271	0.019676	cis
rs1352793	OID44689	GNPDA2	4.03952	5.86368e-05	0.00881187	0.171838	0.0425394	0.140271	0.019676	cis
chr4_44765348_G_GT	OID44689	GNPDA2	4.03952	5.86368e-05	0.00881187	0.171838	0.0425394	0.140271	0.019676	cis
rs73183254	OID44689	GNPDA2	4.03952	5.86368e-05	0.00881187	0.171838	0.0425394	0.140271	0.019676	cis
rs1352789	OID44689	GNPDA2	4.03952	5.86368e-05	0.00881187	0.171838	0.0425394	0.140271	0.019676	cis
rs11185467	OID44774	MELTF	4.03951	5.86377e-05	0.00881196	0.0844278	0.0209005	0.140271	0.019676	cis
rs142613264	OID43576	CST5	4.0395	5.86404e-05	0.00881232	0.332379	0.0822821	0.140271	0.0196759	cis
rs1056668	OID43428	BTN1A1	4.03948	5.8646e-05	0.00881312	0.173008	0.0428292	0.14027	0.0196757	cis
rs133367	OID43206	TNFRSF13C	-4.03947	5.86478e-05	0.00881336	-0.136584	0.0338124	-0.14027	0.0196756	cis
rs35189910	OID44682	GIMAP7	4.03946	5.86501e-05	0.00881366	0.12197	0.0301947	0.140269	0.0196755	cis
rs67312107	OID45203	NPTX2	4.03944	5.86558e-05	0.0088144	0.180443	0.0446703	0.140269	0.0196753	cis
rs34451828	OID45203	NPTX2	4.03944	5.86558e-05	0.0088144	0.180443	0.0446703	0.140269	0.0196753	cis
rs13233873	OID45203	NPTX2	4.03944	5.86558e-05	0.0088144	0.180443	0.0446703	0.140269	0.0196753	cis
rs72617245	OID43750	GGT5	4.03943	5.86588e-05	0.00881482	0.0789464	0.019544	0.140268	0.0196752	cis
rs11622192	OID45107	DLK1	4.0394	5.86661e-05	0.00881587	0.1573	0.0389416	0.140267	0.0196749	cis
rs1533174	OID42298	CLGN	4.03939	5.86681e-05	0.00881612	0.224913	0.0556801	0.140267	0.0196748	cis
rs381300	OID43429	BTN3A2	-4.03938	5.86694e-05	0.00881625	-0.103998	0.025746	-0.140267	0.0196748	cis
rs435759	OID43429	BTN3A2	-4.03938	5.86694e-05	0.00881625	-0.103998	0.025746	-0.140267	0.0196748	cis
rs112653519	OID45049	CA6	4.03936	5.86741e-05	0.00881691	0.156332	0.0387022	0.140266	0.0196746	cis
rs4820820	OID45417	TCN2	4.03934	5.86794e-05	0.00881768	0.104262	0.0258117	0.140265	0.0196744	cis
rs9713010	OID45190	MSMB	4.03934	5.86804e-05	0.00881775	0.642077	0.158956	0.140265	0.0196743	cis
rs3780900	OID45190	MSMB	4.03934	5.86804e-05	0.00881775	0.642077	0.158956	0.140265	0.0196743	cis
chr10_116503485_T_C	OID44859	PNLIPRP2	4.03932	5.86842e-05	0.00881827	0.859656	0.212822	0.140265	0.0196742	cis
rs7009776	OID43601	DECR1	-4.0393	5.86895e-05	0.00881904	-0.168073	0.0416095	-0.140264	0.019674	cis
rs1227524	OID44862	PON3	4.03926	5.87005e-05	0.00882065	0.0641653	0.0158854	0.140262	0.0196736	cis
rs11047774	OID44474	BCAT1	4.03923	5.87069e-05	0.00882132	0.0967759	0.023959	0.140262	0.0196733	cis
rs6001516	OID44817	NPTXR	-4.03923	5.87071e-05	0.00882132	-0.165116	0.0408781	-0.140262	0.0196733	cis
rs35235663	OID44817	NPTXR	-4.03923	5.87071e-05	0.00882132	-0.165116	0.0408781	-0.140262	0.0196733	cis
rs35555614	OID44817	NPTXR	-4.03923	5.87071e-05	0.00882132	-0.165116	0.0408781	-0.140262	0.0196733	cis
rs13058589	OID44817	NPTXR	-4.03923	5.87071e-05	0.00882132	-0.165116	0.0408781	-0.140262	0.0196733	cis
rs12159953	OID44817	NPTXR	-4.03923	5.87071e-05	0.00882132	-0.165116	0.0408781	-0.140262	0.0196733	cis
rs35468424	OID44817	NPTXR	-4.03923	5.87071e-05	0.00882132	-0.165116	0.0408781	-0.140262	0.0196733	cis
rs35243573	OID44817	NPTXR	-4.03923	5.87071e-05	0.00882132	-0.165116	0.0408781	-0.140262	0.0196733	cis
rs17157619	OID45190	MSMB	-4.03922	5.87095e-05	0.00882164	-0.231392	0.0572863	-0.140261	0.0196732	cis
rs3793697	OID45091	CRTAC1	-4.03922	5.871e-05	0.00882168	-0.114365	0.0283137	-0.140261	0.0196732	cis
rs10762197	OID42883	PBLD	4.03919	5.87178e-05	0.00882278	0.140613	0.0348122	0.14026	0.0196729	cis
rs61854802	OID42883	PBLD	-4.03919	5.87178e-05	0.00882278	-0.140613	0.0348122	-0.14026	0.0196729	cis
rs11689619	OID45014	VIT	4.03918	5.87197e-05	0.00882301	0.134239	0.0332343	0.14026	0.0196728	cis
rs17277375	OID43373	APEX1	-4.03908	5.87436e-05	0.0088246	-0.26189	0.0648389	-0.140256	0.0196719	cis
rs58333467	OID43373	APEX1	-4.03908	5.87436e-05	0.0088246	-0.26189	0.0648389	-0.140256	0.0196719	cis
rs116035324	OID45160	IL7R	4.03907	5.87455e-05	0.0088246	0.36682	0.0908179	0.140256	0.0196718	cis
rs151057084	OID40782	AKR1A1	4.03906	5.87484e-05	0.0088246	0.888796	0.22005	0.140256	0.0196717	cis
rs12951869	OID44329	TMEM106A	4.03905	5.87502e-05	0.0088246	0.183807	0.0455075	0.140256	0.0196716	cis
rs12944597	OID44329	TMEM106A	4.03905	5.87502e-05	0.0088246	0.183807	0.0455075	0.140256	0.0196716	cis
rs12942277	OID44329	TMEM106A	4.03905	5.87502e-05	0.0088246	0.183807	0.0455075	0.140256	0.0196716	cis
rs34616041	OID44329	TMEM106A	4.03905	5.87502e-05	0.0088246	0.183807	0.0455075	0.140256	0.0196716	cis
rs11650013	OID44329	TMEM106A	4.03905	5.87502e-05	0.0088246	0.183807	0.0455075	0.140256	0.0196716	cis
rs11654452	OID44329	TMEM106A	4.03905	5.87502e-05	0.0088246	0.183807	0.0455075	0.140256	0.0196716	cis
rs4793189	OID44329	TMEM106A	4.03905	5.87502e-05	0.0088246	0.183807	0.0455075	0.140256	0.0196716	cis
rs11657053	OID44329	TMEM106A	4.03905	5.87502e-05	0.0088246	0.183807	0.0455075	0.140256	0.0196716	cis
chr17_43039999_C_CAT	OID44329	TMEM106A	4.03905	5.87502e-05	0.0088246	0.183807	0.0455075	0.140256	0.0196716	cis
rs11659028	OID44329	TMEM106A	4.03905	5.87502e-05	0.0088246	0.183807	0.0455075	0.140256	0.0196716	cis
rs8176323	OID44329	TMEM106A	4.03905	5.87502e-05	0.0088246	0.183807	0.0455075	0.140256	0.0196716	cis
rs8176322	OID44329	TMEM106A	4.03905	5.87502e-05	0.0088246	0.183807	0.0455075	0.140256	0.0196716	cis
rs12516	OID44329	TMEM106A	4.03905	5.87502e-05	0.0088246	0.183807	0.0455075	0.140256	0.0196716	cis
rs8176318	OID44329	TMEM106A	4.03905	5.87502e-05	0.0088246	0.183807	0.0455075	0.140256	0.0196716	cis
rs8176314	OID44329	TMEM106A	4.03905	5.87502e-05	0.0088246	0.183807	0.0455075	0.140256	0.0196716	cis
rs4793190	OID44329	TMEM106A	4.03905	5.87502e-05	0.0088246	0.183807	0.0455075	0.140256	0.0196716	cis
rs3092988	OID44329	TMEM106A	4.03905	5.87502e-05	0.0088246	0.183807	0.0455075	0.140256	0.0196716	cis
rs8176297	OID44329	TMEM106A	4.03905	5.87502e-05	0.0088246	0.183807	0.0455075	0.140256	0.0196716	cis
rs8176296	OID44329	TMEM106A	4.03905	5.87502e-05	0.0088246	0.183807	0.0455075	0.140256	0.0196716	cis
rs4793191	OID44329	TMEM106A	4.03905	5.87502e-05	0.0088246	0.183807	0.0455075	0.140256	0.0196716	cis
rs4793192	OID44329	TMEM106A	4.03905	5.87502e-05	0.0088246	0.183807	0.0455075	0.140256	0.0196716	cis
rs8176290	OID44329	TMEM106A	4.03905	5.87502e-05	0.0088246	0.183807	0.0455075	0.140256	0.0196716	cis
rs8176289	OID44329	TMEM106A	4.03905	5.87502e-05	0.0088246	0.183807	0.0455075	0.140256	0.0196716	cis
rs8176273	OID44329	TMEM106A	4.03905	5.87502e-05	0.0088246	0.183807	0.0455075	0.140256	0.0196716	cis
rs11652377	OID44329	TMEM106A	4.03905	5.87502e-05	0.0088246	0.183807	0.0455075	0.140256	0.0196716	cis
rs4793193	OID44329	TMEM106A	4.03905	5.87502e-05	0.0088246	0.183807	0.0455075	0.140256	0.0196716	cis
rs35330014	OID44329	TMEM106A	4.03905	5.87502e-05	0.0088246	0.183807	0.0455075	0.140256	0.0196716	cis
rs8176269	OID44329	TMEM106A	4.03905	5.87502e-05	0.0088246	0.183807	0.0455075	0.140256	0.0196716	cis
rs8176268	OID44329	TMEM106A	4.03905	5.87502e-05	0.0088246	0.183807	0.0455075	0.140256	0.0196716	cis
rs2187603	OID44329	TMEM106A	4.03905	5.87502e-05	0.0088246	0.183807	0.0455075	0.140256	0.0196716	cis
rs8176265	OID44329	TMEM106A	4.03905	5.87502e-05	0.0088246	0.183807	0.0455075	0.140256	0.0196716	cis
rs8176263	OID44329	TMEM106A	4.03905	5.87502e-05	0.0088246	0.183807	0.0455075	0.140256	0.0196716	cis
rs3092994	OID44329	TMEM106A	4.03905	5.87502e-05	0.0088246	0.183807	0.0455075	0.140256	0.0196716	cis
rs8176242	OID44329	TMEM106A	4.03905	5.87502e-05	0.0088246	0.183807	0.0455075	0.140256	0.0196716	cis
rs4793194	OID44329	TMEM106A	4.03905	5.87502e-05	0.0088246	0.183807	0.0455075	0.140256	0.0196716	cis
rs4793195	OID44329	TMEM106A	4.03905	5.87502e-05	0.0088246	0.183807	0.0455075	0.140256	0.0196716	cis
rs8176234	OID44329	TMEM106A	4.03905	5.87502e-05	0.0088246	0.183807	0.0455075	0.140256	0.0196716	cis
rs8176233	OID44329	TMEM106A	4.03905	5.87502e-05	0.0088246	0.183807	0.0455075	0.140256	0.0196716	cis
rs8176231	OID44329	TMEM106A	4.03905	5.87502e-05	0.0088246	0.183807	0.0455075	0.140256	0.0196716	cis
rs8176220	OID44329	TMEM106A	4.03905	5.87502e-05	0.0088246	0.183807	0.0455075	0.140256	0.0196716	cis
rs3092987	OID44329	TMEM106A	4.03905	5.87502e-05	0.0088246	0.183807	0.0455075	0.140256	0.0196716	cis
rs1799966	OID44329	TMEM106A	4.03905	5.87502e-05	0.0088246	0.183807	0.0455075	0.140256	0.0196716	cis
rs8176218	OID44329	TMEM106A	4.03905	5.87502e-05	0.0088246	0.183807	0.0455075	0.140256	0.0196716	cis
rs111499627	OID44329	TMEM106A	4.03905	5.87502e-05	0.0088246	0.183807	0.0455075	0.140256	0.0196716	cis
rs8176214	OID44329	TMEM106A	4.03905	5.87502e-05	0.0088246	0.183807	0.0455075	0.140256	0.0196716	cis
rs273900734	OID44329	TMEM106A	4.03905	5.87502e-05	0.0088246	0.183807	0.0455075	0.140256	0.0196716	cis
rs34250703	OID44329	TMEM106A	4.03905	5.87502e-05	0.0088246	0.183807	0.0455075	0.140256	0.0196716	cis
rs12940378	OID44329	TMEM106A	4.03905	5.87502e-05	0.0088246	0.183807	0.0455075	0.140256	0.0196716	cis
rs8176202	OID44329	TMEM106A	4.03905	5.87502e-05	0.0088246	0.183807	0.0455075	0.140256	0.0196716	cis
rs8176201	OID44329	TMEM106A	4.03905	5.87502e-05	0.0088246	0.183807	0.0455075	0.140256	0.0196716	cis
rs8176200	OID44329	TMEM106A	4.03905	5.87502e-05	0.0088246	0.183807	0.0455075	0.140256	0.0196716	cis
rs8176193	OID44329	TMEM106A	4.03905	5.87502e-05	0.0088246	0.183807	0.0455075	0.140256	0.0196716	cis
rs4793197	OID44329	TMEM106A	4.03905	5.87502e-05	0.0088246	0.183807	0.0455075	0.140256	0.0196716	cis
rs1060915	OID44329	TMEM106A	4.03905	5.87502e-05	0.0088246	0.183807	0.0455075	0.140256	0.0196716	cis
rs3950989	OID44329	TMEM106A	4.03905	5.87502e-05	0.0088246	0.183807	0.0455075	0.140256	0.0196716	cis
rs8176171	OID44329	TMEM106A	4.03905	5.87502e-05	0.0088246	0.183807	0.0455075	0.140256	0.0196716	cis
rs8176170	OID44329	TMEM106A	4.03905	5.87502e-05	0.0088246	0.183807	0.0455075	0.140256	0.0196716	cis
rs8176168	OID44329	TMEM106A	4.03905	5.87502e-05	0.0088246	0.183807	0.0455075	0.140256	0.0196716	cis
rs8176161	OID44329	TMEM106A	4.03905	5.87502e-05	0.0088246	0.183807	0.0455075	0.140256	0.0196716	cis
rs8176160	OID44329	TMEM106A	4.03905	5.87502e-05	0.0088246	0.183807	0.0455075	0.140256	0.0196716	cis
rs2070834	OID44329	TMEM106A	4.03905	5.87502e-05	0.0088246	0.183807	0.0455075	0.140256	0.0196716	cis
rs16942	OID44329	TMEM106A	4.03905	5.87502e-05	0.0088246	0.183807	0.0455075	0.140256	0.0196716	cis
rs16941	OID44329	TMEM106A	4.03905	5.87502e-05	0.0088246	0.183807	0.0455075	0.140256	0.0196716	cis
rs16940	OID44329	TMEM106A	4.03905	5.87502e-05	0.0088246	0.183807	0.0455075	0.140256	0.0196716	cis
rs1799949	OID44329	TMEM106A	4.03905	5.87502e-05	0.0088246	0.183807	0.0455075	0.140256	0.0196716	cis
rs5820483	OID44329	TMEM106A	4.03905	5.87502e-05	0.0088246	0.183807	0.0455075	0.140256	0.0196716	cis
rs66499067	OID44329	TMEM106A	4.03905	5.87502e-05	0.0088246	0.183807	0.0455075	0.140256	0.0196716	cis
rs8176145	OID44329	TMEM106A	4.03905	5.87502e-05	0.0088246	0.183807	0.0455075	0.140256	0.0196716	cis
chr17_43097346_TA_T	OID44329	TMEM106A	4.03905	5.87502e-05	0.0088246	0.183807	0.0455075	0.140256	0.0196716	cis
rs35693790	OID44329	TMEM106A	4.03905	5.87502e-05	0.0088246	0.183807	0.0455075	0.140256	0.0196716	cis
rs8176141	OID44329	TMEM106A	4.03905	5.87502e-05	0.0088246	0.183807	0.0455075	0.140256	0.0196716	cis
rs8176140	OID44329	TMEM106A	4.03905	5.87502e-05	0.0088246	0.183807	0.0455075	0.140256	0.0196716	cis
rs2425357	OID44479	BPI	-4.03905	5.87511e-05	0.0088247	-1.00517	0.248863	-0.140255	0.0196716	cis
rs71403833	OID42623	IL34	4.03904	5.87529e-05	0.00882493	0.145121	0.0359297	0.140255	0.0196715	cis
rs74660295	OID43694	F3	-4.039	5.87643e-05	0.00882641	-0.124677	0.0308684	-0.140254	0.0196711	cis
rs79367739	OID43694	F3	-4.039	5.87643e-05	0.00882641	-0.124677	0.0308684	-0.140254	0.0196711	cis
rs6685184	OID43694	F3	-4.039	5.87643e-05	0.00882641	-0.124677	0.0308684	-0.140254	0.0196711	cis
rs59309623	OID43694	F3	-4.039	5.87643e-05	0.00882641	-0.124677	0.0308684	-0.140254	0.0196711	cis
rs11047661	OID44474	BCAT1	4.039	5.87643e-05	0.00882641	0.11385	0.0281878	0.140254	0.0196711	cis
rs11047662	OID44474	BCAT1	4.039	5.87643e-05	0.00882641	0.11385	0.0281878	0.140254	0.0196711	cis
rs3733349	OID43831	IDUA	-4.03897	5.87701e-05	0.00882716	-0.140343	0.0347472	-0.140253	0.0196709	cis
rs4690196	OID43831	IDUA	-4.03897	5.87701e-05	0.00882716	-0.140343	0.0347472	-0.140253	0.0196709	cis
rs1377586	OID43831	IDUA	-4.03897	5.87701e-05	0.00882716	-0.140343	0.0347472	-0.140253	0.0196709	cis
rs7590516	OID42018	WDCP	-4.03896	5.87742e-05	0.00882774	-0.691044	0.171095	-0.140252	0.0196707	cis
rs75388295	OID44033	NMI	-4.03895	5.87758e-05	0.00882794	-0.33692	0.0834177	-0.140252	0.0196706	cis
rs77844722	OID44628	ENPP7	-4.03894	5.87781e-05	0.00882813	-0.383624	0.0949814	-0.140252	0.0196705	cis
rs76933149	OID44628	ENPP7	-4.03894	5.87781e-05	0.00882813	-0.383624	0.0949814	-0.140252	0.0196705	cis
rs78180981	OID44628	ENPP7	-4.03894	5.87781e-05	0.00882813	-0.383624	0.0949814	-0.140252	0.0196705	cis
rs7958371	OID45269	STAB2	4.03894	5.87781e-05	0.00882813	0.0736827	0.0182431	0.140252	0.0196705	cis
rs145323276	OID44934	SIGLEC7	4.03893	5.87801e-05	0.00882838	0.158255	0.0391825	0.140251	0.0196705	cis
rs2512319	OID44578	CTSC	-4.03893	5.87813e-05	0.00882852	-0.11463	0.0283814	-0.140251	0.0196704	cis
rs13003908	OID45243	QPCT	4.03892	5.87838e-05	0.00882886	0.124434	0.0308089	0.140251	0.0196703	cis
rs10753836	OID42824	NEK7	4.03885	5.8799e-05	0.00883099	0.491846	0.121779	0.140249	0.0196697	cis
rs12130065	OID42824	NEK7	4.03885	5.8799e-05	0.00883099	0.491846	0.121779	0.140249	0.0196697	cis
rs12032952	OID42824	NEK7	4.03885	5.8799e-05	0.00883099	0.491846	0.121779	0.140249	0.0196697	cis
rs10800592	OID42824	NEK7	4.03885	5.8799e-05	0.00883099	0.491846	0.121779	0.140249	0.0196697	cis
rs11199535	OID44927	SFTPD	-4.03884	5.88026e-05	0.00883138	-0.172313	0.0426639	-0.140248	0.0196696	cis
rs4522114	OID44927	SFTPD	-4.03884	5.88026e-05	0.00883138	-0.172313	0.0426639	-0.140248	0.0196696	cis
rs144788367	OID44927	SFTPD	-4.03884	5.88026e-05	0.00883138	-0.172313	0.0426639	-0.140248	0.0196696	cis
rs11200145	OID44927	SFTPD	-4.03884	5.88026e-05	0.00883138	-0.172313	0.0426639	-0.140248	0.0196696	cis
rs145552878	OID45056	CD109	4.03883	5.88055e-05	0.00883173	0.151372	0.0374792	0.140248	0.0196695	cis
rs138406117	OID45056	CD109	4.03883	5.88055e-05	0.00883173	0.151372	0.0374792	0.140248	0.0196695	cis
rs2897588	OID42858	NUDT15	4.03881	5.88099e-05	0.00883223	0.196917	0.0487561	0.140247	0.0196693	cis
rs943283	OID42858	NUDT15	4.03881	5.88099e-05	0.00883223	0.196917	0.0487561	0.140247	0.0196693	cis
rs9316394	OID42858	NUDT15	4.03881	5.88099e-05	0.00883223	0.196917	0.0487561	0.140247	0.0196693	cis
rs9316395	OID42858	NUDT15	4.03881	5.88099e-05	0.00883223	0.196917	0.0487561	0.140247	0.0196693	cis
rs12495569	OID43482	CD200R1	-4.0388	5.88121e-05	0.00883252	-0.0760662	0.0188339	-0.140247	0.0196692	cis
rs57138285	OID44862	PON3	-4.0388	5.88137e-05	0.00883261	-0.0628872	0.0155708	-0.140247	0.0196692	cis
rs7811541	OID44862	PON3	-4.0388	5.88137e-05	0.00883261	-0.0628872	0.0155708	-0.140247	0.0196692	cis
rs7781137	OID44862	PON3	-4.0388	5.88137e-05	0.00883261	-0.0628872	0.0155708	-0.140247	0.0196692	cis
rs1852581	OID44862	PON3	-4.0388	5.88137e-05	0.00883261	-0.0628872	0.0155708	-0.140247	0.0196692	cis
rs12533472	OID42441	FAM221A	-4.03876	5.88232e-05	0.00883365	-0.427866	0.10594	-0.140245	0.0196688	cis
rs142858986	OID42441	FAM221A	-4.03876	5.88232e-05	0.00883365	-0.427866	0.10594	-0.140245	0.0196688	cis
rs78442231	OID42441	FAM221A	-4.03876	5.88232e-05	0.00883365	-0.427866	0.10594	-0.140245	0.0196688	cis
rs111395142	OID42441	FAM221A	-4.03876	5.88232e-05	0.00883365	-0.427866	0.10594	-0.140245	0.0196688	cis
rs113949653	OID42441	FAM221A	-4.03876	5.88232e-05	0.00883365	-0.427866	0.10594	-0.140245	0.0196688	cis
rs73084776	OID42441	FAM221A	-4.03876	5.88232e-05	0.00883365	-0.427866	0.10594	-0.140245	0.0196688	cis
rs144564105	OID43341	AFAP1L1	-4.03876	5.88233e-05	0.00883365	-0.113416	0.0280819	-0.140245	0.0196688	cis
rs1457699	OID43341	AFAP1L1	-4.03876	5.88233e-05	0.00883365	-0.113416	0.0280819	-0.140245	0.0196688	cis
rs56822099	OID43341	AFAP1L1	-4.03876	5.88233e-05	0.00883365	-0.113416	0.0280819	-0.140245	0.0196688	cis
rs1902794	OID43341	AFAP1L1	-4.03876	5.88233e-05	0.00883365	-0.113416	0.0280819	-0.140245	0.0196688	cis
rs17100674	OID43754	GIPC2	-4.03865	5.88498e-05	0.00883723	-0.126604	0.0313481	-0.140242	0.0196678	cis
rs35495320	OID43573	CSF3R	-4.03863	5.88539e-05	0.00883723	-0.152446	0.0377469	-0.140241	0.0196676	cis
rs2233946	OID42553	HCG22	-4.03862	5.88561e-05	0.00883723	-0.642339	0.159049	-0.140241	0.0196675	cis
rs2233945	OID42553	HCG22	-4.03862	5.88561e-05	0.00883723	-0.642339	0.159049	-0.140241	0.0196675	cis
rs9263745	OID42553	HCG22	-4.03862	5.88561e-05	0.00883723	-0.642339	0.159049	-0.140241	0.0196675	cis
rs130070	OID42553	HCG22	-4.03862	5.88561e-05	0.00883723	-0.642339	0.159049	-0.140241	0.0196675	cis
rs9263766	OID42553	HCG22	-4.03862	5.88561e-05	0.00883723	-0.642339	0.159049	-0.140241	0.0196675	cis
rs72545981	OID42553	HCG22	-4.03862	5.88561e-05	0.00883723	-0.642339	0.159049	-0.140241	0.0196675	cis
rs9263768	OID42553	HCG22	-4.03862	5.88561e-05	0.00883723	-0.642339	0.159049	-0.140241	0.0196675	cis
rs9263769	OID42553	HCG22	-4.03862	5.88561e-05	0.00883723	-0.642339	0.159049	-0.140241	0.0196675	cis
rs9263774	OID42553	HCG22	-4.03862	5.88561e-05	0.00883723	-0.642339	0.159049	-0.140241	0.0196675	cis
rs9263775	OID42553	HCG22	-4.03862	5.88561e-05	0.00883723	-0.642339	0.159049	-0.140241	0.0196675	cis
rs9263776	OID42553	HCG22	-4.03862	5.88561e-05	0.00883723	-0.642339	0.159049	-0.140241	0.0196675	cis
rs9263777	OID42553	HCG22	-4.03862	5.88561e-05	0.00883723	-0.642339	0.159049	-0.140241	0.0196675	cis
rs130077	OID42553	HCG22	-4.03862	5.88561e-05	0.00883723	-0.642339	0.159049	-0.140241	0.0196675	cis
rs9263778	OID42553	HCG22	-4.03862	5.88561e-05	0.00883723	-0.642339	0.159049	-0.140241	0.0196675	cis
rs9263781	OID42553	HCG22	-4.03862	5.88561e-05	0.00883723	-0.642339	0.159049	-0.140241	0.0196675	cis
rs9263782	OID42553	HCG22	-4.03862	5.88561e-05	0.00883723	-0.642339	0.159049	-0.140241	0.0196675	cis
rs9263783	OID42553	HCG22	-4.03862	5.88561e-05	0.00883723	-0.642339	0.159049	-0.140241	0.0196675	cis
rs9263785	OID42553	HCG22	-4.03862	5.88561e-05	0.00883723	-0.642339	0.159049	-0.140241	0.0196675	cis
rs9263786	OID42553	HCG22	-4.03862	5.88561e-05	0.00883723	-0.642339	0.159049	-0.140241	0.0196675	cis
rs9263790	OID42553	HCG22	-4.03862	5.88561e-05	0.00883723	-0.642339	0.159049	-0.140241	0.0196675	cis
rs9263792	OID42553	HCG22	-4.03862	5.88561e-05	0.00883723	-0.642339	0.159049	-0.140241	0.0196675	cis
rs9263794	OID42553	HCG22	-4.03862	5.88561e-05	0.00883723	-0.642339	0.159049	-0.140241	0.0196675	cis
rs1044870	OID42553	HCG22	-4.03862	5.88561e-05	0.00883723	-0.642339	0.159049	-0.140241	0.0196675	cis
rs9263796	OID42553	HCG22	-4.03862	5.88561e-05	0.00883723	-0.642339	0.159049	-0.140241	0.0196675	cis
rs9263800	OID42553	HCG22	-4.03862	5.88561e-05	0.00883723	-0.642339	0.159049	-0.140241	0.0196675	cis
rs9263802	OID42553	HCG22	-4.03862	5.88561e-05	0.00883723	-0.642339	0.159049	-0.140241	0.0196675	cis
rs9263809	OID42553	HCG22	-4.03862	5.88561e-05	0.00883723	-0.642339	0.159049	-0.140241	0.0196675	cis
rs9263810	OID42553	HCG22	-4.03862	5.88561e-05	0.00883723	-0.642339	0.159049	-0.140241	0.0196675	cis
rs9263811	OID42553	HCG22	-4.03862	5.88561e-05	0.00883723	-0.642339	0.159049	-0.140241	0.0196675	cis
rs9263816	OID42553	HCG22	-4.03862	5.88561e-05	0.00883723	-0.642339	0.159049	-0.140241	0.0196675	cis
rs9263817	OID42553	HCG22	-4.03862	5.88561e-05	0.00883723	-0.642339	0.159049	-0.140241	0.0196675	cis
rs9263818	OID42553	HCG22	-4.03862	5.88561e-05	0.00883723	-0.642339	0.159049	-0.140241	0.0196675	cis
rs72819363	OID43630	DPEP1	-4.0386	5.88608e-05	0.0088379	-0.143249	0.03547	-0.14024	0.0196673	cis
rs11882253	OID43898	KLK15	4.03859	5.88633e-05	0.0088382	0.19822	0.0490815	0.14024	0.0196672	cis
rs11879649	OID43898	KLK15	4.03859	5.88633e-05	0.0088382	0.19822	0.0490815	0.14024	0.0196672	cis
rs7927704	OID43917	LAYN	4.03859	5.88638e-05	0.00883824	0.154233	0.0381897	0.14024	0.0196672	cis
rs60564356	OID44568	CRELD2	4.03858	5.8866e-05	0.00883849	0.23232	0.0575251	0.14024	0.0196671	cis
rs10483250	OID44568	CRELD2	4.03858	5.8866e-05	0.00883849	0.23232	0.0575251	0.14024	0.0196671	cis
rs4248153	OID43643	DXO	-4.03858	5.88663e-05	0.00883849	-0.100702	0.024935	-0.140239	0.0196671	cis
rs61801823	OID45358	FCGR2A	4.03858	5.88675e-05	0.00883863	0.147464	0.0365139	0.140239	0.0196671	cis
rs17886371	OID44786	MMP7	4.03857	5.8868e-05	0.00883867	0.198571	0.0491687	0.140239	0.019667	cis
rs7249320	OID45125	FCER2	4.03857	5.887e-05	0.00883892	0.14073	0.0348464	0.140239	0.019667	cis
rs554814769	OID42209	CABP2	4.03855	5.88735e-05	0.00883937	1.07624	0.266492	0.140239	0.0196668	cis
rs117885691	OID42209	CABP2	4.03855	5.88735e-05	0.00883937	1.07624	0.266492	0.140239	0.0196668	cis
rs2523570	OID45446	C4B	-4.03852	5.88808e-05	0.00884033	-0.263669	0.0652886	-0.140237	0.0196666	cis
chr6_31362384_G_T	OID45446	C4B	-4.03852	5.88808e-05	0.00884033	-0.263669	0.0652886	-0.140237	0.0196666	cis
rs2924446	OID44330	TMEM132A	-4.03852	5.88811e-05	0.00884033	-0.334233	0.0827612	-0.140237	0.0196665	cis
rs2100388	OID44330	TMEM132A	-4.03852	5.88811e-05	0.00884033	-0.334233	0.0827612	-0.140237	0.0196665	cis
rs2100389	OID44330	TMEM132A	-4.03852	5.88811e-05	0.00884033	-0.334233	0.0827612	-0.140237	0.0196665	cis
rs607273	OID44080	PCSK7	-4.03851	5.88827e-05	0.00884041	-0.134416	0.0332835	-0.140237	0.0196665	cis
rs7115242	OID44080	PCSK7	-4.03851	5.88827e-05	0.00884041	-0.134416	0.0332835	-0.140237	0.0196665	cis
rs1815786	OID44080	PCSK7	-4.03851	5.88827e-05	0.00884041	-0.134416	0.0332835	-0.140237	0.0196665	cis
rs6589592	OID44080	PCSK7	-4.03851	5.88827e-05	0.00884041	-0.134416	0.0332835	-0.140237	0.0196665	cis
rs2761424	OID45330	CD55	4.03849	5.88894e-05	0.00884137	0.0797606	0.0197501	0.140236	0.0196662	cis
rs11121222	OID45049	CA6	4.03847	5.88939e-05	0.00884201	0.171634	0.0424997	0.140236	0.019666	cis
rs73066355	OID45259	SIRPA	4.03843	5.89034e-05	0.00884339	0.111234	0.0275438	0.140234	0.0196657	cis
rs1862516	OID45076	CLEC4M	4.03843	5.89041e-05	0.00884346	0.111098	0.0275103	0.140234	0.0196656	cis
chr7_92901554_TACACACAC_TACACACACACAC	OID40555	RBM48	-4.03838	5.89146e-05	0.008845	-1.04026	0.257593	-0.140233	0.0196652	cis
rs61690425	OID43029	RPH3A	-4.03836	5.89205e-05	0.00884584	-0.28582	0.0707763	-0.140232	0.019665	cis
rs2278393	OID45213	PDGFRB	4.03834	5.89255e-05	0.00884655	0.139097	0.0344442	0.140231	0.0196648	cis
rs4921847	OID45036	ASAH1	4.03834	5.89261e-05	0.0088466	0.167613	0.0415055	0.140231	0.0196648	cis
rs3131643	OID40960	CCHCR1	4.03831	5.89318e-05	0.00884742	0.244299	0.0604953	0.14023	0.0196646	cis
rs114005087	OID41132	DYNC1I2	-4.03829	5.89373e-05	0.00884776	-0.396685	0.0982309	-0.14023	0.0196644	cis
rs57445522	OID44053	OBP2B	4.03829	5.89385e-05	0.00884776	0.155991	0.038628	0.14023	0.0196643	cis
rs56161877	OID44053	OBP2B	4.03829	5.89385e-05	0.00884776	0.155991	0.038628	0.14023	0.0196643	cis
rs79784812	OID44053	OBP2B	4.03829	5.89385e-05	0.00884776	0.155991	0.038628	0.14023	0.0196643	cis
rs6467305	OID44560	CPA4	-4.03829	5.89391e-05	0.00884776	-0.0959746	0.0237662	-0.140229	0.0196643	cis
rs1532047	OID44560	CPA4	-4.03829	5.89391e-05	0.00884776	-0.0959746	0.0237662	-0.140229	0.0196643	cis
rs7800837	OID44560	CPA4	-4.03829	5.89391e-05	0.00884776	-0.0959746	0.0237662	-0.140229	0.0196643	cis
rs4728193	OID44560	CPA4	-4.03829	5.89391e-05	0.00884776	-0.0959746	0.0237662	-0.140229	0.0196643	cis
rs4728194	OID44560	CPA4	-4.03829	5.89391e-05	0.00884776	-0.0959746	0.0237662	-0.140229	0.0196643	cis
rs10259901	OID44560	CPA4	-4.03829	5.89391e-05	0.00884776	-0.0959746	0.0237662	-0.140229	0.0196643	cis
rs11761867	OID44560	CPA4	-4.03829	5.89391e-05	0.00884776	-0.0959746	0.0237662	-0.140229	0.0196643	cis
rs6955991	OID44560	CPA4	-4.03829	5.89391e-05	0.00884776	-0.0959746	0.0237662	-0.140229	0.0196643	cis
rs6955995	OID44560	CPA4	-4.03829	5.89391e-05	0.00884776	-0.0959746	0.0237662	-0.140229	0.0196643	cis
rs6973851	OID44560	CPA4	-4.03829	5.89391e-05	0.00884776	-0.0959746	0.0237662	-0.140229	0.0196643	cis
rs7794269	OID44560	CPA4	4.03829	5.89391e-05	0.00884776	0.0959746	0.0237662	0.140229	0.0196643	cis
rs6467299	OID44560	CPA4	4.03829	5.89391e-05	0.00884776	0.0959746	0.0237662	0.140229	0.0196643	cis
rs6467300	OID44560	CPA4	4.03829	5.89391e-05	0.00884776	0.0959746	0.0237662	0.140229	0.0196643	cis
rs6467303	OID44560	CPA4	4.03829	5.89391e-05	0.00884776	0.0959746	0.0237662	0.140229	0.0196643	cis
rs6948984	OID44560	CPA4	4.03829	5.89391e-05	0.00884776	0.0959746	0.0237662	0.140229	0.0196643	cis
rs77102042	OID42623	IL34	-4.03826	5.89448e-05	0.00884858	-0.181549	0.0449573	-0.140229	0.0196641	cis
rs6051845	OID45440	ATRN	4.0382	5.896e-05	0.00885036	0.0924706	0.022899	0.140227	0.0196635	cis
rs112973287	OID43804	HLA-A	4.03819	5.89616e-05	0.00885036	0.299061	0.0740582	0.140226	0.0196634	cis
rs112549520	OID43804	HLA-A	4.03819	5.89616e-05	0.00885036	0.299061	0.0740582	0.140226	0.0196634	cis
rs112992829	OID43804	HLA-A	4.03819	5.89616e-05	0.00885036	0.299061	0.0740582	0.140226	0.0196634	cis
rs73414567	OID43804	HLA-A	4.03819	5.89616e-05	0.00885036	0.299061	0.0740582	0.140226	0.0196634	cis
rs112520984	OID43804	HLA-A	4.03819	5.89616e-05	0.00885036	0.299061	0.0740582	0.140226	0.0196634	cis
rs6916499	OID43804	HLA-A	4.03819	5.89616e-05	0.00885036	0.299061	0.0740582	0.140226	0.0196634	cis
rs56673893	OID43804	HLA-A	4.03819	5.89616e-05	0.00885036	0.299061	0.0740582	0.140226	0.0196634	cis
rs7743786	OID43804	HLA-A	4.03819	5.89616e-05	0.00885036	0.299061	0.0740582	0.140226	0.0196634	cis
rs111695920	OID43804	HLA-A	4.03819	5.89616e-05	0.00885036	0.299061	0.0740582	0.140226	0.0196634	cis
rs73416612	OID43804	HLA-A	4.03819	5.89616e-05	0.00885036	0.299061	0.0740582	0.140226	0.0196634	cis
rs72848181	OID43804	HLA-A	4.03819	5.89616e-05	0.00885036	0.299061	0.0740582	0.140226	0.0196634	cis
rs111244739	OID43804	HLA-A	4.03819	5.89616e-05	0.00885036	0.299061	0.0740582	0.140226	0.0196634	cis
rs3873282	OID43804	HLA-A	4.03819	5.89616e-05	0.00885036	0.299061	0.0740582	0.140226	0.0196634	cis
rs7776152	OID43804	HLA-A	4.03819	5.89616e-05	0.00885036	0.299061	0.0740582	0.140226	0.0196634	cis
rs7755763	OID43804	HLA-A	4.03819	5.89616e-05	0.00885036	0.299061	0.0740582	0.140226	0.0196634	cis
rs112998638	OID43804	HLA-A	4.03819	5.89616e-05	0.00885036	0.299061	0.0740582	0.140226	0.0196634	cis
rs17180100	OID43804	HLA-A	4.03819	5.89616e-05	0.00885036	0.299061	0.0740582	0.140226	0.0196634	cis
rs116482870	OID45371	HYAL1	4.03819	5.89617e-05	0.00885036	0.127784	0.0316438	0.140226	0.0196634	cis
rs61889872	OID42088	ACY3	4.03819	5.8963e-05	0.00885053	0.367667	0.0910474	0.140226	0.0196634	cis
rs730566	OID45171	LAMB2	4.03816	5.89691e-05	0.0088514	0.083401	0.0206532	0.140225	0.0196631	cis
rs13295443	OID44612	DPP7	4.03815	5.89725e-05	0.00885182	0.206584	0.051158	0.140225	0.019663	cis
rs34237447	OID44612	DPP7	4.03815	5.89725e-05	0.00885182	0.206584	0.051158	0.140225	0.019663	cis
rs9295689	OID43428	BTN1A1	4.03814	5.89746e-05	0.00885207	0.169367	0.0419418	0.140225	0.0196629	cis
rs3734540	OID43428	BTN1A1	4.03814	5.89746e-05	0.00885207	0.169367	0.0419418	0.140225	0.0196629	cis
chr6_32912800_A_AT	OID45446	C4B	-4.03812	5.89791e-05	0.00885271	-0.233273	0.0577676	-0.140224	0.0196627	cis
rs131385	OID43784	GSTT2B	4.03808	5.89903e-05	0.00885434	0.525773	0.130204	0.140222	0.0196623	cis
rs116911631	OID42898	PEBP4	4.03806	5.89939e-05	0.00885478	1.46017	0.361601	0.140222	0.0196622	cis
rs554843355	OID42898	PEBP4	4.03806	5.89939e-05	0.00885478	1.46017	0.361601	0.140222	0.0196622	cis
rs2017984	OID45110	DSC2	4.03806	5.8994e-05	0.00885478	0.0871787	0.0215892	0.140222	0.0196622	cis
rs116973852	OID43279	VSTM1	-4.03803	5.90017e-05	0.0088559	-0.437585	0.108366	-0.140221	0.0196619	cis
rs62320843	OID45467	GC	-4.03801	5.9008e-05	0.00885645	-0.0921941	0.0228316	-0.14022	0.0196616	cis
rs59972370	OID44682	GIMAP7	4.038	5.90096e-05	0.00885645	0.121776	0.0301575	0.14022	0.0196616	cis
rs57551458	OID44682	GIMAP7	4.038	5.90096e-05	0.00885645	0.121776	0.0301575	0.14022	0.0196616	cis
rs10242107	OID44682	GIMAP7	4.038	5.90096e-05	0.00885645	0.121776	0.0301575	0.14022	0.0196616	cis
rs12673426	OID44682	GIMAP7	4.038	5.90096e-05	0.00885645	0.121776	0.0301575	0.14022	0.0196616	cis
rs2204317	OID44682	GIMAP7	4.038	5.90096e-05	0.00885645	0.121776	0.0301575	0.14022	0.0196616	cis
rs2222524	OID44682	GIMAP7	4.038	5.90096e-05	0.00885645	0.121776	0.0301575	0.14022	0.0196616	cis
rs56290109	OID44682	GIMAP7	4.038	5.90096e-05	0.00885645	0.121776	0.0301575	0.14022	0.0196616	cis
rs35977714	OID44682	GIMAP7	4.038	5.90096e-05	0.00885645	0.121776	0.0301575	0.14022	0.0196616	cis
rs56338308	OID44682	GIMAP7	4.038	5.90096e-05	0.00885645	0.121776	0.0301575	0.14022	0.0196616	cis
rs56232403	OID44682	GIMAP7	4.038	5.90096e-05	0.00885645	0.121776	0.0301575	0.14022	0.0196616	cis
rs10273938	OID44682	GIMAP7	4.038	5.90096e-05	0.00885645	0.121776	0.0301575	0.14022	0.0196616	cis
rs10258530	OID44682	GIMAP7	4.038	5.90096e-05	0.00885645	0.121776	0.0301575	0.14022	0.0196616	cis
rs10227257	OID44682	GIMAP7	4.038	5.90096e-05	0.00885645	0.121776	0.0301575	0.14022	0.0196616	cis
rs10227292	OID44682	GIMAP7	4.038	5.90096e-05	0.00885645	0.121776	0.0301575	0.14022	0.0196616	cis
rs10227294	OID44682	GIMAP7	4.038	5.90096e-05	0.00885645	0.121776	0.0301575	0.14022	0.0196616	cis
rs183038003	OID42672	KIR3DL1	-4.038	5.90106e-05	0.00885656	-1.89542	0.469396	-0.14022	0.0196615	cis
rs112879674	OID45175	LGALS3	4.03799	5.90122e-05	0.00885676	0.107853	0.0267096	0.140219	0.0196615	cis
rs1573661	OID44306	TAFA5	4.03795	5.90211e-05	0.00885801	0.184759	0.0457556	0.140218	0.0196611	cis
rs6008681	OID44306	TAFA5	4.03795	5.90211e-05	0.00885801	0.184759	0.0457556	0.140218	0.0196611	cis
rs1594275	OID43822	HSDL2	4.03793	5.9027e-05	0.00885886	0.137398	0.034027	0.140217	0.0196609	cis
rs544727115	OID43966	MDGA1	-4.03792	5.90297e-05	0.00885923	-0.528593	0.130907	-0.140217	0.0196608	cis
rs76004242	OID42425	ERI1	-4.0379	5.90333e-05	0.00885973	-0.378404	0.0937129	-0.140216	0.0196606	cis
rs7816823	OID43777	GPIHBP1	4.03789	5.90367e-05	0.0088602	0.0873506	0.0216327	0.140216	0.0196605	cis
rs145093717	OID45074	CLEC11A	-4.03788	5.90388e-05	0.00886048	-0.26591	0.0658538	-0.140216	0.0196604	cis
rs998424474	OID45432	VNN1	-4.03788	5.90397e-05	0.00886057	-0.863934	0.213957	-0.140216	0.0196604	cis
rs45615133	OID45213	PDGFRB	4.03786	5.90442e-05	0.00886121	0.310821	0.0769766	0.140215	0.0196602	cis
rs80078104	OID44053	OBP2B	4.03785	5.90456e-05	0.00886128	0.547973	0.135709	0.140215	0.0196602	cis
rs394487	OID45475	LPA	4.03785	5.90458e-05	0.00886128	0.351619	0.0870807	0.140215	0.0196602	cis
rs394468	OID45475	LPA	4.03785	5.90458e-05	0.00886128	0.351619	0.0870807	0.140215	0.0196602	cis
rs377551	OID45475	LPA	4.03785	5.90458e-05	0.00886128	0.351619	0.0870807	0.140215	0.0196602	cis
rs12035496	OID43835	IFNLR1	4.03781	5.90562e-05	0.00886281	0.122045	0.0302256	0.140213	0.0196598	cis
rs139842872	OID42458	FGF5	-4.03781	5.90567e-05	0.00886281	-0.558732	0.138375	-0.140213	0.0196597	cis
rs187517192	OID42458	FGF5	-4.03781	5.90567e-05	0.00886281	-0.558732	0.138375	-0.140213	0.0196597	cis
rs557202702	OID45380	LBP	4.03781	5.90572e-05	0.00886282	0.606133	0.150114	0.140213	0.0196597	cis
rs3131921	OID42553	HCG22	4.03781	5.90573e-05	0.00886282	0.568044	0.140681	0.140213	0.0196597	cis
rs12624766	OID42946	PROCR	4.03777	5.90669e-05	0.00886401	0.179452	0.0444435	0.140212	0.0196593	cis
rs13011186	OID44476	BMP10	4.03776	5.90679e-05	0.00886401	0.0806689	0.0199786	0.140212	0.0196593	cis
rs73654687	OID43581	CTSV	-4.03773	5.90752e-05	0.00886401	-0.164749	0.0408025	-0.140211	0.019659	cis
rs10114803	OID43581	CTSV	-4.03773	5.90752e-05	0.00886401	-0.164749	0.0408025	-0.140211	0.019659	cis
rs7024183	OID43581	CTSV	-4.03773	5.90752e-05	0.00886401	-0.164749	0.0408025	-0.140211	0.019659	cis
rs7025132	OID43581	CTSV	-4.03773	5.90752e-05	0.00886401	-0.164749	0.0408025	-0.140211	0.019659	cis
rs150780780	OID43581	CTSV	-4.03773	5.90752e-05	0.00886401	-0.164749	0.0408025	-0.140211	0.019659	cis
rs10817311	OID43581	CTSV	-4.03773	5.90752e-05	0.00886401	-0.164749	0.0408025	-0.140211	0.019659	cis
rs7042820	OID43581	CTSV	-4.03773	5.90752e-05	0.00886401	-0.164749	0.0408025	-0.140211	0.019659	cis
rs7030763	OID43581	CTSV	-4.03773	5.90752e-05	0.00886401	-0.164749	0.0408025	-0.140211	0.019659	cis
rs10981371	OID43581	CTSV	-4.03773	5.90752e-05	0.00886401	-0.164749	0.0408025	-0.140211	0.019659	cis
rs7851443	OID43581	CTSV	-4.03773	5.90752e-05	0.00886401	-0.164749	0.0408025	-0.140211	0.019659	cis
rs58100566	OID43581	CTSV	-4.03773	5.90752e-05	0.00886401	-0.164749	0.0408025	-0.140211	0.019659	cis
rs7858368	OID43581	CTSV	-4.03773	5.90752e-05	0.00886401	-0.164749	0.0408025	-0.140211	0.019659	cis
rs10817347	OID43581	CTSV	-4.03773	5.90752e-05	0.00886401	-0.164749	0.0408025	-0.140211	0.019659	cis
rs12682916	OID43581	CTSV	-4.03773	5.90752e-05	0.00886401	-0.164749	0.0408025	-0.140211	0.019659	cis
rs28669226	OID43581	CTSV	-4.03773	5.90752e-05	0.00886401	-0.164749	0.0408025	-0.140211	0.019659	cis
rs3994557	OID43581	CTSV	-4.03773	5.90752e-05	0.00886401	-0.164749	0.0408025	-0.140211	0.019659	cis
rs10114464	OID43581	CTSV	-4.03773	5.90752e-05	0.00886401	-0.164749	0.0408025	-0.140211	0.019659	cis
rs4436243	OID43581	CTSV	-4.03773	5.90752e-05	0.00886401	-0.164749	0.0408025	-0.140211	0.019659	cis
rs10116963	OID43581	CTSV	-4.03773	5.90752e-05	0.00886401	-0.164749	0.0408025	-0.140211	0.019659	cis
rs7855042	OID43581	CTSV	-4.03773	5.90752e-05	0.00886401	-0.164749	0.0408025	-0.140211	0.019659	cis
rs10116686	OID43581	CTSV	-4.03773	5.90752e-05	0.00886401	-0.164749	0.0408025	-0.140211	0.019659	cis
rs28864177	OID43581	CTSV	-4.03773	5.90752e-05	0.00886401	-0.164749	0.0408025	-0.140211	0.019659	cis
rs10817369	OID43581	CTSV	-4.03773	5.90752e-05	0.00886401	-0.164749	0.0408025	-0.140211	0.019659	cis
rs3747509	OID43581	CTSV	-4.03773	5.90752e-05	0.00886401	-0.164749	0.0408025	-0.140211	0.019659	cis
rs34440676	OID43581	CTSV	-4.03773	5.90752e-05	0.00886401	-0.164749	0.0408025	-0.140211	0.019659	cis
rs10121540	OID43581	CTSV	-4.03773	5.90752e-05	0.00886401	-0.164749	0.0408025	-0.140211	0.019659	cis
rs2290936	OID43581	CTSV	-4.03773	5.90752e-05	0.00886401	-0.164749	0.0408025	-0.140211	0.019659	cis
rs10123199	OID43581	CTSV	-4.03773	5.90752e-05	0.00886401	-0.164749	0.0408025	-0.140211	0.019659	cis
rs7864190	OID43581	CTSV	-4.03773	5.90752e-05	0.00886401	-0.164749	0.0408025	-0.140211	0.019659	cis
rs4526475	OID43581	CTSV	-4.03773	5.90752e-05	0.00886401	-0.164749	0.0408025	-0.140211	0.019659	cis
rs4623562	OID43581	CTSV	-4.03773	5.90752e-05	0.00886401	-0.164749	0.0408025	-0.140211	0.019659	cis
rs7854563	OID43581	CTSV	-4.03773	5.90752e-05	0.00886401	-0.164749	0.0408025	-0.140211	0.019659	cis
rs7849353	OID43581	CTSV	-4.03773	5.90752e-05	0.00886401	-0.164749	0.0408025	-0.140211	0.019659	cis
rs3747505	OID43581	CTSV	-4.03773	5.90752e-05	0.00886401	-0.164749	0.0408025	-0.140211	0.019659	cis
rs10981569	OID43581	CTSV	-4.03773	5.90752e-05	0.00886401	-0.164749	0.0408025	-0.140211	0.019659	cis
rs59211453	OID45422	TGOLN2	-4.03773	5.90752e-05	0.00886401	-0.190244	0.0471166	-0.140211	0.019659	cis
rs73069295	OID42824	NEK7	4.03773	5.90768e-05	0.00886416	0.830753	0.205748	0.14021	0.019659	cis
rs10919600	OID42824	NEK7	4.03773	5.90768e-05	0.00886416	0.830753	0.205748	0.14021	0.019659	cis
rs6458496	OID44627	ENPP5	4.0377	5.90835e-05	0.00886513	0.127713	0.0316302	0.140209	0.0196587	cis
rs3130443	OID42553	HCG22	4.03765	5.90968e-05	0.00886708	0.551732	0.136647	0.140208	0.0196582	cis
rs9261739	OID43804	HLA-A	4.03763	5.91016e-05	0.00886772	0.184504	0.0456961	0.140207	0.019658	cis
chr6_30401036_G_GA	OID43804	HLA-A	4.03763	5.91016e-05	0.00886772	0.184504	0.0456961	0.140207	0.019658	cis
chr12_68552283_A_AAAAC	OID42746	MDM1	4.03761	5.91066e-05	0.00886843	1.23053	0.304768	0.140206	0.0196578	cis
rs565664	OID42420	EPHX2	4.0376	5.91078e-05	0.00886846	0.36808	0.0911631	0.140206	0.0196578	cis
rs264103	OID43934	LRIG1	4.03759	5.91098e-05	0.00886846	0.116289	0.0288017	0.140206	0.0196577	cis
rs7251931	OID43514	CEACAM21	-4.03757	5.91153e-05	0.00886846	-0.223674	0.0553982	-0.140205	0.0196575	cis
rs7251059	OID43514	CEACAM21	-4.03757	5.91153e-05	0.00886846	-0.223674	0.0553982	-0.140205	0.0196575	cis
rs6758360	OID42609	IL1RL2	-4.03756	5.91186e-05	0.00886846	-0.188661	0.0467266	-0.140205	0.0196573	cis
rs76408422	OID45456	CFI	4.03755	5.91197e-05	0.00886846	0.263443	0.0652483	0.140204	0.0196573	cis
rs74817407	OID45456	CFI	4.03755	5.91197e-05	0.00886846	0.263443	0.0652483	0.140204	0.0196573	cis
rs2298750	OID45456	CFI	4.03755	5.91197e-05	0.00886846	0.263443	0.0652483	0.140204	0.0196573	cis
rs117330043	OID45456	CFI	4.03755	5.91197e-05	0.00886846	0.263443	0.0652483	0.140204	0.0196573	cis
rs78778701	OID45456	CFI	4.03755	5.91197e-05	0.00886846	0.263443	0.0652483	0.140204	0.0196573	cis
rs74356144	OID45456	CFI	4.03755	5.91197e-05	0.00886846	0.263443	0.0652483	0.140204	0.0196573	cis
rs144069971	OID45456	CFI	4.03755	5.91197e-05	0.00886846	0.263443	0.0652483	0.140204	0.0196573	cis
rs3733613	OID45456	CFI	4.03755	5.91197e-05	0.00886846	0.263443	0.0652483	0.140204	0.0196573	cis
rs79369623	OID45456	CFI	4.03755	5.91197e-05	0.00886846	0.263443	0.0652483	0.140204	0.0196573	cis
rs76311839	OID45456	CFI	4.03755	5.91197e-05	0.00886846	0.263443	0.0652483	0.140204	0.0196573	cis
rs75168992	OID45456	CFI	4.03755	5.91197e-05	0.00886846	0.263443	0.0652483	0.140204	0.0196573	cis
rs77441601	OID45456	CFI	4.03755	5.91197e-05	0.00886846	0.263443	0.0652483	0.140204	0.0196573	cis
rs117234161	OID45456	CFI	4.03755	5.91197e-05	0.00886846	0.263443	0.0652483	0.140204	0.0196573	cis
rs139323370	OID45456	CFI	4.03755	5.91197e-05	0.00886846	0.263443	0.0652483	0.140204	0.0196573	cis
rs117497587	OID45456	CFI	4.03755	5.91197e-05	0.00886846	0.263443	0.0652483	0.140204	0.0196573	cis
rs149002025	OID45456	CFI	4.03755	5.91197e-05	0.00886846	0.263443	0.0652483	0.140204	0.0196573	cis
rs80330074	OID45456	CFI	4.03755	5.91197e-05	0.00886846	0.263443	0.0652483	0.140204	0.0196573	cis
rs553666839	OID45456	CFI	4.03755	5.91197e-05	0.00886846	0.263443	0.0652483	0.140204	0.0196573	cis
rs117315077	OID45456	CFI	4.03755	5.91197e-05	0.00886846	0.263443	0.0652483	0.140204	0.0196573	cis
rs4501226	OID45456	CFI	4.03755	5.91197e-05	0.00886846	0.263443	0.0652483	0.140204	0.0196573	cis
rs4260544	OID45456	CFI	4.03755	5.91197e-05	0.00886846	0.263443	0.0652483	0.140204	0.0196573	cis
rs148120990	OID45456	CFI	4.03755	5.91197e-05	0.00886846	0.263443	0.0652483	0.140204	0.0196573	cis
rs140127002	OID45456	CFI	4.03755	5.91197e-05	0.00886846	0.263443	0.0652483	0.140204	0.0196573	cis
rs146395411	OID45456	CFI	4.03755	5.91197e-05	0.00886846	0.263443	0.0652483	0.140204	0.0196573	cis
rs200809675	OID45456	CFI	4.03755	5.91197e-05	0.00886846	0.263443	0.0652483	0.140204	0.0196573	cis
rs148595232	OID45456	CFI	4.03755	5.91197e-05	0.00886846	0.263443	0.0652483	0.140204	0.0196573	cis
rs142004987	OID45456	CFI	4.03755	5.91197e-05	0.00886846	0.263443	0.0652483	0.140204	0.0196573	cis
rs144396489	OID45456	CFI	4.03755	5.91197e-05	0.00886846	0.263443	0.0652483	0.140204	0.0196573	cis
rs117342461	OID45456	CFI	4.03755	5.91197e-05	0.00886846	0.263443	0.0652483	0.140204	0.0196573	cis
rs117822021	OID45456	CFI	4.03755	5.91197e-05	0.00886846	0.263443	0.0652483	0.140204	0.0196573	cis
rs79227718	OID45456	CFI	4.03755	5.91197e-05	0.00886846	0.263443	0.0652483	0.140204	0.0196573	cis
rs117022035	OID45456	CFI	4.03755	5.91197e-05	0.00886846	0.263443	0.0652483	0.140204	0.0196573	cis
rs79901820	OID45456	CFI	4.03755	5.91197e-05	0.00886846	0.263443	0.0652483	0.140204	0.0196573	cis
rs76045076	OID45456	CFI	4.03755	5.91197e-05	0.00886846	0.263443	0.0652483	0.140204	0.0196573	cis
rs78475623	OID45456	CFI	4.03755	5.91197e-05	0.00886846	0.263443	0.0652483	0.140204	0.0196573	cis
rs75866586	OID45456	CFI	4.03755	5.91197e-05	0.00886846	0.263443	0.0652483	0.140204	0.0196573	cis
rs78607599	OID45456	CFI	4.03755	5.91197e-05	0.00886846	0.263443	0.0652483	0.140204	0.0196573	cis
chr4_109800055_G_GTT	OID45456	CFI	4.03755	5.91197e-05	0.00886846	0.263443	0.0652483	0.140204	0.0196573	cis
rs142954165	OID45456	CFI	4.03755	5.91197e-05	0.00886846	0.263443	0.0652483	0.140204	0.0196573	cis
rs147450931	OID45456	CFI	4.03755	5.91197e-05	0.00886846	0.263443	0.0652483	0.140204	0.0196573	cis
rs79532113	OID45456	CFI	4.03755	5.91197e-05	0.00886846	0.263443	0.0652483	0.140204	0.0196573	cis
rs75950506	OID45456	CFI	4.03755	5.91197e-05	0.00886846	0.263443	0.0652483	0.140204	0.0196573	cis
rs75334535	OID45456	CFI	4.03755	5.91197e-05	0.00886846	0.263443	0.0652483	0.140204	0.0196573	cis
rs139700821	OID45456	CFI	4.03755	5.91197e-05	0.00886846	0.263443	0.0652483	0.140204	0.0196573	cis
rs916812	OID44330	TMEM132A	-4.03753	5.91259e-05	0.00886935	-0.226304	0.0560501	-0.140204	0.0196571	cis
rs547613574	OID45287	TNN	-4.03751	5.91304e-05	0.00886998	-0.346875	0.0859131	-0.140203	0.0196569	cis
rs1975883	OID43686	EPS8L2	-4.03747	5.91397e-05	0.00887135	-0.111937	0.0277246	-0.140202	0.0196565	cis
rs34886898	OID44568	CRELD2	4.03742	5.91514e-05	0.00887301	0.14951	0.0370311	0.1402	0.0196561	cis
rs34774661	OID44568	CRELD2	4.03742	5.91514e-05	0.00887301	0.14951	0.0370311	0.1402	0.0196561	cis
rs1461687	OID44552	CNTN5	4.03742	5.91521e-05	0.00887308	0.0905986	0.0224397	0.1402	0.0196561	cis
rs189443846	OID44852	PLA2G15	-4.03741	5.91548e-05	0.00887345	-0.303649	0.0752089	-0.1402	0.0196559	cis
rs17161467	OID44661	FOLR3	-4.03741	5.91563e-05	0.00887355	-1.45474	0.360316	-0.140199	0.0196559	cis
rs118163160	OID44661	FOLR3	-4.03741	5.91563e-05	0.00887355	-1.45474	0.360316	-0.140199	0.0196559	cis
rs74748478	OID44661	FOLR3	-4.03741	5.91563e-05	0.00887355	-1.45474	0.360316	-0.140199	0.0196559	cis
rs57764662	OID44927	SFTPD	-4.0374	5.91583e-05	0.00887382	-0.145916	0.0361412	-0.140199	0.0196558	cis
rs116878681	OID44132	PSCA	-4.03739	5.91589e-05	0.00887387	-2.53036	0.62673	-0.140199	0.0196558	cis
rs10762507	OID45015	VSIR	4.03739	5.91603e-05	0.00887404	0.124969	0.030953	0.140199	0.0196557	cis
rs1719134	OID43473	CCL3	-4.03738	5.91635e-05	0.00887448	-0.169639	0.042017	-0.140198	0.0196556	cis
rs72984367	OID43336	ADGRE1	-4.03737	5.91638e-05	0.00887449	-0.222833	0.0551924	-0.140198	0.0196556	cis
rs11983152	OID40976	CDK14	-4.03737	5.91651e-05	0.00887456	-0.384475	0.095229	-0.140198	0.0196555	cis
rs12533728	OID40976	CDK14	-4.03737	5.91651e-05	0.00887456	-0.384475	0.095229	-0.140198	0.0196555	cis
rs10254747	OID40976	CDK14	-4.03737	5.91651e-05	0.00887456	-0.384475	0.095229	-0.140198	0.0196555	cis
rs3973162	OID44430	ZP3	4.03736	5.91679e-05	0.00887494	0.655587	0.16238	0.140198	0.0196554	cis
rs11562629	OID44053	OBP2B	4.03734	5.91717e-05	0.00887546	0.155104	0.0384173	0.140197	0.0196553	cis
rs12620677	OID41430	LRRTM4	-4.03733	5.91742e-05	0.00887581	-0.17365	0.043011	-0.140197	0.0196552	cis
rs77985164	OID45259	SIRPA	4.03731	5.91787e-05	0.00887644	0.266397	0.0659836	0.140196	0.019655	cis
rs2208608	OID43335	ADGRB3	4.03731	5.9179e-05	0.00887645	0.0932382	0.0230941	0.140196	0.019655	cis
chr4_25295642_A_AT	OID45413	SOD3	-4.0373	5.91834e-05	0.00887707	-0.177076	0.0438602	-0.140196	0.0196548	cis
rs80214786	OID41430	LRRTM4	-4.03726	5.91924e-05	0.00887838	-0.418483	0.103655	-0.140194	0.0196545	cis
rs145178684	OID44737	L3HYPDH	-4.03723	5.91997e-05	0.0088794	-0.619697	0.153496	-0.140193	0.0196542	cis
rs78726368	OID44737	L3HYPDH	-4.03723	5.91997e-05	0.0088794	-0.619697	0.153496	-0.140193	0.0196542	cis
rs6854173	OID42572	HPGDS	4.03721	5.92046e-05	0.00888009	0.157956	0.039125	0.140193	0.019654	cis
rs7785954	OID44546	CLEC5A	-4.03721	5.92052e-05	0.00888014	-0.0956078	0.0236817	-0.140193	0.019654	cis
rs61776381	OID45211	PCSK9	4.0372	5.92079e-05	0.00888042	0.188721	0.0467457	0.140192	0.0196539	cis
rs61776384	OID45211	PCSK9	4.0372	5.92079e-05	0.00888042	0.188721	0.0467457	0.140192	0.0196539	cis
rs1499676	OID45211	PCSK9	4.0372	5.92079e-05	0.00888042	0.188721	0.0467457	0.140192	0.0196539	cis
rs114003391	OID44727	KDR	4.03719	5.92093e-05	0.0088806	0.156825	0.0388451	0.140192	0.0196538	cis
rs35862066	OID44505	CCN2	-4.03717	5.92145e-05	0.00888133	-0.287004	0.0710905	-0.140191	0.0196536	cis
rs2071079	OID43543	CLSTN3	-4.03714	5.92211e-05	0.00888228	-0.111064	0.0275105	-0.140191	0.0196534	cis
rs1650195	OID43066	SFTPA2	-4.03713	5.92241e-05	0.00888269	-0.190776	0.0472554	-0.14019	0.0196533	cis
rs72840866	OID44769	MARCO	4.03709	5.92335e-05	0.00888347	0.281021	0.0696097	0.140189	0.0196529	cis
rs72840873	OID44769	MARCO	4.03709	5.92335e-05	0.00888347	0.281021	0.0696097	0.140189	0.0196529	cis
chr2_118485297_A_AT	OID44769	MARCO	4.03709	5.92335e-05	0.00888347	0.281021	0.0696097	0.140189	0.0196529	cis
rs72840899	OID44769	MARCO	4.03709	5.92335e-05	0.00888347	0.281021	0.0696097	0.140189	0.0196529	cis
rs72842703	OID44769	MARCO	4.03709	5.92335e-05	0.00888347	0.281021	0.0696097	0.140189	0.0196529	cis
rs72842705	OID44769	MARCO	4.03709	5.92335e-05	0.00888347	0.281021	0.0696097	0.140189	0.0196529	cis
rs72842708	OID44769	MARCO	4.03709	5.92335e-05	0.00888347	0.281021	0.0696097	0.140189	0.0196529	cis
rs72842710	OID44769	MARCO	4.03709	5.92335e-05	0.00888347	0.281021	0.0696097	0.140189	0.0196529	cis
rs538740990	OID44769	MARCO	4.03709	5.92335e-05	0.00888347	0.281021	0.0696097	0.140189	0.0196529	cis
rs72842713	OID44769	MARCO	4.03709	5.92335e-05	0.00888347	0.281021	0.0696097	0.140189	0.0196529	cis
rs55670214	OID44769	MARCO	4.03709	5.92335e-05	0.00888347	0.281021	0.0696097	0.140189	0.0196529	cis
rs55988976	OID44769	MARCO	4.03709	5.92335e-05	0.00888347	0.281021	0.0696097	0.140189	0.0196529	cis
rs72842719	OID44769	MARCO	4.03709	5.92335e-05	0.00888347	0.281021	0.0696097	0.140189	0.0196529	cis
rs72842720	OID44769	MARCO	4.03709	5.92335e-05	0.00888347	0.281021	0.0696097	0.140189	0.0196529	cis
rs72842721	OID44769	MARCO	4.03709	5.92335e-05	0.00888347	0.281021	0.0696097	0.140189	0.0196529	cis
rs72842722	OID44769	MARCO	4.03709	5.92335e-05	0.00888347	0.281021	0.0696097	0.140189	0.0196529	cis
rs926765	OID43720	FLRT2	4.03707	5.9238e-05	0.00888408	0.10862	0.0269055	0.140188	0.0196527	cis
rs1289426	OID43720	FLRT2	4.03707	5.9238e-05	0.00888408	0.10862	0.0269055	0.140188	0.0196527	cis
rs145587141	OID44555	COL5A1	-4.03706	5.92419e-05	0.0088843	-0.14019	0.0347258	-0.140188	0.0196526	cis
rs7928957	OID42592	IGHMBP2	4.03706	5.92427e-05	0.0088843	0.946793	0.234526	0.140188	0.0196526	cis
rs34142816	OID42592	IGHMBP2	4.03706	5.92427e-05	0.0088843	0.946793	0.234526	0.140188	0.0196526	cis
rs113869599	OID42592	IGHMBP2	4.03706	5.92427e-05	0.0088843	0.946793	0.234526	0.140188	0.0196526	cis
rs7111370	OID42592	IGHMBP2	4.03706	5.92427e-05	0.0088843	0.946793	0.234526	0.140188	0.0196526	cis
rs7125942	OID42592	IGHMBP2	4.03706	5.92427e-05	0.0088843	0.946793	0.234526	0.140188	0.0196526	cis
rs12417792	OID42592	IGHMBP2	4.03706	5.92427e-05	0.0088843	0.946793	0.234526	0.140188	0.0196526	cis
rs3781585	OID42592	IGHMBP2	4.03706	5.92427e-05	0.0088843	0.946793	0.234526	0.140188	0.0196526	cis
rs3781584	OID42592	IGHMBP2	4.03706	5.92427e-05	0.0088843	0.946793	0.234526	0.140188	0.0196526	cis
rs3781583	OID42592	IGHMBP2	4.03706	5.92427e-05	0.0088843	0.946793	0.234526	0.140188	0.0196526	cis
rs12416761	OID42592	IGHMBP2	4.03706	5.92427e-05	0.0088843	0.946793	0.234526	0.140188	0.0196526	cis
rs12417014	OID42592	IGHMBP2	4.03706	5.92427e-05	0.0088843	0.946793	0.234526	0.140188	0.0196526	cis
rs72603871	OID43859	IMPA1	4.03699	5.92589e-05	0.00888668	0.0981248	0.0243064	0.140185	0.0196519	cis
rs10952615	OID43549	CNTNAP2	-4.03698	5.92621e-05	0.00888713	-0.102223	0.0253217	-0.140185	0.0196518	cis
rs6951	OID42398	EGFL7	4.03697	5.92648e-05	0.00888749	0.222849	0.0552021	0.140185	0.0196517	cis
rs4282224	OID44689	GNPDA2	-4.03696	5.92668e-05	0.00888775	-0.125997	0.0312109	-0.140184	0.0196516	cis
rs2424942	OID45045	BPIFB1	4.03694	5.92705e-05	0.00888815	0.197946	0.0490337	0.140184	0.0196515	cis
rs13044428	OID45045	BPIFB1	4.03694	5.92705e-05	0.00888815	0.197946	0.0490337	0.140184	0.0196515	cis
rs2073325	OID45045	BPIFB1	4.03694	5.92705e-05	0.00888815	0.197946	0.0490337	0.140184	0.0196515	cis
rs1972199	OID45045	BPIFB1	4.03694	5.92705e-05	0.00888815	0.197946	0.0490337	0.140184	0.0196515	cis
rs271829	OID42598	IL12RB1	4.03691	5.92779e-05	0.00888906	0.155331	0.0384776	0.140183	0.0196512	cis
rs271830	OID42598	IL12RB1	4.03691	5.92779e-05	0.00888906	0.155331	0.0384776	0.140183	0.0196512	cis
rs271833	OID42598	IL12RB1	4.03691	5.92779e-05	0.00888906	0.155331	0.0384776	0.140183	0.0196512	cis
rs271835	OID42598	IL12RB1	4.03691	5.92779e-05	0.00888906	0.155331	0.0384776	0.140183	0.0196512	cis
rs172043	OID42598	IL12RB1	4.03691	5.92779e-05	0.00888906	0.155331	0.0384776	0.140183	0.0196512	cis
rs74392678	OID41923	TECTB	-4.03691	5.92798e-05	0.00888922	-0.320969	0.0795086	-0.140182	0.0196511	cis
rs79671623	OID41923	TECTB	-4.03691	5.92798e-05	0.00888922	-0.320969	0.0795086	-0.140182	0.0196511	cis
rs11195939	OID41923	TECTB	-4.03691	5.92798e-05	0.00888922	-0.320969	0.0795086	-0.140182	0.0196511	cis
chr6_41086522_G_GT	OID45290	TREML2	4.0369	5.92819e-05	0.0088895	0.135035	0.0334502	0.140182	0.019651	cis
rs28752526	OID45446	C4B	-4.03687	5.92879e-05	0.00889033	-0.162383	0.0402251	-0.140181	0.0196508	cis
rs28751342	OID45446	C4B	-4.03687	5.92879e-05	0.00889033	-0.162383	0.0402251	-0.140181	0.0196508	cis
rs78747348	OID43335	ADGRB3	4.03684	5.92961e-05	0.00889136	0.122368	0.0303128	0.14018	0.0196505	cis
rs77986602	OID43335	ADGRB3	4.03684	5.92961e-05	0.00889136	0.122368	0.0303128	0.14018	0.0196505	cis
rs75603324	OID43335	ADGRB3	4.03684	5.92961e-05	0.00889136	0.122368	0.0303128	0.14018	0.0196505	cis
rs111975386	OID43335	ADGRB3	4.03684	5.92961e-05	0.00889136	0.122368	0.0303128	0.14018	0.0196505	cis
rs78481861	OID43335	ADGRB3	4.03684	5.92961e-05	0.00889136	0.122368	0.0303128	0.14018	0.0196505	cis
rs760720	OID41954	TRIOBP	4.03682	5.93009e-05	0.00889204	0.423029	0.104793	0.14018	0.0196503	cis
rs4880193	OID44612	DPP7	4.03682	5.93019e-05	0.00889215	0.218837	0.0542102	0.140179	0.0196503	cis
rs2175417	OID40778	AKAP13	-4.03679	5.93085e-05	0.00889309	-0.268886	0.0666089	-0.140179	0.01965	cis
rs36033037	OID44211	SCG2	-4.03679	5.93093e-05	0.00889318	-0.13833	0.0342674	-0.140178	0.01965	cis
rs17703146	OID44801	NAGPA	4.03678	5.93105e-05	0.00889332	0.0781812	0.0193672	0.140178	0.0196499	cis
rs2076536	OID45446	C4B	-4.03677	5.9313e-05	0.00889366	-0.229974	0.0569698	-0.140178	0.0196498	cis
rs188872043	OID41030	CLLU1-AS1	-4.03676	5.93149e-05	0.0088939	-1.25422	0.310699	-0.140178	0.0196498	cis
rs41283489	OID45229	PLXNB2	-4.03674	5.93203e-05	0.00889467	-0.0929858	0.0230349	-0.140177	0.0196496	cis
rs55635057	OID44930	SHMT1	-4.03668	5.93365e-05	0.00889705	-0.190062	0.0470838	-0.140175	0.0196489	cis
rs188711677	OID43937	LRRC37A2	-4.03665	5.93422e-05	0.00889787	-0.39575	0.098039	-0.140174	0.0196487	cis
rs4804608	OID45022	ACP5	-4.03662	5.935e-05	0.008899	-0.213091	0.0527893	-0.140173	0.0196484	cis
rs774690674	OID45097	CTRB1	-4.03657	5.93626e-05	0.00890085	-0.691395	0.171283	-0.140171	0.0196479	cis
rs189778716	OID44495	CCL13	-4.03656	5.93647e-05	0.00890104	-0.631462	0.156435	-0.140171	0.0196479	cis
rs188095457	OID44495	CCL13	-4.03656	5.93647e-05	0.00890104	-0.631462	0.156435	-0.140171	0.0196479	cis
rs546192257	OID44495	CCL13	-4.03656	5.93647e-05	0.00890104	-0.631462	0.156435	-0.140171	0.0196479	cis
rs35815189	OID44132	PSCA	-4.0365	5.93804e-05	0.00890332	-0.798686	0.197866	-0.140169	0.0196472	cis
rs57113800	OID44132	PSCA	-4.0365	5.93804e-05	0.00890332	-0.798686	0.197866	-0.140169	0.0196472	cis
chr11_117438318_C_CG	OID44080	PCSK7	4.03649	5.9383e-05	0.00890367	0.114669	0.028408	0.140168	0.0196471	cis
rs150449499	OID41985	UBASH3A	-4.03646	5.93891e-05	0.00890455	-0.628824	0.155786	-0.140167	0.0196469	cis
rs11678485	OID43906	KYNU	4.03645	5.9393e-05	0.00890506	0.14871	0.0368417	0.140167	0.0196468	cis
rs10496939	OID43906	KYNU	-4.03645	5.9393e-05	0.00890506	-0.14871	0.0368417	-0.140167	0.0196468	cis
rs2338014	OID44099	PLB1	4.03641	5.94033e-05	0.00890647	0.209379	0.0518726	0.140165	0.0196464	cis
rs12472477	OID44099	PLB1	-4.03641	5.94033e-05	0.00890647	-0.209379	0.0518726	-0.140165	0.0196464	cis
rs34263192	OID44099	PLB1	-4.03641	5.94033e-05	0.00890647	-0.209379	0.0518726	-0.140165	0.0196464	cis
rs524248	OID45455	CFHR4	4.0364	5.94042e-05	0.00890653	0.331703	0.0821779	0.140165	0.0196463	cis
rs528149	OID45455	CFHR4	4.0364	5.94042e-05	0.00890653	0.331703	0.0821779	0.140165	0.0196463	cis
rs117875851	OID43514	CEACAM21	4.03636	5.9414e-05	0.00890796	0.502874	0.124586	0.140164	0.019646	cis
rs72478907	OID42420	EPHX2	4.03632	5.9424e-05	0.00890941	1.3792	0.341696	0.140163	0.0196456	cis
rs4075960	OID42437	FAF2	-4.03631	5.94273e-05	0.00890979	-1.12498	0.278714	-0.140162	0.0196454	cis
rs73336261	OID42437	FAF2	-4.03631	5.94273e-05	0.00890979	-1.12498	0.278714	-0.140162	0.0196454	cis
rs142008831	OID42437	FAF2	-4.03631	5.94273e-05	0.00890979	-1.12498	0.278714	-0.140162	0.0196454	cis
rs419563	OID43429	BTN3A2	-4.03631	5.94278e-05	0.00890984	-0.104915	0.0259929	-0.140162	0.0196454	cis
rs4439119	OID45364	GGH	4.0363	5.94308e-05	0.00891024	0.102331	0.0253526	0.140162	0.0196453	cis
rs76827296	OID44079	PCDHB15	-4.03629	5.94319e-05	0.00891033	-0.259696	0.0643403	-0.140162	0.0196453	cis
rs139801121	OID44079	PCDHB15	-4.03629	5.94319e-05	0.00891033	-0.259696	0.0643403	-0.140162	0.0196453	cis
chr18_32514622_ATAT_A	OID44776	MEP1B	4.03627	5.9437e-05	0.00891105	0.586543	0.145318	0.140161	0.0196451	cis
rs71202494	OID44727	KDR	4.03627	5.94375e-05	0.00891109	0.0666037	0.0165013	0.140161	0.019645	cis
rs11172262	OID45162	INHBC	4.03625	5.94415e-05	0.0089116	0.152588	0.0378043	0.14016	0.0196449	cis
rs812315	OID45162	INHBC	-4.03625	5.94415e-05	0.0089116	-0.152588	0.0378043	-0.14016	0.0196449	cis
rs188112518	OID45426	TNC	4.03624	5.94459e-05	0.00891222	0.220125	0.0545371	0.14016	0.0196447	cis
rs28752908	OID45446	C4B	-4.03622	5.94504e-05	0.00891287	-0.230228	0.0570405	-0.140159	0.0196446	cis
rs577806718	OID44467	APOBR	4.03621	5.94516e-05	0.00891297	0.493818	0.122347	0.140159	0.0196445	cis
rs184930334	OID44467	APOBR	4.03621	5.94516e-05	0.00891297	0.493818	0.122347	0.140159	0.0196445	cis
rs1413078376	OID44475	BICD2	-4.03618	5.94607e-05	0.00891429	-0.435056	0.107789	-0.140158	0.0196442	cis
rs199764407	OID42719	LYPD8	-4.03613	5.9472e-05	0.0089159	-0.388074	0.0961501	-0.140156	0.0196437	cis
rs201563302	OID42719	LYPD8	4.03613	5.9472e-05	0.0089159	0.388074	0.0961501	0.140156	0.0196437	cis
rs6051851	OID45440	ATRN	4.03613	5.94725e-05	0.0089159	0.0924327	0.0229013	0.140156	0.0196437	cis
rs6051861	OID45440	ATRN	4.03613	5.94725e-05	0.0089159	0.0924327	0.0229013	0.140156	0.0196437	cis
rs12974543	OID45058	CD177	-4.03613	5.94734e-05	0.00891599	-0.365732	0.0906147	-0.140156	0.0196437	cis
rs75687166	OID43720	FLRT2	4.03612	5.94739e-05	0.00891602	0.204273	0.0506112	0.140156	0.0196437	cis
rs2649691	OID44744	LECT2	4.03611	5.94772e-05	0.00891644	0.294505	0.0729676	0.140155	0.0196435	cis
rs2546656	OID44744	LECT2	4.03611	5.94772e-05	0.00891644	0.294505	0.0729676	0.140155	0.0196435	cis
rs12441759	OID44909	SCG3	-4.0361	5.94793e-05	0.00891653	-0.117702	0.0291623	-0.140155	0.0196434	cis
rs12438892	OID44909	SCG3	-4.0361	5.94793e-05	0.00891653	-0.117702	0.0291623	-0.140155	0.0196434	cis
rs8039073	OID44909	SCG3	-4.0361	5.94793e-05	0.00891653	-0.117702	0.0291623	-0.140155	0.0196434	cis
rs4775943	OID44909	SCG3	-4.0361	5.94793e-05	0.00891653	-0.117702	0.0291623	-0.140155	0.0196434	cis
rs4774591	OID44909	SCG3	-4.0361	5.94793e-05	0.00891653	-0.117702	0.0291623	-0.140155	0.0196434	cis
rs7162563	OID44909	SCG3	-4.0361	5.94793e-05	0.00891653	-0.117702	0.0291623	-0.140155	0.0196434	cis
rs1290620	OID45481	PGLYRP2	4.03608	5.94838e-05	0.00891666	0.100202	0.0248267	0.140154	0.0196433	cis
rs1290621	OID45481	PGLYRP2	4.03608	5.94838e-05	0.00891666	0.100202	0.0248267	0.140154	0.0196433	cis
rs759998	OID45481	PGLYRP2	4.03608	5.94838e-05	0.00891666	0.100202	0.0248267	0.140154	0.0196433	cis
rs1290623	OID45481	PGLYRP2	4.03608	5.94838e-05	0.00891666	0.100202	0.0248267	0.140154	0.0196433	cis
rs1290626	OID45481	PGLYRP2	4.03608	5.94838e-05	0.00891666	0.100202	0.0248267	0.140154	0.0196433	cis
rs1290627	OID45481	PGLYRP2	4.03608	5.94838e-05	0.00891666	0.100202	0.0248267	0.140154	0.0196433	cis
rs66526637	OID45417	TCN2	4.03608	5.94846e-05	0.00891666	0.130531	0.032341	0.140154	0.0196432	cis
rs2425012	OID42946	PROCR	4.03606	5.94895e-05	0.00891666	0.179609	0.0445011	0.140154	0.019643	cis
rs6141526	OID42946	PROCR	4.03606	5.94895e-05	0.00891666	0.179609	0.0445011	0.140154	0.019643	cis
rs6060165	OID42946	PROCR	4.03606	5.94895e-05	0.00891666	0.179609	0.0445011	0.140154	0.019643	cis
rs6058161	OID42946	PROCR	4.03606	5.94895e-05	0.00891666	0.179609	0.0445011	0.140154	0.019643	cis
rs6060168	OID42946	PROCR	4.03606	5.94895e-05	0.00891666	0.179609	0.0445011	0.140154	0.019643	cis
rs6142280	OID42946	PROCR	4.03606	5.94895e-05	0.00891666	0.179609	0.0445011	0.140154	0.019643	cis
chr20_35038767_A_AT	OID42946	PROCR	4.03606	5.94895e-05	0.00891666	0.179609	0.0445011	0.140154	0.019643	cis
rs67627695	OID42946	PROCR	4.03606	5.94895e-05	0.00891666	0.179609	0.0445011	0.140154	0.019643	cis
rs4911461	OID42946	PROCR	4.03606	5.94895e-05	0.00891666	0.179609	0.0445011	0.140154	0.019643	cis
rs59955315	OID42946	PROCR	4.03606	5.94895e-05	0.00891666	0.179609	0.0445011	0.140154	0.019643	cis
rs3803936	OID42946	PROCR	4.03606	5.94895e-05	0.00891666	0.179609	0.0445011	0.140154	0.019643	cis
rs13042358	OID42946	PROCR	4.03606	5.94895e-05	0.00891666	0.179609	0.0445011	0.140154	0.019643	cis
rs6142284	OID42946	PROCR	4.03606	5.94895e-05	0.00891666	0.179609	0.0445011	0.140154	0.019643	cis
rs2038504	OID42946	PROCR	4.03606	5.94895e-05	0.00891666	0.179609	0.0445011	0.140154	0.019643	cis
rs2104083	OID42946	PROCR	4.03606	5.94895e-05	0.00891666	0.179609	0.0445011	0.140154	0.019643	cis
rs2104084	OID42946	PROCR	4.03606	5.94895e-05	0.00891666	0.179609	0.0445011	0.140154	0.019643	cis
rs2145559	OID42946	PROCR	4.03606	5.94895e-05	0.00891666	0.179609	0.0445011	0.140154	0.019643	cis
rs1407202	OID42946	PROCR	4.03606	5.94895e-05	0.00891666	0.179609	0.0445011	0.140154	0.019643	cis
rs6060197	OID42946	PROCR	4.03606	5.94895e-05	0.00891666	0.179609	0.0445011	0.140154	0.019643	cis
rs6142290	OID42946	PROCR	4.03606	5.94895e-05	0.00891666	0.179609	0.0445011	0.140154	0.019643	cis
rs6060199	OID42946	PROCR	4.03606	5.94895e-05	0.00891666	0.179609	0.0445011	0.140154	0.019643	cis
rs2057324	OID42946	PROCR	4.03606	5.94895e-05	0.00891666	0.179609	0.0445011	0.140154	0.019643	cis
rs66535333	OID42946	PROCR	4.03606	5.94895e-05	0.00891666	0.179609	0.0445011	0.140154	0.019643	cis
rs6141530	OID42946	PROCR	4.03606	5.94895e-05	0.00891666	0.179609	0.0445011	0.140154	0.019643	cis
rs1544047	OID42946	PROCR	4.03606	5.94895e-05	0.00891666	0.179609	0.0445011	0.140154	0.019643	cis
rs17404569	OID42946	PROCR	4.03606	5.94895e-05	0.00891666	0.179609	0.0445011	0.140154	0.019643	cis
rs12625863	OID42946	PROCR	4.03606	5.94895e-05	0.00891666	0.179609	0.0445011	0.140154	0.019643	cis
rs2038503	OID42946	PROCR	4.03606	5.94895e-05	0.00891666	0.179609	0.0445011	0.140154	0.019643	cis
rs9526845	OID42823	NEK3	-4.03605	5.94925e-05	0.00891694	-0.232872	0.0576981	-0.140153	0.0196429	cis
rs2760757	OID42823	NEK3	-4.03605	5.94925e-05	0.00891694	-0.232872	0.0576981	-0.140153	0.0196429	cis
rs9535914	OID42823	NEK3	-4.03605	5.94925e-05	0.00891694	-0.232872	0.0576981	-0.140153	0.0196429	cis
rs11148246	OID42823	NEK3	-4.03605	5.94925e-05	0.00891694	-0.232872	0.0576981	-0.140153	0.0196429	cis
rs34314098	OID44774	MELTF	-4.03603	5.94968e-05	0.00891751	-0.0896371	0.0222092	-0.140153	0.0196428	cis
rs7733606	OID45327	CD14	-4.03603	5.94974e-05	0.00891751	-0.303009	0.0750761	-0.140153	0.0196427	cis
rs6892936	OID45327	CD14	-4.03603	5.94974e-05	0.00891751	-0.303009	0.0750761	-0.140153	0.0196427	cis
rs13233422	OID45223	PILRA	4.03602	5.94997e-05	0.00891751	0.131225	0.0325134	0.140152	0.0196427	cis
rs13221286	OID45223	PILRA	4.03602	5.94997e-05	0.00891751	0.131225	0.0325134	0.140152	0.0196427	cis
rs4351359	OID45223	PILRA	4.03602	5.94997e-05	0.00891751	0.131225	0.0325134	0.140152	0.0196427	cis
rs10953318	OID45223	PILRA	4.03602	5.94997e-05	0.00891751	0.131225	0.0325134	0.140152	0.0196427	cis
rs10230452	OID45223	PILRA	4.03602	5.94997e-05	0.00891751	0.131225	0.0325134	0.140152	0.0196427	cis
rs10230583	OID45223	PILRA	4.03602	5.94997e-05	0.00891751	0.131225	0.0325134	0.140152	0.0196427	cis
rs10244475	OID45223	PILRA	4.03602	5.94997e-05	0.00891751	0.131225	0.0325134	0.140152	0.0196427	cis
rs73178504	OID45223	PILRA	4.03602	5.94997e-05	0.00891751	0.131225	0.0325134	0.140152	0.0196427	cis
rs13244505	OID45223	PILRA	4.03602	5.94997e-05	0.00891751	0.131225	0.0325134	0.140152	0.0196427	cis
rs67716725	OID45223	PILRA	4.03602	5.94997e-05	0.00891751	0.131225	0.0325134	0.140152	0.0196427	cis
rs116987758	OID44529	CDHR5	4.036	5.95051e-05	0.00891829	0.237266	0.0587874	0.140152	0.0196425	cis
rs79973495	OID42787	MUC20	-4.03599	5.95058e-05	0.00891834	-0.666179	0.165059	-0.140151	0.0196424	cis
rs13095338	OID45469	HRG	-4.03599	5.95068e-05	0.00891842	-0.0935325	0.0231746	-0.140151	0.0196424	cis
chr3_186717802_TCA_TCACA	OID45469	HRG	-4.03599	5.95068e-05	0.00891842	-0.0935325	0.0231746	-0.140151	0.0196424	cis
rs5993937	OID44198	RTN4R	4.03598	5.95085e-05	0.00891862	0.098104	0.0243073	0.140151	0.0196423	cis
rs138784170	OID45141	HAVCR2	4.03598	5.951e-05	0.00891878	0.194364	0.0481579	0.140151	0.0196423	cis
rs17570186	OID45141	HAVCR2	4.03598	5.951e-05	0.00891878	0.194364	0.0481579	0.140151	0.0196423	cis
rs56163238	OID44555	COL5A1	-4.03597	5.95113e-05	0.00891893	-0.137885	0.0341641	-0.140151	0.0196422	cis
rs11616664	OID43146	SUGT1	4.03593	5.95207e-05	0.00892011	0.156186	0.0386987	0.140149	0.0196419	cis
rs9536268	OID43146	SUGT1	4.03593	5.95207e-05	0.00892011	0.156186	0.0386987	0.140149	0.0196419	cis
rs9536269	OID43146	SUGT1	4.03593	5.95207e-05	0.00892011	0.156186	0.0386987	0.140149	0.0196419	cis
rs9536270	OID43146	SUGT1	4.03593	5.95207e-05	0.00892011	0.156186	0.0386987	0.140149	0.0196419	cis
rs9536273	OID43146	SUGT1	4.03593	5.95207e-05	0.00892011	0.156186	0.0386987	0.140149	0.0196419	cis
rs9536274	OID43146	SUGT1	4.03593	5.95207e-05	0.00892011	0.156186	0.0386987	0.140149	0.0196419	cis
rs182091749	OID45299	ABO	-4.03592	5.95241e-05	0.00892054	-1.11783	0.276969	-0.140149	0.0196417	cis
rs10002971	OID41045	COL25A1-DT	4.03592	5.95242e-05	0.00892054	0.167418	0.0414819	0.140149	0.0196417	cis
rs34390600	OID45196	NID2	4.03587	5.95378e-05	0.00892239	0.316646	0.0784579	0.140147	0.0196412	cis
rs12878256	OID45196	NID2	4.03587	5.95378e-05	0.00892239	0.316646	0.0784579	0.140147	0.0196412	cis
rs34552350	OID45196	NID2	4.03587	5.95378e-05	0.00892239	0.316646	0.0784579	0.140147	0.0196412	cis
rs71422050	OID45196	NID2	4.03587	5.95378e-05	0.00892239	0.316646	0.0784579	0.140147	0.0196412	cis
rs76572071	OID45196	NID2	4.03587	5.95378e-05	0.00892239	0.316646	0.0784579	0.140147	0.0196412	cis
rs567918104	OID41806	SIRPG	4.03584	5.95432e-05	0.00892311	0.660504	0.163659	0.140146	0.019641	cis
rs8108897	OID44836	PDCD5	-4.03584	5.95432e-05	0.00892311	-0.109171	0.0270505	-0.140146	0.019641	cis
rs12028043	OID45114	EFNA1	4.03584	5.95441e-05	0.00892321	0.0809945	0.0200688	0.140146	0.019641	cis
rs11574945	OID44129	PRSS53	4.03583	5.95458e-05	0.00892335	0.315749	0.0782363	0.140146	0.0196409	cis
chr16_30502193_T_G	OID44129	PRSS53	4.03583	5.95458e-05	0.00892335	0.315749	0.0782363	0.140146	0.0196409	cis
rs35968985	OID44129	PRSS53	4.03583	5.95458e-05	0.00892335	0.315749	0.0782363	0.140146	0.0196409	cis
rs636493	OID45188	MMP9	-4.03582	5.95502e-05	0.00892364	-0.297201	0.073641	-0.140145	0.0196407	cis
rs678628	OID45188	MMP9	-4.03582	5.95502e-05	0.00892364	-0.297201	0.073641	-0.140145	0.0196407	cis
rs652870	OID45188	MMP9	-4.03582	5.95502e-05	0.00892364	-0.297201	0.073641	-0.140145	0.0196407	cis
rs455900	OID45188	MMP9	-4.03582	5.95502e-05	0.00892364	-0.297201	0.073641	-0.140145	0.0196407	cis
rs467245	OID45188	MMP9	-4.03582	5.95502e-05	0.00892364	-0.297201	0.073641	-0.140145	0.0196407	cis
rs75487573	OID44708	ICAM5	4.03579	5.95568e-05	0.00892364	0.293787	0.0727953	0.140144	0.0196405	cis
rs116956287	OID44708	ICAM5	4.03579	5.95568e-05	0.00892364	0.293787	0.0727953	0.140144	0.0196405	cis
rs144539673	OID44708	ICAM5	4.03579	5.95568e-05	0.00892364	0.293787	0.0727953	0.140144	0.0196405	cis
rs150064997	OID44708	ICAM5	4.03579	5.95568e-05	0.00892364	0.293787	0.0727953	0.140144	0.0196405	cis
rs147712219	OID44708	ICAM5	4.03579	5.95568e-05	0.00892364	0.293787	0.0727953	0.140144	0.0196405	cis
rs78828213	OID44708	ICAM5	4.03579	5.95568e-05	0.00892364	0.293787	0.0727953	0.140144	0.0196405	cis
rs140369666	OID44708	ICAM5	4.03579	5.95568e-05	0.00892364	0.293787	0.0727953	0.140144	0.0196405	cis
rs137976010	OID44708	ICAM5	4.03579	5.95568e-05	0.00892364	0.293787	0.0727953	0.140144	0.0196405	cis
rs74695320	OID44708	ICAM5	4.03579	5.95568e-05	0.00892364	0.293787	0.0727953	0.140144	0.0196405	cis
rs148513702	OID44708	ICAM5	4.03579	5.95568e-05	0.00892364	0.293787	0.0727953	0.140144	0.0196405	cis
rs145666521	OID44708	ICAM5	4.03579	5.95568e-05	0.00892364	0.293787	0.0727953	0.140144	0.0196405	cis
rs76546513	OID44708	ICAM5	4.03579	5.95568e-05	0.00892364	0.293787	0.0727953	0.140144	0.0196405	cis
rs80293523	OID44708	ICAM5	4.03579	5.95568e-05	0.00892364	0.293787	0.0727953	0.140144	0.0196405	cis
rs75133565	OID44708	ICAM5	4.03579	5.95568e-05	0.00892364	0.293787	0.0727953	0.140144	0.0196405	cis
rs78624398	OID44708	ICAM5	4.03579	5.95568e-05	0.00892364	0.293787	0.0727953	0.140144	0.0196405	cis
rs77660255	OID44708	ICAM5	4.03579	5.95568e-05	0.00892364	0.293787	0.0727953	0.140144	0.0196405	cis
rs75377925	OID44708	ICAM5	4.03579	5.95568e-05	0.00892364	0.293787	0.0727953	0.140144	0.0196405	cis
rs76108150	OID44708	ICAM5	4.03579	5.95568e-05	0.00892364	0.293787	0.0727953	0.140144	0.0196405	cis
rs145540915	OID44708	ICAM5	4.03579	5.95568e-05	0.00892364	0.293787	0.0727953	0.140144	0.0196405	cis
rs148879160	OID44708	ICAM5	4.03579	5.95568e-05	0.00892364	0.293787	0.0727953	0.140144	0.0196405	cis
rs143571309	OID44708	ICAM5	4.03579	5.95568e-05	0.00892364	0.293787	0.0727953	0.140144	0.0196405	cis
rs115294372	OID44708	ICAM5	4.03579	5.95568e-05	0.00892364	0.293787	0.0727953	0.140144	0.0196405	cis
rs182677627	OID44708	ICAM5	4.03579	5.95568e-05	0.00892364	0.293787	0.0727953	0.140144	0.0196405	cis
rs187805350	OID44708	ICAM5	4.03579	5.95568e-05	0.00892364	0.293787	0.0727953	0.140144	0.0196405	cis
rs150906293	OID44708	ICAM5	4.03579	5.95568e-05	0.00892364	0.293787	0.0727953	0.140144	0.0196405	cis
rs138429046	OID44708	ICAM5	4.03579	5.95568e-05	0.00892364	0.293787	0.0727953	0.140144	0.0196405	cis
rs77245242	OID44708	ICAM5	4.03579	5.95568e-05	0.00892364	0.293787	0.0727953	0.140144	0.0196405	cis
rs74991607	OID44708	ICAM5	4.03579	5.95568e-05	0.00892364	0.293787	0.0727953	0.140144	0.0196405	cis
rs138576310	OID44708	ICAM5	4.03579	5.95568e-05	0.00892364	0.293787	0.0727953	0.140144	0.0196405	cis
rs4390319	OID44552	CNTN5	4.03576	5.95636e-05	0.00892442	0.107406	0.0266135	0.140144	0.0196402	cis
rs1941783	OID44552	CNTN5	4.03576	5.95636e-05	0.00892442	0.107406	0.0266135	0.140144	0.0196402	cis
rs12281636	OID44552	CNTN5	4.03576	5.95636e-05	0.00892442	0.107406	0.0266135	0.140144	0.0196402	cis
rs12287969	OID44552	CNTN5	4.03576	5.95636e-05	0.00892442	0.107406	0.0266135	0.140144	0.0196402	cis
rs12287979	OID44552	CNTN5	4.03576	5.95636e-05	0.00892442	0.107406	0.0266135	0.140144	0.0196402	cis
rs142546891	OID44552	CNTN5	4.03576	5.95636e-05	0.00892442	0.107406	0.0266135	0.140144	0.0196402	cis
rs1529774	OID44771	MCFD2	4.03575	5.9567e-05	0.0089249	0.0843626	0.0209038	0.140143	0.0196401	cis
rs6515453	OID44575	CST1	-4.03574	5.95694e-05	0.00892517	-0.29791	0.073818	-0.140143	0.01964	cis
rs138295557	OID44575	CST1	-4.03574	5.95694e-05	0.00892517	-0.29791	0.073818	-0.140143	0.01964	cis
rs78102288	OID44467	APOBR	4.03565	5.95902e-05	0.00892825	0.408804	0.101298	0.14014	0.0196392	cis
rs2710696	OID44885	PYM1	4.03563	5.95964e-05	0.00892914	0.193298	0.0478978	0.140139	0.0196389	cis
rs4684680	OID44681	GHRL	4.03559	5.96072e-05	0.0089306	0.242186	0.0600125	0.140138	0.0196385	cis
chr3_10309284_C_CTT	OID44681	GHRL	4.03559	5.96072e-05	0.0089306	0.242186	0.0600125	0.140138	0.0196385	cis
rs3732949	OID44681	GHRL	4.03559	5.96072e-05	0.0089306	0.242186	0.0600125	0.140138	0.0196385	cis
rs3732948	OID44681	GHRL	4.03559	5.96072e-05	0.0089306	0.242186	0.0600125	0.140138	0.0196385	cis
rs28367589	OID43511	CDSN	4.03557	5.96102e-05	0.00893093	0.118437	0.0293483	0.140137	0.0196384	cis
rs9461682	OID43511	CDSN	4.03557	5.96102e-05	0.00893093	0.118437	0.0293483	0.140137	0.0196384	cis
rs3905495	OID43511	CDSN	4.03557	5.96102e-05	0.00893093	0.118437	0.0293483	0.140137	0.0196384	cis
rs866332	OID45278	TIE1	4.03554	5.96195e-05	0.00893228	0.0702689	0.0174125	0.140136	0.0196381	cis
rs2695700	OID45399	PON1	4.03553	5.96205e-05	0.00893239	0.0610132	0.015119	0.140136	0.019638	cis
rs10597574	OID45414	SPARCL1	4.03551	5.96253e-05	0.00893303	0.0774131	0.019183	0.140135	0.0196378	cis
rs3736669	OID45414	SPARCL1	4.03551	5.96253e-05	0.00893303	0.0774131	0.019183	0.140135	0.0196378	cis
rs11236708	OID44652	FGF19	-4.0355	5.96277e-05	0.00893335	-0.228492	0.0566204	-0.140135	0.0196377	cis
rs868970	OID42227	CAST	4.03548	5.96347e-05	0.00893435	0.309961	0.076809	0.140134	0.0196375	cis
rs2413028	OID45222	PIK3IP1	4.03544	5.96426e-05	0.0089355	0.117963	0.0292317	0.140133	0.0196372	cis
rs9348866	OID45446	C4B	-4.03544	5.9644e-05	0.00893567	-0.152532	0.0377982	-0.140133	0.0196371	cis
rs8076230	OID44928	SGSH	-4.03543	5.96466e-05	0.00893602	-0.270781	0.0671009	-0.140132	0.019637	cis
rs884304	OID44004	NAAA	4.03541	5.96523e-05	0.00893683	0.101179	0.0250728	0.140131	0.0196368	cis
rs7240111	OID42349	DCC	4.03533	5.96715e-05	0.00893967	0.104878	0.0259901	0.140129	0.0196361	cis
rs12541647	OID44010	NAPRT	4.03533	5.96721e-05	0.00893972	0.238425	0.0590844	0.140129	0.019636	cis
rs38627	OID44502	CCL24	-4.03532	5.96743e-05	0.00894002	-0.260023	0.0644368	-0.140128	0.019636	cis
rs6973617	OID41046	COL26A1	-4.03531	5.9677e-05	0.00894038	-0.253098	0.0627209	-0.140128	0.0196359	cis
rs62214329	OID45195	NCAM2	4.03528	5.96837e-05	0.00894134	0.0896537	0.0222175	0.140127	0.0196356	cis
rs146033331	OID42121	ANKRD54	-4.03527	5.9686e-05	0.00894165	-0.567683	0.14068	-0.140127	0.0196355	cis
rs11684879	OID40368	LINC00471	-4.03527	5.96872e-05	0.00894167	-0.172366	0.0427149	-0.140127	0.0196355	cis
rs4973472	OID40368	LINC00471	-4.03527	5.96872e-05	0.00894167	-0.172366	0.0427149	-0.140127	0.0196355	cis
rs4973473	OID40368	LINC00471	-4.03527	5.96872e-05	0.00894167	-0.172366	0.0427149	-0.140127	0.0196355	cis
rs4973474	OID40368	LINC00471	-4.03527	5.96872e-05	0.00894167	-0.172366	0.0427149	-0.140127	0.0196355	cis
rs1619376	OID43511	CDSN	-4.03526	5.96893e-05	0.00894194	-0.128251	0.0317827	-0.140126	0.0196354	cis
rs35779416	OID44967	SUSD5	-4.03525	5.96907e-05	0.00894211	-0.102242	0.0253371	-0.140126	0.0196353	cis
rs775029638	OID43822	HSDL2	4.03523	5.96951e-05	0.00894273	0.139417	0.03455	0.140126	0.0196352	cis
rs1872924	OID45043	BLMH	4.03523	5.96959e-05	0.00894281	0.111021	0.027513	0.140125	0.0196351	cis
rs11074169	OID40778	AKAP13	4.03522	5.96996e-05	0.00894329	0.269548	0.066799	0.140125	0.019635	cis
rs2062238	OID40778	AKAP13	4.03522	5.96996e-05	0.00894329	0.269548	0.066799	0.140125	0.019635	cis
rs1638038	OID44198	RTN4R	4.0352	5.97039e-05	0.00894389	0.0967751	0.0239827	0.140124	0.0196348	cis
rs150830670	OID44555	COL5A1	-4.03515	5.97165e-05	0.00894569	-0.284667	0.0705467	-0.140123	0.0196343	cis
rs965610080	OID44555	COL5A1	-4.03515	5.97165e-05	0.00894569	-0.284667	0.0705467	-0.140123	0.0196343	cis
rs113614405	OID44502	CCL24	-4.03512	5.97225e-05	0.00894651	-0.230021	0.0570047	-0.140122	0.0196341	cis
rs6971811	OID44502	CCL24	-4.03512	5.97225e-05	0.00894651	-0.230021	0.0570047	-0.140122	0.0196341	cis
rs12447129	OID42623	IL34	4.03512	5.97244e-05	0.00894677	0.144919	0.0359146	0.140122	0.019634	cis
rs12610475	OID45125	FCER2	4.03508	5.97335e-05	0.00894809	0.142021	0.0351967	0.14012	0.0196337	cis
rs4317201	OID44482	BST1	-4.03504	5.97443e-05	0.00894967	-0.135412	0.0335591	-0.140119	0.0196333	cis
rs1197667	OID41432	LTK	4.03502	5.97477e-05	0.00895014	0.117411	0.0290981	0.140118	0.0196332	cis
rs1294849151	OID43320	ACP6	-4.03501	5.97504e-05	0.0089505	-0.127753	0.031661	-0.140118	0.0196331	cis
rs148221668	OID43821	HSD17B14	4.03498	5.97573e-05	0.00895148	0.322175	0.0798455	0.140117	0.0196328	cis
rs12276260	OID43384	ARHGEF12	-4.03495	5.97664e-05	0.00895213	-0.16637	0.0412322	-0.140116	0.0196324	cis
rs12830671	OID43543	CLSTN3	4.03494	5.97677e-05	0.00895213	0.106173	0.0263134	0.140116	0.0196324	cis
rs12820829	OID43543	CLSTN3	4.03494	5.97677e-05	0.00895213	0.106173	0.0263134	0.140116	0.0196324	cis
rs12825629	OID43543	CLSTN3	4.03494	5.97677e-05	0.00895213	0.106173	0.0263134	0.140116	0.0196324	cis
rs6486910	OID43543	CLSTN3	4.03494	5.97677e-05	0.00895213	0.106173	0.0263134	0.140116	0.0196324	cis
rs6486911	OID43543	CLSTN3	4.03494	5.97677e-05	0.00895213	0.106173	0.0263134	0.140116	0.0196324	cis
rs7970916	OID43543	CLSTN3	4.03494	5.97677e-05	0.00895213	0.106173	0.0263134	0.140116	0.0196324	cis
rs61190752	OID43543	CLSTN3	4.03494	5.97677e-05	0.00895213	0.106173	0.0263134	0.140116	0.0196324	cis
rs11044332	OID43543	CLSTN3	4.03494	5.97677e-05	0.00895213	0.106173	0.0263134	0.140116	0.0196324	cis
chr12_7206579_CTATAA_C	OID43543	CLSTN3	4.03494	5.97677e-05	0.00895213	0.106173	0.0263134	0.140116	0.0196324	cis
rs10535014	OID43543	CLSTN3	4.03494	5.97677e-05	0.00895213	0.106173	0.0263134	0.140116	0.0196324	cis
rs3825405	OID43543	CLSTN3	4.03494	5.97677e-05	0.00895213	0.106173	0.0263134	0.140116	0.0196324	cis
rs1057225	OID43543	CLSTN3	4.03494	5.97677e-05	0.00895213	0.106173	0.0263134	0.140116	0.0196324	cis
rs4329748	OID43543	CLSTN3	4.03494	5.97677e-05	0.00895213	0.106173	0.0263134	0.140116	0.0196324	cis
rs4512930	OID43543	CLSTN3	4.03494	5.97677e-05	0.00895213	0.106173	0.0263134	0.140116	0.0196324	cis
rs4492891	OID43543	CLSTN3	4.03494	5.97677e-05	0.00895213	0.106173	0.0263134	0.140116	0.0196324	cis
rs9739801	OID43543	CLSTN3	4.03494	5.97677e-05	0.00895213	0.106173	0.0263134	0.140116	0.0196324	cis
rs9738229	OID43543	CLSTN3	4.03494	5.97677e-05	0.00895213	0.106173	0.0263134	0.140116	0.0196324	cis
rs200081407	OID43543	CLSTN3	4.03494	5.97677e-05	0.00895213	0.106173	0.0263134	0.140116	0.0196324	cis
rs12228601	OID43543	CLSTN3	4.03494	5.97677e-05	0.00895213	0.106173	0.0263134	0.140116	0.0196324	cis
rs12228393	OID43543	CLSTN3	4.03494	5.97677e-05	0.00895213	0.106173	0.0263134	0.140116	0.0196324	cis
rs11430619	OID43543	CLSTN3	4.03494	5.97677e-05	0.00895213	0.106173	0.0263134	0.140116	0.0196324	cis
rs6487053	OID43543	CLSTN3	4.03494	5.97677e-05	0.00895213	0.106173	0.0263134	0.140116	0.0196324	cis
rs7633939	OID43525	CHCHD6	4.03494	5.97693e-05	0.00895218	0.0959009	0.0237676	0.140115	0.0196323	cis
rs7627099	OID43525	CHCHD6	4.03494	5.97693e-05	0.00895218	0.0959009	0.0237676	0.140115	0.0196323	cis
rs2885497	OID43525	CHCHD6	4.03494	5.97693e-05	0.00895218	0.0959009	0.0237676	0.140115	0.0196323	cis
rs4679301	OID43525	CHCHD6	4.03494	5.97693e-05	0.00895218	0.0959009	0.0237676	0.140115	0.0196323	cis
rs5852499	OID43525	CHCHD6	-4.03494	5.97693e-05	0.00895218	-0.0959009	0.0237676	-0.140115	0.0196323	cis
rs192193	OID45133	GM2A	4.03484	5.97941e-05	0.00895582	0.10547	0.0261398	0.140112	0.0196314	cis
rs11084330	OID44739	LAIR1	4.03484	5.97942e-05	0.00895582	0.132404	0.0328152	0.140112	0.0196314	cis
rs117686869	OID43176	TES	-4.03481	5.98021e-05	0.00895696	-0.464983	0.115243	-0.140111	0.0196311	cis
rs2240859	OID42496	GASK1A	4.0348	5.98041e-05	0.00895723	0.242345	0.0600638	0.140111	0.019631	cis
rs143241901	OID44430	ZP3	4.03478	5.98094e-05	0.00895786	2.34661	0.581597	0.14011	0.0196308	cis
rs10272544	OID44682	GIMAP7	4.03477	5.98102e-05	0.00895786	0.121485	0.0301095	0.14011	0.0196308	cis
rs10272922	OID44682	GIMAP7	4.03477	5.98102e-05	0.00895786	0.121485	0.0301095	0.14011	0.0196308	cis
rs11972500	OID44682	GIMAP7	4.03477	5.98102e-05	0.00895786	0.121485	0.0301095	0.14011	0.0196308	cis
rs13228907	OID44682	GIMAP7	4.03477	5.98102e-05	0.00895786	0.121485	0.0301095	0.14011	0.0196308	cis
rs78368609	OID44682	GIMAP7	4.03477	5.98102e-05	0.00895786	0.121485	0.0301095	0.14011	0.0196308	cis
rs72503085	OID44682	GIMAP7	4.03477	5.98102e-05	0.00895786	0.121485	0.0301095	0.14011	0.0196308	cis
rs7275832	OID45195	NCAM2	-4.03474	5.98179e-05	0.00895873	-0.0739246	0.018322	-0.140109	0.0196305	cis
rs7275833	OID45195	NCAM2	-4.03474	5.98179e-05	0.00895873	-0.0739246	0.018322	-0.140109	0.0196305	cis
rs68052021	OID45195	NCAM2	-4.03474	5.98179e-05	0.00895873	-0.0739246	0.018322	-0.140109	0.0196305	cis
rs9275646	OID45288	TNXB	-4.03474	5.98182e-05	0.00895873	-0.192188	0.0476334	-0.140109	0.0196305	cis
rs3104395	OID45288	TNXB	-4.03474	5.98182e-05	0.00895873	-0.192188	0.0476334	-0.140109	0.0196305	cis
rs3104398	OID45288	TNXB	-4.03474	5.98182e-05	0.00895873	-0.192188	0.0476334	-0.140109	0.0196305	cis
rs62400799	OID43429	BTN3A2	-4.03474	5.98191e-05	0.00895873	-0.104743	0.0259604	-0.140109	0.0196304	cis
rs111548398	OID44928	SGSH	-4.03474	5.98192e-05	0.00895873	-0.137275	0.0340233	-0.140109	0.0196304	cis
rs7220523	OID44928	SGSH	-4.03474	5.98192e-05	0.00895873	-0.137275	0.0340233	-0.140109	0.0196304	cis
rs7221505	OID44928	SGSH	-4.03474	5.98192e-05	0.00895873	-0.137275	0.0340233	-0.140109	0.0196304	cis
rs59414908	OID44928	SGSH	-4.03474	5.98192e-05	0.00895873	-0.137275	0.0340233	-0.140109	0.0196304	cis
rs72852522	OID44928	SGSH	-4.03474	5.98192e-05	0.00895873	-0.137275	0.0340233	-0.140109	0.0196304	cis
rs139558147	OID41536	NDUFB9	-4.03472	5.98235e-05	0.00895934	-0.642088	0.159141	-0.140108	0.0196303	cis
rs77416181	OID44817	NPTXR	-4.0347	5.98281e-05	0.00895958	-0.331062	0.0820537	-0.140107	0.0196301	cis
rs17000909	OID44817	NPTXR	-4.0347	5.98281e-05	0.00895958	-0.331062	0.0820537	-0.140107	0.0196301	cis
rs73884892	OID44817	NPTXR	-4.0347	5.98281e-05	0.00895958	-0.331062	0.0820537	-0.140107	0.0196301	cis
rs56222990	OID44817	NPTXR	-4.0347	5.98281e-05	0.00895958	-0.331062	0.0820537	-0.140107	0.0196301	cis
rs56323315	OID44817	NPTXR	-4.0347	5.98281e-05	0.00895958	-0.331062	0.0820537	-0.140107	0.0196301	cis
rs6001521	OID44817	NPTXR	-4.0347	5.98281e-05	0.00895958	-0.331062	0.0820537	-0.140107	0.0196301	cis
rs5995703	OID44817	NPTXR	-4.0347	5.98281e-05	0.00895958	-0.331062	0.0820537	-0.140107	0.0196301	cis
rs5995704	OID44817	NPTXR	-4.0347	5.98281e-05	0.00895958	-0.331062	0.0820537	-0.140107	0.0196301	cis
rs76295093	OID44817	NPTXR	-4.0347	5.98281e-05	0.00895958	-0.331062	0.0820537	-0.140107	0.0196301	cis
rs112546342	OID44817	NPTXR	-4.0347	5.98281e-05	0.00895958	-0.331062	0.0820537	-0.140107	0.0196301	cis
rs6001523	OID44817	NPTXR	-4.0347	5.98281e-05	0.00895958	-0.331062	0.0820537	-0.140107	0.0196301	cis
rs16897557	OID43429	BTN3A2	4.0347	5.9829e-05	0.00895968	0.343205	0.0850633	0.140107	0.01963	cis
rs9396175	OID43749	GFRAL	-4.03469	5.98307e-05	0.00895989	-0.135486	0.0335802	-0.140107	0.01963	cis
rs372016741	OID42705	LRRC38	4.03468	5.98331e-05	0.00896021	1.09582	0.271601	0.140107	0.0196299	cis
rs11706303	OID43846	IL17RB	-4.03467	5.98346e-05	0.0089604	-0.118741	0.0294301	-0.140107	0.0196298	cis
rs271836	OID42598	IL12RB1	4.03464	5.98432e-05	0.00896165	0.15578	0.0386105	0.140105	0.0196295	cis
rs74381403	OID44515	CD48	4.03463	5.9845e-05	0.00896187	0.189491	0.046966	0.140105	0.0196294	cis
rs281863378	OID45288	TNXB	-4.03462	5.98473e-05	0.00896218	-0.0705951	0.0174973	-0.140105	0.0196293	cis
rs11734064	OID42572	HPGDS	4.03462	5.98486e-05	0.00896233	0.192048	0.0476	0.140105	0.0196293	cis
rs143593414	OID45440	ATRN	4.03453	5.98713e-05	0.00896565	0.352786	0.0874416	0.140102	0.0196284	cis
rs138746854	OID45440	ATRN	4.03453	5.98713e-05	0.00896565	0.352786	0.0874416	0.140102	0.0196284	cis
rs7873416	OID45299	ABO	4.03451	5.98769e-05	0.00896629	0.333487	0.0826586	0.140101	0.0196282	cis
rs7873522	OID45299	ABO	4.03451	5.98769e-05	0.00896629	0.333487	0.0826586	0.140101	0.0196282	cis
rs7873634	OID45299	ABO	4.03451	5.98769e-05	0.00896629	0.333487	0.0826586	0.140101	0.0196282	cis
rs8176731	OID45299	ABO	4.03451	5.98769e-05	0.00896629	0.333487	0.0826586	0.140101	0.0196282	cis
rs8176720	OID45299	ABO	4.03451	5.98769e-05	0.00896629	0.333487	0.0826586	0.140101	0.0196282	cis
rs9661504	OID44579	CTSE	4.0345	5.98778e-05	0.0089663	0.140699	0.0348738	0.140101	0.0196282	cis
rs9662221	OID44579	CTSE	4.0345	5.98778e-05	0.0089663	0.140699	0.0348738	0.140101	0.0196282	cis
rs11801695	OID44579	CTSE	4.0345	5.98778e-05	0.0089663	0.140699	0.0348738	0.140101	0.0196282	cis
rs6783610	OID42991	RARRES1	4.03449	5.98797e-05	0.00896639	0.172465	0.0427477	0.1401	0.0196281	cis
rs17700122	OID42991	RARRES1	4.03449	5.98797e-05	0.00896639	0.172465	0.0427477	0.1401	0.0196281	cis
rs17643483	OID42991	RARRES1	4.03449	5.98797e-05	0.00896639	0.172465	0.0427477	0.1401	0.0196281	cis
rs17643581	OID42991	RARRES1	4.03449	5.98797e-05	0.00896639	0.172465	0.0427477	0.1401	0.0196281	cis
rs56318834	OID42991	RARRES1	4.03449	5.98797e-05	0.00896639	0.172465	0.0427477	0.1401	0.0196281	cis
rs3749354	OID45080	CNTN4	4.03446	5.98875e-05	0.00896748	0.0780827	0.0193539	0.140099	0.0196278	cis
rs59775980	OID45080	CNTN4	4.03446	5.98875e-05	0.00896748	0.0780827	0.0193539	0.140099	0.0196278	cis
rs3895740	OID42496	GASK1A	4.03442	5.98989e-05	0.00896914	0.243045	0.0602428	0.140098	0.0196274	cis
rs3892630	OID44836	PDCD5	-4.03439	5.99059e-05	0.00897016	-0.129227	0.0320315	-0.140097	0.0196271	cis
rs34802338	OID42542	GSTP1	-4.03429	5.99306e-05	0.00897374	-0.172779	0.0428277	-0.140093	0.0196262	cis
rs7106675	OID42542	GSTP1	-4.03429	5.99306e-05	0.00897374	-0.172779	0.0428277	-0.140093	0.0196262	cis
rs7952081	OID42542	GSTP1	-4.03429	5.99306e-05	0.00897374	-0.172779	0.0428277	-0.140093	0.0196262	cis
rs9314158	OID44685	GLRX	4.03428	5.99334e-05	0.00897411	0.198844	0.0492886	0.140093	0.0196261	cis
rs62084807	OID44511	CD300C	4.03428	5.99345e-05	0.00897424	0.0992289	0.0245965	0.140093	0.019626	cis
rs9550241	OID45130	GAS6	-4.03427	5.9935e-05	0.00897427	-0.0840551	0.0208352	-0.140093	0.019626	cis
rs1169087	OID44136	PSMD9	4.03426	5.9939e-05	0.00897483	0.151304	0.0375048	0.140092	0.0196258	cis
rs2795596	OID42722	LYZL2	4.03418	5.99594e-05	0.00897713	0.0945714	0.0234425	0.14009	0.0196251	cis
rs2776635	OID42722	LYZL2	4.03418	5.99594e-05	0.00897713	0.0945714	0.0234425	0.14009	0.0196251	cis
rs1929246	OID42722	LYZL2	4.03418	5.99594e-05	0.00897713	0.0945714	0.0234425	0.14009	0.0196251	cis
rs2795598	OID42722	LYZL2	4.03418	5.99594e-05	0.00897713	0.0945714	0.0234425	0.14009	0.0196251	cis
rs2795599	OID42722	LYZL2	4.03418	5.99594e-05	0.00897713	0.0945714	0.0234425	0.14009	0.0196251	cis
rs2776637	OID42722	LYZL2	4.03418	5.99594e-05	0.00897713	0.0945714	0.0234425	0.14009	0.0196251	cis
rs10594587	OID42722	LYZL2	4.03418	5.99594e-05	0.00897713	0.0945714	0.0234425	0.14009	0.0196251	cis
rs2795600	OID42722	LYZL2	4.03418	5.99594e-05	0.00897713	0.0945714	0.0234425	0.14009	0.0196251	cis
rs5784164	OID42722	LYZL2	4.03418	5.99594e-05	0.00897713	0.0945714	0.0234425	0.14009	0.0196251	cis
rs1774207	OID42722	LYZL2	4.03418	5.99594e-05	0.00897713	0.0945714	0.0234425	0.14009	0.0196251	cis
rs1774208	OID42722	LYZL2	4.03418	5.99594e-05	0.00897713	0.0945714	0.0234425	0.14009	0.0196251	cis
rs34370462	OID42722	LYZL2	4.03418	5.99594e-05	0.00897713	0.0945714	0.0234425	0.14009	0.0196251	cis
rs3121289	OID42722	LYZL2	4.03418	5.99594e-05	0.00897713	0.0945714	0.0234425	0.14009	0.0196251	cis
rs4747687	OID42722	LYZL2	4.03418	5.99594e-05	0.00897713	0.0945714	0.0234425	0.14009	0.0196251	cis
rs4749508	OID42722	LYZL2	4.03418	5.99594e-05	0.00897713	0.0945714	0.0234425	0.14009	0.0196251	cis
rs4749509	OID42722	LYZL2	4.03418	5.99594e-05	0.00897713	0.0945714	0.0234425	0.14009	0.0196251	cis
rs2795601	OID42722	LYZL2	4.03418	5.99594e-05	0.00897713	0.0945714	0.0234425	0.14009	0.0196251	cis
rs2487932	OID42722	LYZL2	4.03418	5.99594e-05	0.00897713	0.0945714	0.0234425	0.14009	0.0196251	cis
rs1756751	OID42722	LYZL2	4.03418	5.99594e-05	0.00897713	0.0945714	0.0234425	0.14009	0.0196251	cis
rs190696474	OID42032	XRCC1	4.03413	5.9972e-05	0.00897897	0.555829	0.137782	0.140088	0.0196246	cis
rs12313870	OID43029	RPH3A	-4.03412	5.99727e-05	0.00897904	-0.285668	0.070813	-0.140088	0.0196246	cis
rs55646843	OID40778	AKAP13	4.03409	5.99807e-05	0.0089802	0.276693	0.0685886	0.140087	0.0196243	cis
rs2080795	OID45157	IL1RAP	4.03406	5.99894e-05	0.00898146	0.114625	0.0284143	0.140085	0.0196239	cis
rs138689173	OID43529	CIT	4.03403	5.99969e-05	0.00898254	0.342345	0.0848643	0.140084	0.0196236	cis
rs12122566	OID43886	KAZN	-4.03401	5.99996e-05	0.00898291	-0.248306	0.0615532	-0.140084	0.0196235	cis
rs61917598	OID44872	PRR4	4.03395	6.00147e-05	0.00898505	0.218413	0.0541436	0.140082	0.019623	cis
rs61917601	OID44872	PRR4	4.03395	6.00147e-05	0.00898505	0.218413	0.0541436	0.140082	0.019623	cis
rs10772255	OID44872	PRR4	-4.03395	6.00147e-05	0.00898505	-0.218413	0.0541436	-0.140082	0.019623	cis
rs114705742	OID40051	BCL2L11	-4.03393	6.00203e-05	0.00898585	-0.50295	0.12468	-0.140081	0.0196228	cis
rs2853943	OID42553	HCG22	-4.03391	6.00258e-05	0.00898663	-0.619615	0.153602	-0.14008	0.0196225	cis
rs4948700	OID44179	RET	-4.0339	6.00274e-05	0.00898671	-0.0906949	0.0224832	-0.14008	0.0196225	cis
rs71505658	OID44179	RET	-4.0339	6.00274e-05	0.00898671	-0.0906949	0.0224832	-0.14008	0.0196225	cis
rs7078220	OID44179	RET	-4.0339	6.00274e-05	0.00898671	-0.0906949	0.0224832	-0.14008	0.0196225	cis
rs12780174	OID44179	RET	-4.0339	6.00274e-05	0.00898671	-0.0906949	0.0224832	-0.14008	0.0196225	cis
rs144641193	OID45158	IL1RL1	4.0339	6.00283e-05	0.0089868	0.236772	0.0586956	0.14008	0.0196224	cis
rs2110727	OID45158	IL1RL1	-4.03388	6.00345e-05	0.00898745	-0.146358	0.0362823	-0.140079	0.0196222	cis
rs10184523	OID45158	IL1RL1	-4.03388	6.00345e-05	0.00898745	-0.146358	0.0362823	-0.140079	0.0196222	cis
rs1558641	OID45158	IL1RL1	-4.03388	6.00345e-05	0.00898745	-0.146358	0.0362823	-0.140079	0.0196222	cis
rs1558640	OID45158	IL1RL1	-4.03388	6.00345e-05	0.00898745	-0.146358	0.0362823	-0.140079	0.0196222	cis
rs35318065	OID45158	IL1RL1	-4.03388	6.00345e-05	0.00898745	-0.146358	0.0362823	-0.140079	0.0196222	cis
rs10183869	OID45158	IL1RL1	-4.03388	6.00345e-05	0.00898745	-0.146358	0.0362823	-0.140079	0.0196222	cis
rs2287048	OID45158	IL1RL1	-4.03388	6.00345e-05	0.00898745	-0.146358	0.0362823	-0.140079	0.0196222	cis
rs749363827	OID45342	CRISP3	-4.03386	6.00388e-05	0.00898777	-0.130238	0.0322861	-0.140079	0.019622	cis
rs149935681	OID45097	CTRB1	-4.03386	6.00388e-05	0.00898777	-0.704728	0.174703	-0.140079	0.019622	cis
rs116929192	OID45097	CTRB1	-4.03386	6.00388e-05	0.00898777	-0.704728	0.174703	-0.140079	0.019622	cis
rs117256701	OID45097	CTRB1	-4.03386	6.00388e-05	0.00898777	-0.704728	0.174703	-0.140079	0.019622	cis
rs145294001	OID45097	CTRB1	-4.03386	6.00388e-05	0.00898777	-0.704728	0.174703	-0.140079	0.019622	cis
rs16957329	OID45097	CTRB1	-4.03386	6.00388e-05	0.00898777	-0.704728	0.174703	-0.140079	0.019622	cis
rs116990773	OID45097	CTRB1	-4.03386	6.00388e-05	0.00898777	-0.704728	0.174703	-0.140079	0.019622	cis
rs117227461	OID45097	CTRB1	-4.03386	6.00388e-05	0.00898777	-0.704728	0.174703	-0.140079	0.019622	cis
rs258141	OID45208	PAM	4.03386	6.0039e-05	0.00898777	0.0651998	0.0161631	0.140079	0.019622	cis
rs12537905	OID44682	GIMAP7	4.03384	6.00434e-05	0.00898838	0.121321	0.0300759	0.140078	0.0196219	cis
rs9921917	OID43583	CX3CL1	-4.03382	6.00477e-05	0.00898839	-0.172055	0.042653	-0.140078	0.0196217	cis
rs72784855	OID43583	CX3CL1	-4.03382	6.00477e-05	0.00898839	-0.172055	0.042653	-0.140078	0.0196217	cis
rs28465392	OID43583	CX3CL1	-4.03382	6.00477e-05	0.00898839	-0.172055	0.042653	-0.140078	0.0196217	cis
chr16_57345020_C_CA	OID43583	CX3CL1	-4.03382	6.00477e-05	0.00898839	-0.172055	0.042653	-0.140078	0.0196217	cis
chr16_57345476_AT_A	OID43583	CX3CL1	-4.03382	6.00477e-05	0.00898839	-0.172055	0.042653	-0.140078	0.0196217	cis
rs4784796	OID43583	CX3CL1	-4.03382	6.00477e-05	0.00898839	-0.172055	0.042653	-0.140078	0.0196217	cis
rs9926860	OID43583	CX3CL1	-4.03382	6.00477e-05	0.00898839	-0.172055	0.042653	-0.140078	0.0196217	cis
rs9929132	OID43583	CX3CL1	-4.03382	6.00477e-05	0.00898839	-0.172055	0.042653	-0.140078	0.0196217	cis
rs9929594	OID43583	CX3CL1	-4.03382	6.00477e-05	0.00898839	-0.172055	0.042653	-0.140078	0.0196217	cis
rs113990825	OID43583	CX3CL1	-4.03382	6.00477e-05	0.00898839	-0.172055	0.042653	-0.140078	0.0196217	cis
rs9925562	OID43583	CX3CL1	-4.03382	6.00477e-05	0.00898839	-0.172055	0.042653	-0.140078	0.0196217	cis
rs9927931	OID43583	CX3CL1	-4.03382	6.00477e-05	0.00898839	-0.172055	0.042653	-0.140078	0.0196217	cis
rs9925810	OID43583	CX3CL1	-4.03382	6.00477e-05	0.00898839	-0.172055	0.042653	-0.140078	0.0196217	cis
rs72784870	OID43583	CX3CL1	-4.03382	6.00477e-05	0.00898839	-0.172055	0.042653	-0.140078	0.0196217	cis
rs111401497	OID43583	CX3CL1	-4.03382	6.00477e-05	0.00898839	-0.172055	0.042653	-0.140078	0.0196217	cis
rs113482240	OID43583	CX3CL1	-4.03382	6.00477e-05	0.00898839	-0.172055	0.042653	-0.140078	0.0196217	cis
rs114977226	OID43428	BTN1A1	-4.03376	6.00635e-05	0.00899067	-0.424379	0.105207	-0.140075	0.0196211	cis
rs144525958	OID43428	BTN1A1	-4.03376	6.00635e-05	0.00899067	-0.424379	0.105207	-0.140075	0.0196211	cis
rs7083444	OID44266	SNCG	-4.03375	6.00655e-05	0.00899093	-0.223597	0.0554315	-0.140075	0.019621	cis
rs7918454	OID45190	MSMB	4.03373	6.00717e-05	0.00899182	0.224094	0.0555552	0.140074	0.0196208	cis
rs1465006964	OID43480	CD160	4.0337	6.00793e-05	0.00899288	0.137948	0.0341988	0.140073	0.0196205	cis
rs1390920736	OID43480	CD160	4.0337	6.00793e-05	0.00899288	0.137948	0.0341988	0.140073	0.0196205	cis
rs305975	OID43514	CEACAM21	4.03368	6.00833e-05	0.00899343	0.238114	0.0590315	0.140073	0.0196204	cis
rs559482	OID43917	LAYN	-4.03363	6.00964e-05	0.00899463	-0.120593	0.0298968	-0.140071	0.0196199	cis
rs1940529	OID43917	LAYN	-4.03363	6.00964e-05	0.00899463	-0.120593	0.0298968	-0.140071	0.0196199	cis
rs497111	OID43917	LAYN	-4.03363	6.00964e-05	0.00899463	-0.120593	0.0298968	-0.140071	0.0196199	cis
rs1789355	OID43917	LAYN	-4.03363	6.00964e-05	0.00899463	-0.120593	0.0298968	-0.140071	0.0196199	cis
rs7948236	OID43917	LAYN	-4.03363	6.00964e-05	0.00899463	-0.120593	0.0298968	-0.140071	0.0196199	cis
rs7934922	OID43917	LAYN	-4.03363	6.00964e-05	0.00899463	-0.120593	0.0298968	-0.140071	0.0196199	cis
rs558736	OID43917	LAYN	-4.03363	6.00964e-05	0.00899463	-0.120593	0.0298968	-0.140071	0.0196199	cis
rs564086	OID43917	LAYN	-4.03363	6.00964e-05	0.00899463	-0.120593	0.0298968	-0.140071	0.0196199	cis
rs501089	OID43917	LAYN	-4.03363	6.00964e-05	0.00899463	-0.120593	0.0298968	-0.140071	0.0196199	cis
rs71461586	OID43917	LAYN	-4.03363	6.00964e-05	0.00899463	-0.120593	0.0298968	-0.140071	0.0196199	cis
rs495460	OID43917	LAYN	-4.03363	6.00964e-05	0.00899463	-0.120593	0.0298968	-0.140071	0.0196199	cis
rs513425	OID43917	LAYN	-4.03363	6.00964e-05	0.00899463	-0.120593	0.0298968	-0.140071	0.0196199	cis
rs12791699	OID43917	LAYN	-4.03363	6.00964e-05	0.00899463	-0.120593	0.0298968	-0.140071	0.0196199	cis
rs11213962	OID43917	LAYN	-4.03363	6.00964e-05	0.00899463	-0.120593	0.0298968	-0.140071	0.0196199	cis
rs3017767	OID43917	LAYN	-4.03363	6.00964e-05	0.00899463	-0.120593	0.0298968	-0.140071	0.0196199	cis
rs499750	OID43917	LAYN	-4.03363	6.00964e-05	0.00899463	-0.120593	0.0298968	-0.140071	0.0196199	cis
rs487985	OID43917	LAYN	-4.03363	6.00964e-05	0.00899463	-0.120593	0.0298968	-0.140071	0.0196199	cis
rs489783	OID43917	LAYN	-4.03363	6.00964e-05	0.00899463	-0.120593	0.0298968	-0.140071	0.0196199	cis
rs1784782	OID43917	LAYN	-4.03363	6.00964e-05	0.00899463	-0.120593	0.0298968	-0.140071	0.0196199	cis
rs2577346	OID44859	PNLIPRP2	-4.0336	6.0103e-05	0.00899559	-0.592302	0.146842	-0.14007	0.0196196	cis
rs17600128	OID40778	AKAP13	4.0336	6.01047e-05	0.00899576	0.36781	0.0911867	0.14007	0.0196195	cis
rs140678565	OID40778	AKAP13	4.0336	6.01047e-05	0.00899576	0.36781	0.0911867	0.14007	0.0196195	cis
rs7894899	OID44927	SFTPD	-4.03358	6.01097e-05	0.00899631	-0.148001	0.0366923	-0.140069	0.0196194	cis
rs11186148	OID44927	SFTPD	-4.03358	6.01097e-05	0.00899631	-0.148001	0.0366923	-0.140069	0.0196194	cis
rs11186151	OID44927	SFTPD	-4.03358	6.01097e-05	0.00899631	-0.148001	0.0366923	-0.140069	0.0196194	cis
rs6586090	OID44927	SFTPD	-4.03358	6.01097e-05	0.00899631	-0.148001	0.0366923	-0.140069	0.0196194	cis
rs12268524	OID44927	SFTPD	-4.03358	6.01097e-05	0.00899631	-0.148001	0.0366923	-0.140069	0.0196194	cis
rs4712831	OID43890	KIAA0319	-4.03357	6.01108e-05	0.00899643	-0.122392	0.0303434	-0.140069	0.0196193	cis
rs67023356	OID44445	ADGRE2	-4.03357	6.01113e-05	0.00899647	-0.0894779	0.0221833	-0.140069	0.0196193	cis
rs270661	OID43843	IL12B	4.03357	6.01123e-05	0.00899653	0.238155	0.0590434	0.140069	0.0196193	cis
rs270658	OID43843	IL12B	4.03357	6.01123e-05	0.00899653	0.238155	0.0590434	0.140069	0.0196193	cis
rs10040077	OID43659	EGFLAM	4.03356	6.01145e-05	0.00899678	0.188997	0.0468562	0.140068	0.0196192	cis
rs10473093	OID43659	EGFLAM	4.03356	6.01145e-05	0.00899678	0.188997	0.0468562	0.140068	0.0196192	cis
rs545656	OID44757	LRP11	-4.03353	6.01209e-05	0.0089977	-0.102115	0.0253165	-0.140068	0.0196189	cis
rs79615066	OID45314	ART3	-4.03351	6.0126e-05	0.00899842	-0.147199	0.0364941	-0.140067	0.0196187	cis
chr9_97241890_G_T	OID43581	CTSV	-4.03349	6.01306e-05	0.00899907	-0.164682	0.0408286	-0.140066	0.0196186	cis
rs73050872	OID45258	SIGLEC5	4.03347	6.01358e-05	0.00899965	0.686046	0.170088	0.140066	0.0196184	cis
rs62114989	OID45258	SIGLEC5	4.03347	6.01358e-05	0.00899965	0.686046	0.170088	0.140066	0.0196184	cis
rs56089335	OID45258	SIGLEC5	4.03347	6.01358e-05	0.00899965	0.686046	0.170088	0.140066	0.0196184	cis
rs73050882	OID45258	SIGLEC5	4.03347	6.01358e-05	0.00899965	0.686046	0.170088	0.140066	0.0196184	cis
rs73050886	OID45258	SIGLEC5	4.03347	6.01358e-05	0.00899965	0.686046	0.170088	0.140066	0.0196184	cis
rs12999777	OID44178	REG3G	4.03347	6.01366e-05	0.00899973	0.240076	0.0595211	0.140065	0.0196183	cis
rs7219550	OID44347	TNFSF12	4.03345	6.01401e-05	0.00900021	0.0937083	0.0232328	0.140065	0.0196182	cis
rs7590660	OID44401	VSNL1	4.03342	6.01497e-05	0.00900158	0.104921	0.0260128	0.140064	0.0196178	cis
rs12470034	OID44401	VSNL1	4.03342	6.01497e-05	0.00900158	0.104921	0.0260128	0.140064	0.0196178	cis
rs570978940	OID45259	SIRPA	4.03341	6.01522e-05	0.00900191	0.251535	0.0623629	0.140063	0.0196177	cis
rs78157160	OID40778	AKAP13	-4.0334	6.01531e-05	0.00900196	-0.546733	0.135551	-0.140063	0.0196177	cis
rs118101215	OID40778	AKAP13	-4.0334	6.01531e-05	0.00900196	-0.546733	0.135551	-0.140063	0.0196177	cis
rs142759739	OID43477	CCN4	-4.03335	6.01663e-05	0.00900377	-0.210575	0.0522085	-0.140061	0.0196172	cis
rs79251283	OID42197	BTC	-4.03335	6.0167e-05	0.00900377	-0.545409	0.135225	-0.140061	0.0196172	cis
rs3131788	OID40960	CCHCR1	4.03335	6.01676e-05	0.00900377	0.279044	0.0691842	0.140061	0.0196171	cis
rs3131794	OID40960	CCHCR1	4.03335	6.01676e-05	0.00900377	0.279044	0.0691842	0.140061	0.0196171	cis
rs3094671	OID40960	CCHCR1	4.03335	6.01676e-05	0.00900377	0.279044	0.0691842	0.140061	0.0196171	cis
rs3095311	OID40960	CCHCR1	4.03335	6.01676e-05	0.00900377	0.279044	0.0691842	0.140061	0.0196171	cis
rs3130544	OID40960	CCHCR1	4.03335	6.01676e-05	0.00900377	0.279044	0.0691842	0.140061	0.0196171	cis
rs201376697	OID40960	CCHCR1	4.03335	6.01676e-05	0.00900377	0.279044	0.0691842	0.140061	0.0196171	cis
rs144846110	OID40960	CCHCR1	4.03335	6.01676e-05	0.00900377	0.279044	0.0691842	0.140061	0.0196171	cis
rs7636155	OID45157	IL1RAP	-4.03334	6.01701e-05	0.00900382	-0.110531	0.0274043	-0.140061	0.0196171	cis
rs7648084	OID45157	IL1RAP	-4.03334	6.01701e-05	0.00900382	-0.110531	0.0274043	-0.140061	0.0196171	cis
rs2885561	OID45157	IL1RAP	-4.03334	6.01701e-05	0.00900382	-0.110531	0.0274043	-0.140061	0.0196171	cis
rs2885562	OID45157	IL1RAP	-4.03334	6.01701e-05	0.00900382	-0.110531	0.0274043	-0.140061	0.0196171	cis
rs2362615	OID45157	IL1RAP	-4.03334	6.01701e-05	0.00900382	-0.110531	0.0274043	-0.140061	0.0196171	cis
rs55761996	OID42640	ITGB6	-4.03333	6.01712e-05	0.00900382	-0.0810823	0.0201031	-0.140061	0.019617	cis
rs4233681	OID42640	ITGB6	-4.03333	6.01712e-05	0.00900382	-0.0810823	0.0201031	-0.140061	0.019617	cis
rs12987602	OID42640	ITGB6	-4.03333	6.01712e-05	0.00900382	-0.0810823	0.0201031	-0.140061	0.019617	cis
rs10497213	OID42640	ITGB6	-4.03333	6.01712e-05	0.00900382	-0.0810823	0.0201031	-0.140061	0.019617	cis
rs13009231	OID42640	ITGB6	-4.03333	6.01712e-05	0.00900382	-0.0810823	0.0201031	-0.140061	0.019617	cis
rs13008664	OID42640	ITGB6	-4.03333	6.01712e-05	0.00900382	-0.0810823	0.0201031	-0.140061	0.019617	cis
rs62177891	OID42640	ITGB6	-4.03333	6.01712e-05	0.00900382	-0.0810823	0.0201031	-0.140061	0.019617	cis
rs186392563	OID40277	GSDMD	-4.03329	6.0182e-05	0.00900541	-0.693286	0.171891	-0.140059	0.0196166	cis
rs35191668	OID43552	COL2A1	4.03328	6.01837e-05	0.00900562	0.24955	0.0618727	0.140059	0.0196165	cis
chr6_29272472_G_C	OID43804	HLA-A	4.03325	6.01918e-05	0.0090068	0.213866	0.0530258	0.140058	0.0196162	cis
rs2811742	OID42413	ENTPD2	-4.03324	6.01939e-05	0.00900703	-0.214533	0.0531912	-0.140058	0.0196162	cis
rs2811741	OID42413	ENTPD2	-4.03324	6.01939e-05	0.00900703	-0.214533	0.0531912	-0.140058	0.0196162	cis
rs62079688	OID44501	CCL23	4.03324	6.01948e-05	0.00900711	0.0870458	0.0215821	0.140058	0.0196161	cis
rs11682380	OID42640	ITGB6	4.03322	6.01985e-05	0.00900747	0.10062	0.0249478	0.140057	0.019616	cis
rs13009633	OID42640	ITGB6	4.03322	6.01985e-05	0.00900747	0.10062	0.0249478	0.140057	0.019616	cis
rs13034284	OID42640	ITGB6	4.03322	6.01985e-05	0.00900747	0.10062	0.0249478	0.140057	0.019616	cis
rs11685952	OID42640	ITGB6	4.03322	6.01985e-05	0.00900747	0.10062	0.0249478	0.140057	0.019616	cis
rs111738560	OID42640	ITGB6	4.03322	6.01985e-05	0.00900747	0.10062	0.0249478	0.140057	0.019616	cis
rs587611266	OID43319	ACP1	-4.03322	6.02001e-05	0.00900767	-0.83268	0.206456	-0.140057	0.0196159	cis
rs587671199	OID43320	ACP6	-4.03321	6.02023e-05	0.00900777	-0.359091	0.0890337	-0.140057	0.0196158	cis
rs192492326	OID43320	ACP6	-4.03321	6.02023e-05	0.00900777	-0.359091	0.0890337	-0.140057	0.0196158	cis
rs17160062	OID43320	ACP6	-4.03321	6.02023e-05	0.00900777	-0.359091	0.0890337	-0.140057	0.0196158	cis
rs143029930	OID43320	ACP6	-4.03321	6.02023e-05	0.00900777	-0.359091	0.0890337	-0.140057	0.0196158	cis
rs149221897	OID43320	ACP6	-4.03321	6.02023e-05	0.00900777	-0.359091	0.0890337	-0.140057	0.0196158	cis
rs139575680	OID43320	ACP6	-4.03321	6.02023e-05	0.00900777	-0.359091	0.0890337	-0.140057	0.0196158	cis
rs6753066	OID42609	IL1RL2	-4.03318	6.02099e-05	0.00900882	-0.182263	0.0451908	-0.140056	0.0196155	cis
rs6751666	OID42609	IL1RL2	-4.03318	6.02099e-05	0.00900882	-0.182263	0.0451908	-0.140056	0.0196155	cis
rs2106495	OID45399	PON1	4.03317	6.02128e-05	0.00900921	0.0610813	0.0151447	0.140055	0.0196154	cis
rs1204501	OID44698	HBZ	4.03311	6.02274e-05	0.00901128	0.230298	0.0571018	0.140053	0.0196149	cis
rs34315800	OID44698	HBZ	4.03311	6.02274e-05	0.00901128	0.230298	0.0571018	0.140053	0.0196149	cis
rs1698231	OID44698	HBZ	4.03311	6.02274e-05	0.00901128	0.230298	0.0571018	0.140053	0.0196149	cis
rs7001793	OID44132	PSCA	4.03308	6.02348e-05	0.00901234	0.937161	0.232369	0.140052	0.0196146	cis
rs4882999	OID43543	CLSTN3	-4.03307	6.02364e-05	0.00901254	-0.121998	0.0302493	-0.140052	0.0196145	cis
rs534460406	OID44994	TP53I3	4.03302	6.02501e-05	0.00901454	0.385305	0.0955376	0.14005	0.019614	cis
rs11642634	OID44467	APOBR	-4.03301	6.02509e-05	0.00901463	-0.157895	0.0391506	-0.14005	0.019614	cis
rs545364	OID43470	CCL25	4.03301	6.02518e-05	0.00901472	0.165135	0.0409458	0.14005	0.019614	cis
rs1348063	OID45414	SPARCL1	4.033	6.02533e-05	0.0090149	0.125301	0.0310689	0.14005	0.0196139	cis
rs2088135	OID43168	TDGF1	-4.03299	6.02574e-05	0.00901548	-0.531962	0.131903	-0.140049	0.0196137	cis
rs41267923	OID43429	BTN3A2	-4.0329	6.02791e-05	0.00901868	-0.133734	0.0331607	-0.140046	0.0196129	cis
rs8081462	OID42329	CSF3	-4.0329	6.02798e-05	0.00901876	-0.123017	0.0305034	-0.140046	0.0196129	cis
rs3738414	OID43479	CD101	-4.0329	6.02806e-05	0.00901883	-0.253316	0.0628124	-0.140046	0.0196129	cis
rs568869580	OID45432	VNN1	4.03289	6.02826e-05	0.00901909	0.700523	0.173703	0.140046	0.0196128	cis
rs34764559	OID44014	NCR1	4.03288	6.02833e-05	0.00901915	0.144863	0.0359205	0.140046	0.0196128	cis
rs58456334	OID45387	NCAM1	4.03288	6.02851e-05	0.00901939	0.0999478	0.0247832	0.140045	0.0196127	cis
rs62155713	OID42609	IL1RL2	-4.03288	6.02856e-05	0.00901943	-0.154117	0.0382151	-0.140045	0.0196127	cis
rs139757974	OID44774	MELTF	4.03287	6.02859e-05	0.00901943	0.253965	0.0629737	0.140045	0.0196127	cis
rs200937712	OID45305	ANG	-4.03284	6.02936e-05	0.00902053	-0.163111	0.0404456	-0.140044	0.0196124	cis
rs140477427	OID41977	TULP4	-4.03284	6.02945e-05	0.00902064	-0.507968	0.125958	-0.140044	0.0196123	cis
rs4234417	OID43482	CD200R1	-4.03282	6.03006e-05	0.00902086	-0.0739707	0.0183422	-0.140043	0.0196121	cis
rs6791158	OID43482	CD200R1	-4.03282	6.03006e-05	0.00902086	-0.0739707	0.0183422	-0.140043	0.0196121	cis
rs13326243	OID43482	CD200R1	-4.03282	6.03006e-05	0.00902086	-0.0739707	0.0183422	-0.140043	0.0196121	cis
rs7632218	OID43482	CD200R1	-4.03282	6.03006e-05	0.00902086	-0.0739707	0.0183422	-0.140043	0.0196121	cis
rs10934190	OID43482	CD200R1	-4.03282	6.03006e-05	0.00902086	-0.0739707	0.0183422	-0.140043	0.0196121	cis
rs4682120	OID43482	CD200R1	-4.03282	6.03006e-05	0.00902086	-0.0739707	0.0183422	-0.140043	0.0196121	cis
rs10934192	OID43482	CD200R1	-4.03282	6.03006e-05	0.00902086	-0.0739707	0.0183422	-0.140043	0.0196121	cis
rs10934193	OID43482	CD200R1	-4.03282	6.03006e-05	0.00902086	-0.0739707	0.0183422	-0.140043	0.0196121	cis
rs1500879	OID43482	CD200R1	-4.03282	6.03006e-05	0.00902086	-0.0739707	0.0183422	-0.140043	0.0196121	cis
rs35461004	OID43482	CD200R1	-4.03282	6.03006e-05	0.00902086	-0.0739707	0.0183422	-0.140043	0.0196121	cis
rs4682444	OID43482	CD200R1	-4.03282	6.03006e-05	0.00902086	-0.0739707	0.0183422	-0.140043	0.0196121	cis
rs9875551	OID43482	CD200R1	-4.03282	6.03006e-05	0.00902086	-0.0739707	0.0183422	-0.140043	0.0196121	cis
rs7646439	OID43482	CD200R1	-4.03282	6.03006e-05	0.00902086	-0.0739707	0.0183422	-0.140043	0.0196121	cis
chr3_112863664_GT_G	OID43482	CD200R1	-4.03282	6.03006e-05	0.00902086	-0.0739707	0.0183422	-0.140043	0.0196121	cis
rs9859601	OID43482	CD200R1	-4.03282	6.03006e-05	0.00902086	-0.0739707	0.0183422	-0.140043	0.0196121	cis
rs6791672	OID43482	CD200R1	-4.03282	6.03006e-05	0.00902086	-0.0739707	0.0183422	-0.140043	0.0196121	cis
chr3_112874992_T_TTG	OID43482	CD200R1	-4.03282	6.03006e-05	0.00902086	-0.0739707	0.0183422	-0.140043	0.0196121	cis
rs768577469	OID44512	CD33	-4.03281	6.03018e-05	0.009021	-0.953295	0.236385	-0.140043	0.0196121	cis
rs7843721	OID45281	TNFRSF10C	-4.03279	6.03061e-05	0.00902159	-0.126962	0.0314823	-0.140042	0.0196119	cis
rs12520101	OID45213	PDGFRB	-4.03279	6.03063e-05	0.00902159	-0.0919194	0.022793	-0.140042	0.0196119	cis
rs7143026	OID43732	FUT8	-4.03279	6.03075e-05	0.00902159	-0.154834	0.0383937	-0.140042	0.0196118	cis
rs117497866	OID43576	CST5	-4.03277	6.03118e-05	0.00902159	-0.333371	0.0826655	-0.140042	0.0196117	cis
rs10160547	OID43587	CYB5R2	4.03277	6.03118e-05	0.00902159	0.166065	0.0411789	0.140042	0.0196117	cis
rs144283181	OID44435	ACHE	-4.03277	6.03133e-05	0.00902159	-0.13924	0.0345272	-0.140042	0.0196116	cis
rs117779130	OID44435	ACHE	-4.03277	6.03133e-05	0.00902159	-0.13924	0.0345272	-0.140042	0.0196116	cis
rs60720150	OID44435	ACHE	-4.03277	6.03133e-05	0.00902159	-0.13924	0.0345272	-0.140042	0.0196116	cis
rs55982265	OID44435	ACHE	-4.03277	6.03133e-05	0.00902159	-0.13924	0.0345272	-0.140042	0.0196116	cis
rs56326327	OID44435	ACHE	-4.03277	6.03133e-05	0.00902159	-0.13924	0.0345272	-0.140042	0.0196116	cis
rs3847060	OID44435	ACHE	-4.03277	6.03133e-05	0.00902159	-0.13924	0.0345272	-0.140042	0.0196116	cis
rs143609933	OID44435	ACHE	-4.03277	6.03133e-05	0.00902159	-0.13924	0.0345272	-0.140042	0.0196116	cis
rs144526279	OID44435	ACHE	-4.03277	6.03133e-05	0.00902159	-0.13924	0.0345272	-0.140042	0.0196116	cis
rs56135824	OID44435	ACHE	-4.03277	6.03133e-05	0.00902159	-0.13924	0.0345272	-0.140042	0.0196116	cis
rs73170798	OID44435	ACHE	-4.03277	6.03133e-05	0.00902159	-0.13924	0.0345272	-0.140042	0.0196116	cis
rs112210809	OID44435	ACHE	-4.03277	6.03133e-05	0.00902159	-0.13924	0.0345272	-0.140042	0.0196116	cis
rs73172604	OID44435	ACHE	-4.03277	6.03133e-05	0.00902159	-0.13924	0.0345272	-0.140042	0.0196116	cis
rs56173078	OID44435	ACHE	-4.03277	6.03133e-05	0.00902159	-0.13924	0.0345272	-0.140042	0.0196116	cis
rs28373056	OID44435	ACHE	-4.03277	6.03133e-05	0.00902159	-0.13924	0.0345272	-0.140042	0.0196116	cis
rs73172605	OID44435	ACHE	-4.03277	6.03133e-05	0.00902159	-0.13924	0.0345272	-0.140042	0.0196116	cis
rs41280998	OID44435	ACHE	-4.03277	6.03133e-05	0.00902159	-0.13924	0.0345272	-0.140042	0.0196116	cis
rs41280995	OID44435	ACHE	-4.03277	6.03133e-05	0.00902159	-0.13924	0.0345272	-0.140042	0.0196116	cis
rs59735023	OID44435	ACHE	-4.03277	6.03133e-05	0.00902159	-0.13924	0.0345272	-0.140042	0.0196116	cis
rs144463897	OID44435	ACHE	-4.03277	6.03133e-05	0.00902159	-0.13924	0.0345272	-0.140042	0.0196116	cis
rs80279428	OID44435	ACHE	-4.03277	6.03133e-05	0.00902159	-0.13924	0.0345272	-0.140042	0.0196116	cis
rs73172610	OID44435	ACHE	-4.03277	6.03133e-05	0.00902159	-0.13924	0.0345272	-0.140042	0.0196116	cis
rs314333	OID44435	ACHE	4.03277	6.03133e-05	0.00902159	0.13924	0.0345272	0.140042	0.0196116	cis
rs191137	OID44435	ACHE	4.03277	6.03133e-05	0.00902159	0.13924	0.0345272	0.140042	0.0196116	cis
rs11781111	OID44132	PSCA	4.03275	6.03161e-05	0.00902198	0.727483	0.180394	0.140041	0.0196115	cis
rs6960920	OID44047	NUDCD3	-4.03275	6.03182e-05	0.00902226	-0.114254	0.0283315	-0.140041	0.0196114	cis
rs62175559	OID42640	ITGB6	-4.03272	6.0324e-05	0.00902276	-0.0814517	0.0201977	-0.14004	0.0196112	cis
rs56157339	OID42640	ITGB6	-4.03272	6.0324e-05	0.00902276	-0.0814517	0.0201977	-0.14004	0.0196112	cis
rs62177860	OID42640	ITGB6	-4.03272	6.0324e-05	0.00902276	-0.0814517	0.0201977	-0.14004	0.0196112	cis
rs17216980	OID42640	ITGB6	-4.03272	6.0324e-05	0.00902276	-0.0814517	0.0201977	-0.14004	0.0196112	cis
rs146702539	OID42640	ITGB6	-4.03272	6.0324e-05	0.00902276	-0.0814517	0.0201977	-0.14004	0.0196112	cis
rs2124969	OID42640	ITGB6	-4.03272	6.0324e-05	0.00902276	-0.0814517	0.0201977	-0.14004	0.0196112	cis
rs113516318	OID42640	ITGB6	-4.03272	6.0324e-05	0.00902276	-0.0814517	0.0201977	-0.14004	0.0196112	cis
rs7567781	OID42640	ITGB6	-4.03272	6.0324e-05	0.00902276	-0.0814517	0.0201977	-0.14004	0.0196112	cis
rs60908067	OID42640	ITGB6	-4.03272	6.0324e-05	0.00902276	-0.0814517	0.0201977	-0.14004	0.0196112	cis
rs190341053	OID45355	F11	4.03267	6.0338e-05	0.00902482	0.181007	0.0448852	0.140038	0.0196107	cis
rs1383570	OID43747	GFRA2	-4.03266	6.03393e-05	0.00902497	-0.0867879	0.0215212	-0.140038	0.0196106	cis
rs2001693	OID45426	TNC	4.03265	6.03428e-05	0.00902533	0.118602	0.0294105	0.140038	0.0196105	cis
rs1360290	OID45426	TNC	4.03265	6.03428e-05	0.00902533	0.118602	0.0294105	0.140038	0.0196105	cis
rs4979499	OID45426	TNC	4.03265	6.03428e-05	0.00902533	0.118602	0.0294105	0.140038	0.0196105	cis
rs10982557	OID45426	TNC	4.03265	6.03428e-05	0.00902533	0.118602	0.0294105	0.140038	0.0196105	cis
rs4985678	OID44393	VMO1	-4.03265	6.03434e-05	0.00902534	-0.224987	0.0557914	-0.140037	0.0196105	cis
rs4985679	OID44393	VMO1	-4.03265	6.03434e-05	0.00902534	-0.224987	0.0557914	-0.140037	0.0196105	cis
rs7313260	OID44474	BCAT1	-4.03264	6.03446e-05	0.00902548	-0.111525	0.0276557	-0.140037	0.0196104	cis
rs200902920	OID44782	MIA	4.03261	6.03518e-05	0.00902645	0.131215	0.0325385	0.140036	0.0196102	cis
rs368395273	OID44782	MIA	4.03261	6.03518e-05	0.00902645	0.131215	0.0325385	0.140036	0.0196102	cis
rs539931660	OID45213	PDGFRB	4.03261	6.03524e-05	0.00902645	0.377712	0.0936644	0.140036	0.0196101	cis
rs781293880	OID45213	PDGFRB	4.03261	6.03524e-05	0.00902645	0.377712	0.0936644	0.140036	0.0196101	cis
rs776549200	OID45213	PDGFRB	4.03261	6.03524e-05	0.00902645	0.377712	0.0936644	0.140036	0.0196101	cis
rs200101974	OID45456	CFI	4.03259	6.03575e-05	0.00902709	0.264923	0.0656955	0.140036	0.0196099	cis
rs139704362	OID43920	LEFTY2	4.03259	6.03578e-05	0.00902709	0.444324	0.110183	0.140035	0.0196099	cis
rs569215790	OID43920	LEFTY2	4.03259	6.03578e-05	0.00902709	0.444324	0.110183	0.140035	0.0196099	cis
rs75842427	OID43920	LEFTY2	4.03259	6.03578e-05	0.00902709	0.444324	0.110183	0.140035	0.0196099	cis
rs2074621	OID45481	PGLYRP2	-4.03255	6.03669e-05	0.00902841	-0.118823	0.029466	-0.140034	0.0196096	cis
rs12521934	OID44079	PCDHB15	-4.03255	6.03674e-05	0.00902845	-0.159051	0.0394419	-0.140034	0.0196096	cis
rs111773380	OID45142	HPD	-4.03254	6.03696e-05	0.00902874	-0.19345	0.0479723	-0.140034	0.0196095	cis
rs7547063	OID45287	TNN	4.03253	6.03716e-05	0.00902891	0.126642	0.031405	0.140034	0.0196094	cis
rs34010246	OID45287	TNN	4.03253	6.03716e-05	0.00902891	0.126642	0.031405	0.140034	0.0196094	cis
rs1575825	OID45287	TNN	4.03253	6.03716e-05	0.00902891	0.126642	0.031405	0.140034	0.0196094	cis
rs11808498	OID43087	SLAMF8	4.03253	6.03732e-05	0.00902904	0.24811	0.0615271	0.140033	0.0196094	cis
rs11584956	OID43087	SLAMF8	4.03253	6.03732e-05	0.00902904	0.24811	0.0615271	0.140033	0.0196094	cis
rs6664551	OID43087	SLAMF8	4.03253	6.03732e-05	0.00902904	0.24811	0.0615271	0.140033	0.0196094	cis
rs3794990	OID45338	COMP	4.03251	6.03773e-05	0.0090296	0.0927073	0.02299	0.140033	0.0196092	cis
rs491918	OID45259	SIRPA	4.03251	6.03781e-05	0.00902968	0.0840303	0.0208382	0.140033	0.0196092	cis
rs12446329	OID43344	AGRP	-4.03249	6.03828e-05	0.00903027	-0.641372	0.159051	-0.140032	0.019609	cis
rs60631781	OID43344	AGRP	-4.03249	6.03828e-05	0.00903027	-0.641372	0.159051	-0.140032	0.019609	cis
rs12445089	OID43344	AGRP	-4.03249	6.03828e-05	0.00903027	-0.641372	0.159051	-0.140032	0.019609	cis
rs143896994	OID44995	TPD52	4.03247	6.0387e-05	0.00903081	0.684314	0.169701	0.140032	0.0196088	cis
rs188037503	OID44995	TPD52	4.03247	6.0387e-05	0.00903081	0.684314	0.169701	0.140032	0.0196088	cis
rs11244033	OID44053	OBP2B	-4.03245	6.03931e-05	0.00903169	-0.154665	0.038355	-0.140031	0.0196086	cis
rs142974197	OID44928	SGSH	4.03243	6.03971e-05	0.00903225	0.40512	0.100465	0.14003	0.0196085	cis
rs71537919	OID40757	ABCF2	-4.03242	6.03993e-05	0.00903254	-0.278549	0.0690772	-0.14003	0.0196084	cis
rs75408794	OID41711	RCSD1	-4.03242	6.04001e-05	0.00903262	-0.808565	0.200516	-0.14003	0.0196083	cis
rs189395922	OID41923	TECTB	-4.0324	6.04048e-05	0.00903328	-0.692131	0.171642	-0.140029	0.0196082	cis
rs72688717	OID45196	NID2	-4.03238	6.04096e-05	0.00903391	-0.186906	0.0463513	-0.140028	0.019608	cis
rs11157800	OID45196	NID2	-4.03238	6.04096e-05	0.00903391	-0.186906	0.0463513	-0.140028	0.019608	cis
rs2268049	OID44356	TPSAB1	-4.03236	6.04157e-05	0.00903478	-0.199633	0.0495077	-0.140028	0.0196077	cis
rs78559200	OID44861	PODXL2	-4.03235	6.04185e-05	0.00903516	-0.0940242	0.0233175	-0.140027	0.0196076	cis
rs117170233	OID43625	DNM1	-4.03235	6.0419e-05	0.0090352	-0.671235	0.166463	-0.140027	0.0196076	cis
rs12225131	OID45206	OAF	-4.0323	6.04315e-05	0.00903703	-0.175183	0.043445	-0.140026	0.0196071	cis
rs73077175	OID45386	MST1	-4.03227	6.04383e-05	0.00903801	-0.169919	0.0421398	-0.140025	0.0196069	cis
rs423023	OID44451	AGER	-4.03218	6.04605e-05	0.00904113	-0.106509	0.0264147	-0.140022	0.0196061	cis
rs520803	OID44451	AGER	-4.03218	6.04605e-05	0.00904113	-0.106509	0.0264147	-0.140022	0.0196061	cis
rs520692	OID44451	AGER	-4.03218	6.04605e-05	0.00904113	-0.106509	0.0264147	-0.140022	0.0196061	cis
rs520688	OID44451	AGER	-4.03218	6.04605e-05	0.00904113	-0.106509	0.0264147	-0.140022	0.0196061	cis
rs45855	OID44451	AGER	-4.03218	6.04605e-05	0.00904113	-0.106509	0.0264147	-0.140022	0.0196061	cis
chr1_162441207_G_T	OID45358	FCGR2A	4.03216	6.04665e-05	0.0090419	0.385727	0.0956627	0.140021	0.0196058	cis
rs72718902	OID41432	LTK	-4.03214	6.04719e-05	0.0090419	-0.112965	0.0280161	-0.14002	0.0196056	cis
rs72720903	OID41432	LTK	-4.03214	6.04719e-05	0.0090419	-0.112965	0.0280161	-0.14002	0.0196056	cis
rs8019949	OID43787	GZMB	4.03214	6.04719e-05	0.0090419	0.177849	0.044108	0.14002	0.0196056	cis
rs8020531	OID43787	GZMB	4.03214	6.04719e-05	0.0090419	0.177849	0.044108	0.14002	0.0196056	cis
rs7150231	OID43787	GZMB	4.03214	6.04719e-05	0.0090419	0.177849	0.044108	0.14002	0.0196056	cis
rs35240563	OID43787	GZMB	4.03214	6.04719e-05	0.0090419	0.177849	0.044108	0.14002	0.0196056	cis
rs12884386	OID43787	GZMB	4.03214	6.04719e-05	0.0090419	0.177849	0.044108	0.14002	0.0196056	cis
rs12884659	OID43787	GZMB	4.03214	6.04719e-05	0.0090419	0.177849	0.044108	0.14002	0.0196056	cis
rs35328996	OID43787	GZMB	4.03214	6.04719e-05	0.0090419	0.177849	0.044108	0.14002	0.0196056	cis
rs35915454	OID43787	GZMB	4.03214	6.04719e-05	0.0090419	0.177849	0.044108	0.14002	0.0196056	cis
rs7156640	OID43787	GZMB	4.03214	6.04719e-05	0.0090419	0.177849	0.044108	0.14002	0.0196056	cis
rs7161505	OID43787	GZMB	4.03214	6.04719e-05	0.0090419	0.177849	0.044108	0.14002	0.0196056	cis
rs7153040	OID43787	GZMB	4.03214	6.04719e-05	0.0090419	0.177849	0.044108	0.14002	0.0196056	cis
rs12896130	OID43787	GZMB	4.03214	6.04719e-05	0.0090419	0.177849	0.044108	0.14002	0.0196056	cis
rs10161057	OID42297	CLEC6A	4.03212	6.04753e-05	0.0090419	0.176623	0.043804	0.14002	0.0196055	cis
rs12310530	OID42297	CLEC6A	4.03212	6.04753e-05	0.0090419	0.176623	0.043804	0.14002	0.0196055	cis
rs12297600	OID42297	CLEC6A	4.03212	6.04753e-05	0.0090419	0.176623	0.043804	0.14002	0.0196055	cis
rs12310576	OID42297	CLEC6A	4.03212	6.04753e-05	0.0090419	0.176623	0.043804	0.14002	0.0196055	cis
rs17369508	OID44692	GPNMB	-4.03212	6.04764e-05	0.0090419	-0.120959	0.0299988	-0.140019	0.0196055	cis
rs117079527	OID44692	GPNMB	-4.03212	6.04764e-05	0.0090419	-0.120959	0.0299988	-0.140019	0.0196055	cis
rs78794247	OID44692	GPNMB	-4.03212	6.04764e-05	0.0090419	-0.120959	0.0299988	-0.140019	0.0196055	cis
rs80123033	OID44692	GPNMB	-4.03212	6.04764e-05	0.0090419	-0.120959	0.0299988	-0.140019	0.0196055	cis
rs78972630	OID44692	GPNMB	-4.03212	6.04764e-05	0.0090419	-0.120959	0.0299988	-0.140019	0.0196055	cis
rs78521492	OID44692	GPNMB	-4.03212	6.04764e-05	0.0090419	-0.120959	0.0299988	-0.140019	0.0196055	cis
rs59180320	OID44692	GPNMB	-4.03212	6.04764e-05	0.0090419	-0.120959	0.0299988	-0.140019	0.0196055	cis
rs58247801	OID44692	GPNMB	-4.03212	6.04764e-05	0.0090419	-0.120959	0.0299988	-0.140019	0.0196055	cis
rs61272861	OID44692	GPNMB	-4.03212	6.04764e-05	0.0090419	-0.120959	0.0299988	-0.140019	0.0196055	cis
rs74422317	OID44692	GPNMB	-4.03212	6.04764e-05	0.0090419	-0.120959	0.0299988	-0.140019	0.0196055	cis
rs147607288	OID44692	GPNMB	-4.03212	6.04764e-05	0.0090419	-0.120959	0.0299988	-0.140019	0.0196055	cis
rs77320221	OID44692	GPNMB	-4.03212	6.04764e-05	0.0090419	-0.120959	0.0299988	-0.140019	0.0196055	cis
rs78494024	OID44692	GPNMB	-4.03212	6.04764e-05	0.0090419	-0.120959	0.0299988	-0.140019	0.0196055	cis
chr7_24197778_G_GA	OID44692	GPNMB	-4.03212	6.04764e-05	0.0090419	-0.120959	0.0299988	-0.140019	0.0196055	cis
rs77933464	OID44692	GPNMB	-4.03212	6.04764e-05	0.0090419	-0.120959	0.0299988	-0.140019	0.0196055	cis
rs78807898	OID44692	GPNMB	-4.03212	6.04764e-05	0.0090419	-0.120959	0.0299988	-0.140019	0.0196055	cis
rs117936519	OID44692	GPNMB	-4.03212	6.04764e-05	0.0090419	-0.120959	0.0299988	-0.140019	0.0196055	cis
chr7_24207010_C_T	OID44692	GPNMB	-4.03212	6.04764e-05	0.0090419	-0.120959	0.0299988	-0.140019	0.0196055	cis
rs79415246	OID44692	GPNMB	-4.03212	6.04764e-05	0.0090419	-0.120959	0.0299988	-0.140019	0.0196055	cis
rs77034864	OID44692	GPNMB	-4.03212	6.04764e-05	0.0090419	-0.120959	0.0299988	-0.140019	0.0196055	cis
rs3025153	OID44692	GPNMB	-4.03212	6.04764e-05	0.0090419	-0.120959	0.0299988	-0.140019	0.0196055	cis
rs6776377	OID44520	CD80	-4.0321	6.04817e-05	0.00904249	-0.0843599	0.0209221	-0.140019	0.0196053	cis
rs6787836	OID44520	CD80	-4.0321	6.04817e-05	0.00904249	-0.0843599	0.0209221	-0.140019	0.0196053	cis
rs6769668	OID44520	CD80	-4.0321	6.04817e-05	0.00904249	-0.0843599	0.0209221	-0.140019	0.0196053	cis
rs11922594	OID44520	CD80	-4.0321	6.04817e-05	0.00904249	-0.0843599	0.0209221	-0.140019	0.0196053	cis
rs4687853	OID44520	CD80	-4.0321	6.04817e-05	0.00904249	-0.0843599	0.0209221	-0.140019	0.0196053	cis
rs146384900	OID43548	CNTN2	-4.03203	6.04993e-05	0.00904507	-0.208883	0.051806	-0.140016	0.0196046	cis
rs76759500	OID42488	GABRA4	4.03203	6.04995e-05	0.00904507	1.12951	0.280134	0.140016	0.0196046	cis
rs2878996	OID44079	PCDHB15	4.032	6.05072e-05	0.00904618	0.101939	0.0252826	0.140015	0.0196043	cis
rs34377691	OID44111	PON2	4.03199	6.05097e-05	0.0090465	0.170891	0.0423839	0.140015	0.0196042	cis
rs2188977	OID45053	CCL16	-4.03198	6.05125e-05	0.00904689	-0.182411	0.0452411	-0.140015	0.0196041	cis
rs12076751	OID45278	TIE1	4.03191	6.05298e-05	0.00904823	0.0702922	0.017434	0.140012	0.0196034	cis
rs1209702	OID45278	TIE1	4.03191	6.05298e-05	0.00904823	0.0702922	0.017434	0.140012	0.0196034	cis
rs1199038	OID45278	TIE1	4.03191	6.05298e-05	0.00904823	0.0702922	0.017434	0.140012	0.0196034	cis
rs12058355	OID45278	TIE1	4.03191	6.05298e-05	0.00904823	0.0702922	0.017434	0.140012	0.0196034	cis
rs839993	OID45278	TIE1	4.03191	6.05298e-05	0.00904823	0.0702922	0.017434	0.140012	0.0196034	cis
rs710252	OID45278	TIE1	4.03191	6.05298e-05	0.00904823	0.0702922	0.017434	0.140012	0.0196034	cis
rs1749959	OID45278	TIE1	4.03191	6.05298e-05	0.00904823	0.0702922	0.017434	0.140012	0.0196034	cis
rs35732878	OID45278	TIE1	4.03191	6.05298e-05	0.00904823	0.0702922	0.017434	0.140012	0.0196034	cis
rs111888775	OID45278	TIE1	4.03191	6.05298e-05	0.00904823	0.0702922	0.017434	0.140012	0.0196034	cis
rs1199036	OID45278	TIE1	4.03191	6.05298e-05	0.00904823	0.0702922	0.017434	0.140012	0.0196034	cis
rs1760670	OID45278	TIE1	4.03191	6.05298e-05	0.00904823	0.0702922	0.017434	0.140012	0.0196034	cis
rs839995	OID45278	TIE1	4.03191	6.05298e-05	0.00904823	0.0702922	0.017434	0.140012	0.0196034	cis
rs839996	OID45278	TIE1	4.03191	6.05298e-05	0.00904823	0.0702922	0.017434	0.140012	0.0196034	cis
rs1760669	OID45278	TIE1	4.03191	6.05298e-05	0.00904823	0.0702922	0.017434	0.140012	0.0196034	cis
rs2069378	OID45278	TIE1	4.03191	6.05298e-05	0.00904823	0.0702922	0.017434	0.140012	0.0196034	cis
rs839763	OID45278	TIE1	4.03191	6.05298e-05	0.00904823	0.0702922	0.017434	0.140012	0.0196034	cis
rs839764	OID45278	TIE1	4.03191	6.05298e-05	0.00904823	0.0702922	0.017434	0.140012	0.0196034	cis
rs3834088	OID45278	TIE1	4.03191	6.05298e-05	0.00904823	0.0702922	0.017434	0.140012	0.0196034	cis
rs839765	OID45278	TIE1	4.03191	6.05298e-05	0.00904823	0.0702922	0.017434	0.140012	0.0196034	cis
rs652941	OID45278	TIE1	4.03191	6.05298e-05	0.00904823	0.0702922	0.017434	0.140012	0.0196034	cis
rs839766	OID45278	TIE1	4.03191	6.05298e-05	0.00904823	0.0702922	0.017434	0.140012	0.0196034	cis
rs11587504	OID45278	TIE1	4.03191	6.05298e-05	0.00904823	0.0702922	0.017434	0.140012	0.0196034	cis
rs685756	OID45278	TIE1	4.03191	6.05298e-05	0.00904823	0.0702922	0.017434	0.140012	0.0196034	cis
rs143796540	OID45278	TIE1	4.03191	6.05298e-05	0.00904823	0.0702922	0.017434	0.140012	0.0196034	cis
rs4141739	OID45278	TIE1	4.03191	6.05298e-05	0.00904823	0.0702922	0.017434	0.140012	0.0196034	cis
rs4141740	OID45278	TIE1	4.03191	6.05298e-05	0.00904823	0.0702922	0.017434	0.140012	0.0196034	cis
rs4141741	OID45278	TIE1	4.03191	6.05298e-05	0.00904823	0.0702922	0.017434	0.140012	0.0196034	cis
rs11210839	OID45278	TIE1	4.03191	6.05298e-05	0.00904823	0.0702922	0.017434	0.140012	0.0196034	cis
rs839752	OID45278	TIE1	4.03191	6.05298e-05	0.00904823	0.0702922	0.017434	0.140012	0.0196034	cis
rs839754	OID45278	TIE1	4.03191	6.05298e-05	0.00904823	0.0702922	0.017434	0.140012	0.0196034	cis
rs839755	OID45278	TIE1	4.03191	6.05298e-05	0.00904823	0.0702922	0.017434	0.140012	0.0196034	cis
rs11764404	OID44692	GPNMB	-4.03189	6.05343e-05	0.00904874	-0.0794018	0.0196934	-0.140012	0.0196033	cis
rs11773115	OID44692	GPNMB	-4.03189	6.05343e-05	0.00904874	-0.0794018	0.0196934	-0.140012	0.0196033	cis
rs11773147	OID44692	GPNMB	-4.03189	6.05343e-05	0.00904874	-0.0794018	0.0196934	-0.140012	0.0196033	cis
rs13229167	OID44692	GPNMB	-4.03189	6.05343e-05	0.00904874	-0.0794018	0.0196934	-0.140012	0.0196033	cis
rs10922610	OID42500	GBP4	-4.03189	6.05347e-05	0.00904876	-0.221085	0.054834	-0.140012	0.0196033	cis
rs849121	OID45204	NRP2	-4.03188	6.05367e-05	0.00904901	-0.0857599	0.0212704	-0.140011	0.0196032	cis
rs557773796	OID42448	FCGR2B	-4.03186	6.05413e-05	0.00904967	-0.853849	0.211775	-0.140011	0.019603	cis
rs56379301	OID41432	LTK	-4.03185	6.05454e-05	0.00905006	-0.233209	0.0578418	-0.14001	0.0196028	cis
rs55637254	OID41432	LTK	-4.03185	6.05454e-05	0.00905006	-0.233209	0.0578418	-0.14001	0.0196028	cis
rs56008456	OID41432	LTK	-4.03185	6.05454e-05	0.00905006	-0.233209	0.0578418	-0.14001	0.0196028	cis
rs28697246	OID44132	PSCA	4.03184	6.05458e-05	0.00905006	1.22144	0.302949	0.14001	0.0196028	cis
rs7841818	OID44132	PSCA	4.03184	6.05458e-05	0.00905006	1.22144	0.302949	0.14001	0.0196028	cis
rs7460924	OID44132	PSCA	4.03184	6.05458e-05	0.00905006	1.22144	0.302949	0.14001	0.0196028	cis
rs6583602	OID44132	PSCA	4.03184	6.05458e-05	0.00905006	1.22144	0.302949	0.14001	0.0196028	cis
rs12405876	OID43480	CD160	4.03183	6.055e-05	0.00905065	0.126725	0.031431	0.14001	0.0196027	cis
rs189005438	OID45206	OAF	-4.03182	6.05513e-05	0.00905079	-0.332036	0.0823538	-0.140009	0.0196026	cis
rs202113173	OID44053	OBP2B	4.03178	6.05618e-05	0.00905232	0.243065	0.0602874	0.140008	0.0196022	cis
rs145656664	OID43923	LIFR	4.03177	6.05631e-05	0.00905248	0.203933	0.0505814	0.140008	0.0196022	cis
rs114227530	OID45288	TNXB	4.03177	6.0564e-05	0.00905258	0.146641	0.0363714	0.140008	0.0196021	cis
rs76024644	OID43701	FAM3D	4.03175	6.05691e-05	0.0090533	0.34431	0.0853996	0.140007	0.019602	cis
rs566962311	OID44692	GPNMB	4.03174	6.05731e-05	0.00905386	0.231081	0.0573156	0.140006	0.0196018	cis
rs10748284	OID43760	GLIPR1	4.03173	6.05748e-05	0.00905407	0.0555013	0.0137661	0.140006	0.0196017	cis
rs12547588	OID40277	GSDMD	-4.0317	6.05813e-05	0.00905501	-0.203518	0.0504793	-0.140005	0.0196015	cis
rs117419007	OID44928	SGSH	4.03163	6.05986e-05	0.00905755	0.387886	0.0962106	0.140003	0.0196008	cis
chr22_38120478_A_AGGCAGGGCAGAGCC	OID42173	BARGIN	4.03163	6.06004e-05	0.00905777	0.42059	0.104323	0.140003	0.0196008	cis
rs62059794	OID44347	TNFSF12	4.03162	6.0603e-05	0.00905812	0.188477	0.0467498	0.140002	0.0196007	cis
rs504653	OID43805	HLA-DRA	-4.03159	6.06101e-05	0.00905915	-0.23719	0.0588329	-0.140001	0.0196004	cis
rs1171666	OID43796	HDGF	4.03157	6.06148e-05	0.0090598	0.281217	0.0697536	0.140001	0.0196002	cis
rs1139583	OID42609	IL1RL2	-4.03155	6.06204e-05	0.00906002	-0.154173	0.0382416	-0.14	0.0196	cis
rs7165242	OID40778	AKAP13	4.03155	6.06211e-05	0.00906002	0.255003	0.063252	0.14	0.0196	cis
rs28595486	OID40778	AKAP13	4.03155	6.06211e-05	0.00906002	0.255003	0.063252	0.14	0.0196	cis
rs11857046	OID40778	AKAP13	4.03155	6.06211e-05	0.00906002	0.255003	0.063252	0.14	0.0196	cis
rs8032871	OID40778	AKAP13	4.03155	6.06211e-05	0.00906002	0.255003	0.063252	0.14	0.0196	cis
rs34068524	OID40778	AKAP13	4.03155	6.06211e-05	0.00906002	0.255003	0.063252	0.14	0.0196	cis
rs28429443	OID40778	AKAP13	4.03155	6.06211e-05	0.00906002	0.255003	0.063252	0.14	0.0196	cis
rs28671689	OID40778	AKAP13	4.03155	6.06211e-05	0.00906002	0.255003	0.063252	0.14	0.0196	cis
rs6496966	OID40778	AKAP13	4.03155	6.06211e-05	0.00906002	0.255003	0.063252	0.14	0.0196	cis
rs6496967	OID40778	AKAP13	4.03155	6.06211e-05	0.00906002	0.255003	0.063252	0.14	0.0196	cis
rs7180588	OID40778	AKAP13	4.03155	6.06211e-05	0.00906002	0.255003	0.063252	0.14	0.0196	cis
rs35309721	OID40778	AKAP13	4.03155	6.06211e-05	0.00906002	0.255003	0.063252	0.14	0.0196	cis
rs7170235	OID40778	AKAP13	4.03155	6.06211e-05	0.00906002	0.255003	0.063252	0.14	0.0196	cis
rs28710386	OID40778	AKAP13	4.03155	6.06211e-05	0.00906002	0.255003	0.063252	0.14	0.0196	cis
rs12591489	OID40778	AKAP13	4.03155	6.06211e-05	0.00906002	0.255003	0.063252	0.14	0.0196	cis
rs7170790	OID40778	AKAP13	4.03155	6.06211e-05	0.00906002	0.255003	0.063252	0.14	0.0196	cis
rs6497000	OID40778	AKAP13	4.03155	6.06211e-05	0.00906002	0.255003	0.063252	0.14	0.0196	cis
rs6497004	OID40778	AKAP13	4.03155	6.06211e-05	0.00906002	0.255003	0.063252	0.14	0.0196	cis
rs6667963	OID43705	FCRL2	4.03154	6.0622e-05	0.00906012	0.107727	0.0267212	0.14	0.0196	cis
rs960806614	OID45385	MRC1	4.03152	6.06277e-05	0.00906091	0.0812043	0.0201424	0.139999	0.0195997	cis
rs2678502	OID44457	ALPG	4.03151	6.06294e-05	0.00906091	0.572147	0.141919	0.139999	0.0195997	cis
rs2853432	OID44457	ALPG	4.03151	6.06294e-05	0.00906091	0.572147	0.141919	0.139999	0.0195997	cis
rs2917081	OID44457	ALPG	4.03151	6.06294e-05	0.00906091	0.572147	0.141919	0.139999	0.0195997	cis
rs3020202	OID44457	ALPG	4.03151	6.06294e-05	0.00906091	0.572147	0.141919	0.139999	0.0195997	cis
rs2678504	OID44457	ALPG	4.03151	6.06294e-05	0.00906091	0.572147	0.141919	0.139999	0.0195997	cis
rs200944745	OID44457	ALPG	4.03151	6.06294e-05	0.00906091	0.572147	0.141919	0.139999	0.0195997	cis
rs2678505	OID44457	ALPG	4.03151	6.06294e-05	0.00906091	0.572147	0.141919	0.139999	0.0195997	cis
rs6033860	OID44935	SIRPB1	-4.0315	6.06323e-05	0.00906106	-0.137702	0.0341565	-0.139998	0.0195996	cis
rs1932572	OID44927	SFTPD	4.0315	6.06325e-05	0.00906106	0.141151	0.035012	0.139998	0.0195996	cis
rs28479336	OID45005	TYRO3	-4.0315	6.06325e-05	0.00906106	-0.127483	0.0316217	-0.139998	0.0195996	cis
rs1774211	OID42722	LYZL2	4.0315	6.06334e-05	0.00906106	0.0953347	0.0236475	0.139998	0.0195995	cis
rs1774212	OID42722	LYZL2	4.0315	6.06334e-05	0.00906106	0.0953347	0.0236475	0.139998	0.0195995	cis
rs1756748	OID42722	LYZL2	4.0315	6.06334e-05	0.00906106	0.0953347	0.0236475	0.139998	0.0195995	cis
rs1756747	OID42722	LYZL2	4.0315	6.06334e-05	0.00906106	0.0953347	0.0236475	0.139998	0.0195995	cis
rs1774213	OID42722	LYZL2	4.0315	6.06334e-05	0.00906106	0.0953347	0.0236475	0.139998	0.0195995	cis
rs1774214	OID42722	LYZL2	4.0315	6.06334e-05	0.00906106	0.0953347	0.0236475	0.139998	0.0195995	cis
rs1774215	OID42722	LYZL2	4.0315	6.06334e-05	0.00906106	0.0953347	0.0236475	0.139998	0.0195995	cis
rs1756746	OID42722	LYZL2	4.0315	6.06334e-05	0.00906106	0.0953347	0.0236475	0.139998	0.0195995	cis
rs9850916	OID44774	MELTF	-4.03149	6.06349e-05	0.00906124	-0.109461	0.0271515	-0.139998	0.0195995	cis
rs13048251	OID45195	NCAM2	4.03149	6.06363e-05	0.00906141	0.0967836	0.0240069	0.139998	0.0195994	cis
rs201655751	OID43804	HLA-A	4.03146	6.06431e-05	0.00906238	0.223393	0.0554125	0.139997	0.0195992	cis
rs116606947	OID45446	C4B	-4.03145	6.06465e-05	0.00906285	-0.415571	0.103082	-0.139997	0.019599	cis
rs3789039	OID43087	SLAMF8	4.03143	6.06512e-05	0.00906352	0.442406	0.109739	0.139996	0.0195989	cis
rs1645781	OID45178	LILRB5	4.03142	6.0654e-05	0.00906389	0.17743	0.0440117	0.139996	0.0195988	cis
rs77686028	OID44560	CPA4	4.03139	6.06597e-05	0.0090647	0.213816	0.0530378	0.139995	0.0195985	cis
rs34625163	OID44524	CDH15	-4.03131	6.06796e-05	0.00906763	-0.172432	0.0427733	-0.139992	0.0195978	cis
rs61835430	OID43920	LEFTY2	4.0313	6.06822e-05	0.00906798	0.117806	0.0292228	0.139992	0.0195977	cis
rs116489698	OID44669	GALM	-4.03126	6.06943e-05	0.00906975	-0.284814	0.0706515	-0.13999	0.0195972	cis
rs1968582	OID43579	CTSH	-4.03124	6.06985e-05	0.00907035	-0.408754	0.101397	-0.13999	0.0195971	cis
rs7484077	OID43686	EPS8L2	4.0312	6.07078e-05	0.00907166	0.143549	0.0356094	0.139988	0.0195967	cis
rs7938429	OID43686	EPS8L2	4.0312	6.07078e-05	0.00907166	0.143549	0.0356094	0.139988	0.0195967	cis
rs12610907	OID44399	VSIG10L	4.03119	6.07106e-05	0.00907203	0.116656	0.0289383	0.139988	0.0195966	cis
rs60460437	OID40007	AFTPH	-4.03119	6.07122e-05	0.0090721	-0.507271	0.125837	-0.139988	0.0195966	cis
rs146817831	OID40007	AFTPH	-4.03119	6.07122e-05	0.0090721	-0.507271	0.125837	-0.139988	0.0195966	cis
rs62136559	OID40007	AFTPH	-4.03119	6.07122e-05	0.0090721	-0.507271	0.125837	-0.139988	0.0195966	cis
rs74740937	OID40007	AFTPH	-4.03119	6.07122e-05	0.0090721	-0.507271	0.125837	-0.139988	0.0195966	cis
rs140576840	OID40936	CCDC137	4.03117	6.07161e-05	0.00907257	1.17208	0.290755	0.139987	0.0195964	cis
rs563921728	OID40936	CCDC137	4.03117	6.07161e-05	0.00907257	1.17208	0.290755	0.139987	0.0195964	cis
rs556765254	OID40936	CCDC137	4.03117	6.07161e-05	0.00907257	1.17208	0.290755	0.139987	0.0195964	cis
rs6036461	OID43576	CST5	-4.03117	6.07166e-05	0.0090726	-0.129305	0.0320763	-0.139987	0.0195964	cis
rs431420	OID44755	LILRA6	4.03115	6.07222e-05	0.0090734	0.214927	0.0533167	0.139986	0.0195962	cis
rs184513853	OID45195	NCAM2	-4.03112	6.07286e-05	0.00907432	-0.307898	0.0763802	-0.139986	0.0195959	cis
rs540125105	OID44099	PLB1	4.03111	6.07302e-05	0.00907451	0.784181	0.194532	0.139985	0.0195959	cis
rs140885359	OID45086	COLEC11	4.03107	6.07417e-05	0.00907608	0.361213	0.0896073	0.139984	0.0195954	cis
rs148328980	OID45086	COLEC11	4.03107	6.07417e-05	0.00907608	0.361213	0.0896073	0.139984	0.0195954	cis
rs187190776	OID45086	COLEC11	4.03107	6.07417e-05	0.00907608	0.361213	0.0896073	0.139984	0.0195954	cis
rs149723794	OID45086	COLEC11	4.03107	6.07417e-05	0.00907608	0.361213	0.0896073	0.139984	0.0195954	cis
rs745162	OID44546	CLEC5A	4.03102	6.07532e-05	0.00907774	0.088368	0.021922	0.139982	0.019595	cis
rs2473118	OID44179	RET	4.031	6.07587e-05	0.00907851	0.0643762	0.0159703	0.139981	0.0195948	cis
rs658919	OID43704	FCAR	-4.031	6.07589e-05	0.00907851	-0.129034	0.0320103	-0.139981	0.0195948	cis
rs568675	OID44745	LEG1	-4.03099	6.07617e-05	0.00907889	-0.150439	0.0373205	-0.139981	0.0195947	cis
rs1463768	OID44366	TSPAN8	4.03099	6.07619e-05	0.00907889	0.240504	0.0596638	0.139981	0.0195947	cis
rs117998998	OID43999	MUC16	4.03095	6.07716e-05	0.0090803	0.624435	0.15491	0.13998	0.0195943	cis
rs113953975	OID44587	CXCL5	-4.03092	6.07786e-05	0.0090813	-0.611408	0.151679	-0.139979	0.0195941	cis
rs34108523	OID42858	NUDT15	4.03091	6.07827e-05	0.00908171	0.199199	0.049418	0.139978	0.0195939	cis
rs9535006	OID42858	NUDT15	4.03091	6.07827e-05	0.00908171	0.199199	0.049418	0.139978	0.0195939	cis
rs34257737	OID42858	NUDT15	4.03091	6.07827e-05	0.00908171	0.199199	0.049418	0.139978	0.0195939	cis
rs9568027	OID42858	NUDT15	4.03091	6.07827e-05	0.00908171	0.199199	0.049418	0.139978	0.0195939	cis
rs9568028	OID42858	NUDT15	4.03091	6.07827e-05	0.00908171	0.199199	0.049418	0.139978	0.0195939	cis
rs748812	OID44560	CPA4	-4.03088	6.07908e-05	0.00908288	-0.0974424	0.024174	-0.139977	0.0195936	cis
rs17655574	OID44762	LYPD3	4.03086	6.07937e-05	0.00908328	0.137112	0.0340156	0.139977	0.0195935	cis
rs12121500	OID45358	FCGR2A	-4.0308	6.08102e-05	0.00908562	-0.153626	0.038113	-0.139975	0.0195929	cis
rs10917821	OID45358	FCGR2A	-4.0308	6.08102e-05	0.00908562	-0.153626	0.038113	-0.139975	0.0195929	cis
rs12121310	OID45358	FCGR2A	-4.0308	6.08102e-05	0.00908562	-0.153626	0.038113	-0.139975	0.0195929	cis
rs75675724	OID41487	MPHOSPH6	-4.03077	6.08166e-05	0.0090865	-0.816563	0.202582	-0.139974	0.0195926	cis
rs118142942	OID41487	MPHOSPH6	-4.03077	6.08166e-05	0.0090865	-0.816563	0.202582	-0.139974	0.0195926	cis
rs4690229	OID43831	IDUA	-4.03077	6.08173e-05	0.00908656	-0.139758	0.0346727	-0.139974	0.0195926	cis
rs3218352	OID43572	CSF2RB	4.03076	6.08202e-05	0.00908696	0.312429	0.0775112	0.139973	0.0195925	cis
rs2659007	OID44937	SLC38A10	-4.03076	6.08205e-05	0.00908696	-0.171303	0.042499	-0.139973	0.0195925	cis
rs61251127	OID41330	INSM2	4.03074	6.08247e-05	0.00908746	0.401675	0.0996529	0.139973	0.0195923	cis
rs9743787	OID41330	INSM2	4.03074	6.08247e-05	0.00908746	0.401675	0.0996529	0.139973	0.0195923	cis
rs9743511	OID41330	INSM2	4.03074	6.08247e-05	0.00908746	0.401675	0.0996529	0.139973	0.0195923	cis
rs34870006	OID44482	BST1	-4.03064	6.08494e-05	0.00909112	-0.11385	0.028246	-0.139969	0.0195914	cis
rs1067521	OID44161	RAB3IP	4.03063	6.08537e-05	0.00909172	0.233645	0.0579674	0.139969	0.0195912	cis
rs62256963	OID43846	IL17RB	4.03055	6.08724e-05	0.00909447	0.179775	0.044603	0.139966	0.0195905	cis
rs111230416	OID45049	CA6	-4.03055	6.0874e-05	0.00909459	-0.577732	0.143338	-0.139966	0.0195905	cis
rs79440544	OID45049	CA6	-4.03055	6.0874e-05	0.00909459	-0.577732	0.143338	-0.139966	0.0195905	cis
rs78421559	OID45049	CA6	-4.03055	6.0874e-05	0.00909459	-0.577732	0.143338	-0.139966	0.0195905	cis
rs463121	OID43429	BTN3A2	-4.03053	6.08795e-05	0.00909533	-0.103184	0.0256007	-0.139965	0.0195903	cis
rs6910405	OID43429	BTN3A2	-4.03053	6.08795e-05	0.00909533	-0.103184	0.0256007	-0.139965	0.0195903	cis
rs34147508	OID44825	OLFM4	-4.03048	6.08905e-05	0.00909694	-0.82211	0.203973	-0.139964	0.0195899	cis
chr2_28554318_TAGAG_T	OID44099	PLB1	4.03047	6.08948e-05	0.00909753	0.515846	0.127987	0.139963	0.0195897	cis
rs148413829	OID44356	TPSAB1	4.03046	6.08958e-05	0.00909765	0.574725	0.142595	0.139963	0.0195897	cis
rs2107563	OID45058	CD177	-4.03045	6.0898e-05	0.00909792	-0.366362	0.0908984	-0.139963	0.0195896	cis
rs4012951	OID43535	CLEC4C	-4.03044	6.09006e-05	0.00909828	-0.126784	0.0314565	-0.139962	0.0195895	cis
rs1371515	OID43906	KYNU	-4.03043	6.09041e-05	0.00909876	-0.144486	0.0358488	-0.139962	0.0195893	cis
rs12490036	OID45420	TFRC	-4.03041	6.09098e-05	0.00909953	-0.0615175	0.0152634	-0.139961	0.0195891	cis
rs62285386	OID45420	TFRC	-4.03041	6.09098e-05	0.00909953	-0.0615175	0.0152634	-0.139961	0.0195891	cis
rs114058420	OID45336	CHL1	-4.0304	6.09127e-05	0.00909988	-0.131771	0.0326942	-0.139961	0.019589	cis
rs142871280	OID45336	CHL1	-4.0304	6.09127e-05	0.00909988	-0.131771	0.0326942	-0.139961	0.019589	cis
rs6806664	OID43934	LRIG1	4.03039	6.09139e-05	0.00910002	0.0988765	0.0245327	0.139961	0.019589	cis
rs142749590	OID45364	GGH	-4.03034	6.09258e-05	0.00910176	-0.356225	0.0883857	-0.139959	0.0195885	cis
rs721412	OID41045	COL25A1-DT	4.03031	6.09333e-05	0.00910284	0.166198	0.0412371	0.139958	0.0195883	cis
rs67174621	OID43937	LRRC37A2	4.03031	6.09337e-05	0.00910286	0.105686	0.0262229	0.139958	0.0195882	cis
rs72769467	OID43229	TPSD1	-4.03031	6.09348e-05	0.00910298	-0.330784	0.082074	-0.139958	0.0195882	cis
rs552708	OID45333	CFHR5	4.03023	6.09542e-05	0.00910576	0.172357	0.042766	0.139955	0.0195875	cis
rs672928	OID45333	CFHR5	4.03023	6.09542e-05	0.00910576	0.172357	0.042766	0.139955	0.0195875	cis
rs672926	OID45333	CFHR5	4.03023	6.09542e-05	0.00910576	0.172357	0.042766	0.139955	0.0195875	cis
rs183964939	OID43895	KLB	4.03019	6.0964e-05	0.00910664	0.617981	0.153338	0.139954	0.0195871	cis
rs1654543	OID44730	KLK10	-4.03019	6.09645e-05	0.00910664	-0.103623	0.0257117	-0.139954	0.0195871	cis
rs1722561	OID44730	KLK10	-4.03019	6.09645e-05	0.00910664	-0.103623	0.0257117	-0.139954	0.0195871	cis
rs1701914	OID44730	KLK10	-4.03019	6.09645e-05	0.00910664	-0.103623	0.0257117	-0.139954	0.0195871	cis
rs1722559	OID44730	KLK10	-4.03019	6.09645e-05	0.00910664	-0.103623	0.0257117	-0.139954	0.0195871	cis
rs1654539	OID44730	KLK10	-4.03019	6.09645e-05	0.00910664	-0.103623	0.0257117	-0.139954	0.0195871	cis
rs35747818	OID44730	KLK10	-4.03019	6.09645e-05	0.00910664	-0.103623	0.0257117	-0.139954	0.0195871	cis
rs4489554	OID43705	FCRL2	-4.03019	6.09652e-05	0.00910664	-0.112214	0.0278435	-0.139954	0.0195871	cis
rs10797008	OID43705	FCRL2	-4.03019	6.09652e-05	0.00910664	-0.112214	0.0278435	-0.139954	0.0195871	cis
rs6683320	OID43705	FCRL2	-4.03019	6.09652e-05	0.00910664	-0.112214	0.0278435	-0.139954	0.0195871	cis
rs7548064	OID43705	FCRL2	-4.03019	6.09652e-05	0.00910664	-0.112214	0.0278435	-0.139954	0.0195871	cis
rs10158210	OID43705	FCRL2	-4.03019	6.09652e-05	0.00910664	-0.112214	0.0278435	-0.139954	0.0195871	cis
rs34591069	OID43705	FCRL2	-4.03019	6.09652e-05	0.00910664	-0.112214	0.0278435	-0.139954	0.0195871	cis
rs11806750	OID43705	FCRL2	-4.03019	6.09652e-05	0.00910664	-0.112214	0.0278435	-0.139954	0.0195871	cis
rs12038925	OID43705	FCRL2	-4.03019	6.09652e-05	0.00910664	-0.112214	0.0278435	-0.139954	0.0195871	cis
rs73029766	OID43705	FCRL2	-4.03019	6.09652e-05	0.00910664	-0.112214	0.0278435	-0.139954	0.0195871	cis
rs35752748	OID43705	FCRL2	-4.03019	6.09652e-05	0.00910664	-0.112214	0.0278435	-0.139954	0.0195871	cis
rs9729737	OID43705	FCRL2	-4.03019	6.09652e-05	0.00910664	-0.112214	0.0278435	-0.139954	0.0195871	cis
rs71753037	OID43705	FCRL2	-4.03019	6.09652e-05	0.00910664	-0.112214	0.0278435	-0.139954	0.0195871	cis
rs570497866	OID44335	TMPRSS5	4.03017	6.09687e-05	0.00910708	0.297932	0.0739253	0.139953	0.0195869	cis
rs76262850	OID44335	TMPRSS5	4.03017	6.09687e-05	0.00910708	0.297932	0.0739253	0.139953	0.0195869	cis
rs5823777	OID43637	DSG3	4.03015	6.09757e-05	0.00910803	0.0808262	0.0200554	0.139952	0.0195867	cis
rs9279161	OID42553	HCG22	-4.03014	6.09767e-05	0.00910803	-0.47893	0.118837	-0.139952	0.0195866	cis
chr6_31358835_GA_AA	OID42553	HCG22	-4.03014	6.09767e-05	0.00910803	-0.47893	0.118837	-0.139952	0.0195866	cis
rs9266277	OID42553	HCG22	-4.03014	6.09767e-05	0.00910803	-0.47893	0.118837	-0.139952	0.0195866	cis
rs2523595	OID42553	HCG22	-4.03014	6.09767e-05	0.00910803	-0.47893	0.118837	-0.139952	0.0195866	cis
rs2523594	OID42553	HCG22	-4.03014	6.09767e-05	0.00910803	-0.47893	0.118837	-0.139952	0.0195866	cis
rs566168	OID44329	TMEM106A	4.03014	6.09785e-05	0.00910821	0.189798	0.0470948	0.139952	0.0195866	cis
rs62076366	OID44329	TMEM106A	-4.03014	6.09785e-05	0.00910821	-0.189798	0.0470948	-0.139952	0.0195866	cis
rs71794647	OID42571	HPCAL4	-4.03013	6.09808e-05	0.00910844	-0.240779	0.0597447	-0.139952	0.0195865	cis
rs182346554	OID42571	HPCAL4	-4.03013	6.09808e-05	0.00910844	-0.240779	0.0597447	-0.139952	0.0195865	cis
rs187722584	OID42571	HPCAL4	-4.03013	6.09808e-05	0.00910844	-0.240779	0.0597447	-0.139952	0.0195865	cis
rs390784	OID44848	PINLYP	-4.03011	6.09841e-05	0.00910889	-0.141924	0.035216	-0.139951	0.0195864	cis
rs146284252	OID45465	FGG	4.03011	6.09861e-05	0.00910916	0.870151	0.215913	0.139951	0.0195863	cis
rs11772762	OID43539	CLIP2	4.0301	6.0987e-05	0.00910925	0.323613	0.0802988	0.139951	0.0195862	cis
rs3219110	OID43920	LEFTY2	4.03009	6.09904e-05	0.00910971	0.115758	0.0287235	0.13995	0.0195861	cis
rs34277171	OID45107	DLK1	4.03008	6.09925e-05	0.00910998	0.140281	0.0348086	0.13995	0.019586	cis
rs12747432	OID45240	PTPRC	4.03001	6.10114e-05	0.00911273	0.0920148	0.0228324	0.139948	0.0195853	cis
rs67306083	OID45240	PTPRC	4.03001	6.10114e-05	0.00911273	0.0920148	0.0228324	0.139948	0.0195853	cis
rs6834894	OID45413	SOD3	-4.03	6.10138e-05	0.00911305	-0.235886	0.0585325	-0.139947	0.0195852	cis
rs11850120	OID43732	FUT8	-4.02999	6.10159e-05	0.00911327	-0.155262	0.0385267	-0.139947	0.0195852	cis
rs11845834	OID43732	FUT8	-4.02999	6.10159e-05	0.00911327	-0.155262	0.0385267	-0.139947	0.0195852	cis
rs6887035	OID44640	F2R	-4.02999	6.1017e-05	0.0091134	-0.117546	0.0291678	-0.139947	0.0195851	cis
rs6960805	OID43547	CNPY4	4.02998	6.10186e-05	0.0091134	0.226585	0.0562248	0.139947	0.0195851	cis
rs6961579	OID43547	CNPY4	4.02998	6.10186e-05	0.0091134	0.226585	0.0562248	0.139947	0.0195851	cis
rs11971111	OID43547	CNPY4	4.02998	6.10186e-05	0.0091134	0.226585	0.0562248	0.139947	0.0195851	cis
rs66758384	OID43547	CNPY4	4.02998	6.10186e-05	0.0091134	0.226585	0.0562248	0.139947	0.0195851	cis
rs113975910	OID43547	CNPY4	4.02998	6.10186e-05	0.0091134	0.226585	0.0562248	0.139947	0.0195851	cis
rs66556278	OID43547	CNPY4	4.02998	6.10186e-05	0.0091134	0.226585	0.0562248	0.139947	0.0195851	cis
rs1269644	OID44818	NRCAM	-4.02997	6.102e-05	0.00911341	-0.114229	0.028345	-0.139946	0.019585	cis
rs1269646	OID44818	NRCAM	-4.02997	6.102e-05	0.00911341	-0.114229	0.028345	-0.139946	0.019585	cis
rs1269647	OID44818	NRCAM	-4.02997	6.102e-05	0.00911341	-0.114229	0.028345	-0.139946	0.019585	cis
rs1269657	OID44818	NRCAM	-4.02997	6.102e-05	0.00911341	-0.114229	0.028345	-0.139946	0.019585	cis
rs6150282	OID44818	NRCAM	-4.02997	6.102e-05	0.00911341	-0.114229	0.028345	-0.139946	0.019585	cis
rs4786500	OID45429	VASN	4.02996	6.10231e-05	0.00911378	0.0839107	0.0208217	0.139946	0.0195849	cis
rs8046295	OID45429	VASN	4.02996	6.10231e-05	0.00911378	0.0839107	0.0208217	0.139946	0.0195849	cis
rs560907155	OID44411	WFDC12	4.02995	6.1027e-05	0.00911433	0.460733	0.114327	0.139946	0.0195847	cis
rs530324	OID42420	EPHX2	4.02994	6.10273e-05	0.00911433	0.279819	0.0694349	0.139945	0.0195847	cis
rs186256154	OID44450	AFAP1	-4.02994	6.10296e-05	0.00911464	-0.238834	0.0592649	-0.139945	0.0195846	cis
rs144266389	OID42849	NQO1	4.02991	6.10351e-05	0.0091153	0.738261	0.183195	0.139944	0.0195844	cis
rs77888021	OID42849	NQO1	4.02991	6.10351e-05	0.0091153	0.738261	0.183195	0.139944	0.0195844	cis
rs144380251	OID42849	NQO1	4.02991	6.10351e-05	0.0091153	0.738261	0.183195	0.139944	0.0195844	cis
rs1251863371	OID42849	NQO1	4.02991	6.10351e-05	0.0091153	0.738261	0.183195	0.139944	0.0195844	cis
rs1291182088	OID43470	CCL25	-4.02988	6.10434e-05	0.0091165	-0.279819	0.0694361	-0.139943	0.0195841	cis
rs8006968	OID44921	SERPINA12	-4.02987	6.10452e-05	0.00911673	-0.243323	0.0603797	-0.139943	0.0195841	cis
rs981008	OID42623	IL34	4.02985	6.10508e-05	0.00911752	0.144808	0.0359337	0.139942	0.0195839	cis
rs72834798	OID41268	GSDMA	4.02983	6.1056e-05	0.00911826	0.439665	0.109103	0.139942	0.0195837	cis
rs79876858	OID45252	SELL	4.02983	6.10564e-05	0.00911828	0.122429	0.0303808	0.139942	0.0195836	cis
rs146064842	OID43531	CLEC10A	4.02979	6.10671e-05	0.00911983	0.378935	0.0940335	0.13994	0.0195832	cis
rs62119016	OID45161	IMUP	4.02978	6.10689e-05	0.00912006	0.350264	0.0869188	0.13994	0.0195832	cis
rs17212929	OID44276	SPINK4	-4.02976	6.10745e-05	0.00912086	-0.29856	0.0740889	-0.139939	0.019583	cis
rs12122136	OID45049	CA6	4.02975	6.10759e-05	0.00912098	0.143312	0.0355635	0.139939	0.0195829	cis
rs6677265	OID45049	CA6	4.02975	6.10759e-05	0.00912098	0.143312	0.0355635	0.139939	0.0195829	cis
rs77090311	OID44327	TLR3	4.02975	6.10769e-05	0.00912109	0.446134	0.11071	0.139939	0.0195829	cis
rs112285250	OID44737	L3HYPDH	-4.02971	6.10873e-05	0.00912261	-0.48249	0.119733	-0.139937	0.0195825	cis
rs7195915	OID44157	PYDC1	-4.0297	6.10889e-05	0.00912276	-0.155708	0.03864	-0.139937	0.0195824	cis
rs79157716	OID43311	AAMDC	4.0297	6.10899e-05	0.00912276	0.299355	0.0742871	0.139937	0.0195824	cis
rs149189419	OID43311	AAMDC	4.0297	6.10899e-05	0.00912276	0.299355	0.0742871	0.139937	0.0195824	cis
rs28384459	OID43311	AAMDC	4.0297	6.10899e-05	0.00912276	0.299355	0.0742871	0.139937	0.0195824	cis
rs187553151	OID43311	AAMDC	4.0297	6.10899e-05	0.00912276	0.299355	0.0742871	0.139937	0.0195824	cis
rs111685161	OID43311	AAMDC	4.0297	6.10899e-05	0.00912276	0.299355	0.0742871	0.139937	0.0195824	cis
rs34714931	OID45056	CD109	-4.02962	6.11101e-05	0.00912568	-0.117852	0.0292464	-0.139934	0.0195816	cis
rs35893900	OID45056	CD109	-4.02962	6.11101e-05	0.00912568	-0.117852	0.0292464	-0.139934	0.0195816	cis
rs4076566	OID45229	PLXNB2	4.02961	6.11119e-05	0.00912592	0.0818751	0.0203184	0.139934	0.0195816	cis
rs144888812	OID43786	GZMA	4.02961	6.11126e-05	0.00912594	0.239831	0.0595171	0.139934	0.0195815	cis
rs183133472	OID43786	GZMA	4.02961	6.11126e-05	0.00912594	0.239831	0.0595171	0.139934	0.0195815	cis
rs551723743	OID42436	FABP9	4.02959	6.11169e-05	0.0091265	0.970634	0.240876	0.139933	0.0195814	cis
rs193267080	OID42436	FABP9	4.02959	6.11169e-05	0.0091265	0.970634	0.240876	0.139933	0.0195814	cis
rs1681464	OID44840	PDGFD	4.02958	6.11194e-05	0.00912679	0.197273	0.0489561	0.139933	0.0195813	cis
rs2170719	OID44840	PDGFD	4.02958	6.11194e-05	0.00912679	0.197273	0.0489561	0.139933	0.0195813	cis
rs1655922	OID43804	HLA-A	-4.02958	6.1121e-05	0.00912699	-0.173786	0.0431276	-0.139933	0.0195812	cis
rs143340216	OID43835	IFNLR1	4.02957	6.11236e-05	0.00912732	0.468527	0.116272	0.139933	0.0195811	cis
rs34534444	OID44502	CCL24	-4.02956	6.1124e-05	0.00912732	-0.208698	0.0517916	-0.139933	0.0195811	cis
rs6955671	OID44502	CCL24	-4.02956	6.1124e-05	0.00912732	-0.208698	0.0517916	-0.139933	0.0195811	cis
rs34582406	OID44655	FGFR4	-4.02954	6.11308e-05	0.00912829	-0.140826	0.0349484	-0.139932	0.0195809	cis
rs2867695	OID42458	FGF5	4.0295	6.11413e-05	0.00912913	0.451549	0.112061	0.13993	0.0195805	cis
rs148095462	OID42458	FGF5	4.0295	6.11413e-05	0.00912913	0.451549	0.112061	0.13993	0.0195805	cis
rs12646498	OID42458	FGF5	4.0295	6.11413e-05	0.00912913	0.451549	0.112061	0.13993	0.0195805	cis
rs72655088	OID42458	FGF5	4.0295	6.11413e-05	0.00912913	0.451549	0.112061	0.13993	0.0195805	cis
rs60855654	OID42458	FGF5	4.0295	6.11413e-05	0.00912913	0.451549	0.112061	0.13993	0.0195805	cis
rs7670809	OID42458	FGF5	4.0295	6.11413e-05	0.00912913	0.451549	0.112061	0.13993	0.0195805	cis
rs7671171	OID42458	FGF5	4.0295	6.11413e-05	0.00912913	0.451549	0.112061	0.13993	0.0195805	cis
rs7671364	OID42458	FGF5	4.0295	6.11413e-05	0.00912913	0.451549	0.112061	0.13993	0.0195805	cis
rs55862448	OID42458	FGF5	4.0295	6.11413e-05	0.00912913	0.451549	0.112061	0.13993	0.0195805	cis
rs56128553	OID42458	FGF5	4.0295	6.11413e-05	0.00912913	0.451549	0.112061	0.13993	0.0195805	cis
rs6858078	OID42458	FGF5	4.0295	6.11413e-05	0.00912913	0.451549	0.112061	0.13993	0.0195805	cis
rs74628315	OID42458	FGF5	4.0295	6.11413e-05	0.00912913	0.451549	0.112061	0.13993	0.0195805	cis
rs57485868	OID42458	FGF5	4.0295	6.11413e-05	0.00912913	0.451549	0.112061	0.13993	0.0195805	cis
rs72656509	OID42458	FGF5	4.0295	6.11413e-05	0.00912913	0.451549	0.112061	0.13993	0.0195805	cis
rs72656510	OID42458	FGF5	4.0295	6.11413e-05	0.00912913	0.451549	0.112061	0.13993	0.0195805	cis
chr4_80184433_T_TTCTC	OID42458	FGF5	4.0295	6.11413e-05	0.00912913	0.451549	0.112061	0.13993	0.0195805	cis
rs3755913	OID42458	FGF5	4.0295	6.11413e-05	0.00912913	0.451549	0.112061	0.13993	0.0195805	cis
rs72656518	OID42458	FGF5	4.0295	6.11413e-05	0.00912913	0.451549	0.112061	0.13993	0.0195805	cis
rs56950556	OID40422	MREG	4.02948	6.11446e-05	0.00912959	0.645516	0.160198	0.13993	0.0195803	cis
rs145821257	OID41760	RYK	4.02947	6.11484e-05	0.00913007	0.322796	0.0801088	0.139929	0.0195802	cis
rs142751784	OID41760	RYK	4.02947	6.11484e-05	0.00913007	0.322796	0.0801088	0.139929	0.0195802	cis
rs2767627	OID42722	LYZL2	4.02946	6.11503e-05	0.00913031	0.0943484	0.0234147	0.139929	0.0195801	cis
rs72692319	OID44127	PROK1	-4.02943	6.11592e-05	0.0091316	-0.376108	0.0933403	-0.139928	0.0195798	cis
rs11970888	OID45223	PILRA	-4.02938	6.11712e-05	0.00913334	-0.171123	0.0424689	-0.139926	0.0195794	cis
rs144301628	OID44276	SPINK4	-4.02938	6.11716e-05	0.00913336	-0.685166	0.170043	-0.139926	0.0195793	cis
rs7797870	OID44692	GPNMB	4.02936	6.11766e-05	0.00913407	0.0683779	0.0169699	0.139926	0.0195792	cis
rs640428	OID44825	OLFM4	-4.02935	6.11776e-05	0.00913418	-0.38888	0.0965117	-0.139925	0.0195791	cis
rs6974013	OID44430	ZP3	-4.02935	6.11793e-05	0.00913435	-1.01234	0.251242	-0.139925	0.0195791	cis
rs2286156	OID44430	ZP3	-4.02935	6.11793e-05	0.00913435	-1.01234	0.251242	-0.139925	0.0195791	cis
rs2451437	OID44257	SLITRK6	4.02934	6.11822e-05	0.00913475	0.104978	0.0260533	0.139925	0.0195789	cis
rs4785591	OID44524	CDH15	-4.02932	6.11864e-05	0.00913505	-0.148356	0.036819	-0.139924	0.0195788	cis
rs4785592	OID44524	CDH15	-4.02932	6.11864e-05	0.00913505	-0.148356	0.036819	-0.139924	0.0195788	cis
rs79548060	OID43999	MUC16	-4.02932	6.11869e-05	0.00913505	-0.261551	0.0649121	-0.139924	0.0195788	cis
rs76119692	OID43999	MUC16	-4.02932	6.11869e-05	0.00913505	-0.261551	0.0649121	-0.139924	0.0195788	cis
rs76657023	OID43999	MUC16	-4.02932	6.11869e-05	0.00913505	-0.261551	0.0649121	-0.139924	0.0195788	cis
rs115309784	OID43999	MUC16	-4.02932	6.11869e-05	0.00913505	-0.261551	0.0649121	-0.139924	0.0195788	cis
rs74652972	OID43999	MUC16	-4.02932	6.11869e-05	0.00913505	-0.261551	0.0649121	-0.139924	0.0195788	cis
rs78906072	OID43999	MUC16	-4.02932	6.11869e-05	0.00913505	-0.261551	0.0649121	-0.139924	0.0195788	cis
rs76000065	OID43999	MUC16	-4.02932	6.11869e-05	0.00913505	-0.261551	0.0649121	-0.139924	0.0195788	cis
rs78673911	OID43999	MUC16	-4.02932	6.11869e-05	0.00913505	-0.261551	0.0649121	-0.139924	0.0195788	cis
rs71478719	OID44716	IL18	4.02932	6.11874e-05	0.00913508	0.136806	0.0339527	0.139924	0.0195787	cis
rs115340779	OID43804	HLA-A	4.02931	6.1189e-05	0.00913523	0.252129	0.0625736	0.139924	0.0195787	cis
rs185190710	OID43804	HLA-A	4.02931	6.1189e-05	0.00913523	0.252129	0.0625736	0.139924	0.0195787	cis
rs7687961	OID45355	F11	-4.0293	6.1191e-05	0.0091355	-0.0839518	0.0208353	-0.139924	0.0195786	cis
rs114467562	OID45340	CR1	-4.02929	6.11932e-05	0.00913578	-0.207497	0.0514971	-0.139923	0.0195785	cis
rs148954688	OID45155	IL17RA	-4.02929	6.11935e-05	0.00913579	-0.376003	0.0933174	-0.139923	0.0195785	cis
rs35284018	OID44276	SPINK4	-4.02927	6.11995e-05	0.00913664	-0.173547	0.0430716	-0.139922	0.0195783	cis
rs4795984	OID44751	LGALS9	4.02923	6.12102e-05	0.00913715	0.0844365	0.020956	0.139921	0.0195779	cis
rs2523558	OID45446	C4B	-4.02922	6.12125e-05	0.00913715	-0.153709	0.0381487	-0.139921	0.0195778	cis
rs2523554	OID45446	C4B	-4.02922	6.12125e-05	0.00913715	-0.153709	0.0381487	-0.139921	0.0195778	cis
rs2853993	OID45446	C4B	-4.02922	6.12125e-05	0.00913715	-0.153709	0.0381487	-0.139921	0.0195778	cis
rs148448202	OID45373	IGFBP3	-4.02922	6.12127e-05	0.00913715	-0.302392	0.0750499	-0.139921	0.0195778	cis
rs112930619	OID45053	CCL16	4.02922	6.12127e-05	0.00913715	0.426845	0.105937	0.139921	0.0195778	cis
rs112512286	OID45053	CCL16	4.02922	6.12127e-05	0.00913715	0.426845	0.105937	0.139921	0.0195778	cis
rs80101015	OID45053	CCL16	4.02922	6.12127e-05	0.00913715	0.426845	0.105937	0.139921	0.0195778	cis
rs74539764	OID45053	CCL16	4.02922	6.12127e-05	0.00913715	0.426845	0.105937	0.139921	0.0195778	cis
rs74252063	OID45053	CCL16	4.02922	6.12127e-05	0.00913715	0.426845	0.105937	0.139921	0.0195778	cis
rs77661962	OID45053	CCL16	4.02922	6.12127e-05	0.00913715	0.426845	0.105937	0.139921	0.0195778	cis
rs113436836	OID45053	CCL16	4.02922	6.12127e-05	0.00913715	0.426845	0.105937	0.139921	0.0195778	cis
rs112063253	OID45053	CCL16	4.02922	6.12127e-05	0.00913715	0.426845	0.105937	0.139921	0.0195778	cis
rs113812203	OID45053	CCL16	4.02922	6.12127e-05	0.00913715	0.426845	0.105937	0.139921	0.0195778	cis
rs112500694	OID45053	CCL16	4.02922	6.12127e-05	0.00913715	0.426845	0.105937	0.139921	0.0195778	cis
rs111856103	OID45053	CCL16	4.02922	6.12127e-05	0.00913715	0.426845	0.105937	0.139921	0.0195778	cis
rs77125685	OID45053	CCL16	4.02922	6.12127e-05	0.00913715	0.426845	0.105937	0.139921	0.0195778	cis
rs78344812	OID45053	CCL16	4.02922	6.12127e-05	0.00913715	0.426845	0.105937	0.139921	0.0195778	cis
rs76365127	OID45053	CCL16	4.02922	6.12127e-05	0.00913715	0.426845	0.105937	0.139921	0.0195778	cis
rs80296199	OID45053	CCL16	4.02922	6.12127e-05	0.00913715	0.426845	0.105937	0.139921	0.0195778	cis
rs75652003	OID45053	CCL16	4.02922	6.12127e-05	0.00913715	0.426845	0.105937	0.139921	0.0195778	cis
rs113571426	OID45053	CCL16	4.02922	6.12127e-05	0.00913715	0.426845	0.105937	0.139921	0.0195778	cis
rs111579183	OID45053	CCL16	4.02922	6.12127e-05	0.00913715	0.426845	0.105937	0.139921	0.0195778	cis
rs112668811	OID45053	CCL16	4.02922	6.12127e-05	0.00913715	0.426845	0.105937	0.139921	0.0195778	cis
rs76777578	OID45053	CCL16	4.02922	6.12127e-05	0.00913715	0.426845	0.105937	0.139921	0.0195778	cis
rs16971746	OID45053	CCL16	4.02922	6.12127e-05	0.00913715	0.426845	0.105937	0.139921	0.0195778	cis
rs59888426	OID45053	CCL16	4.02922	6.12127e-05	0.00913715	0.426845	0.105937	0.139921	0.0195778	cis
rs76497565	OID45053	CCL16	4.02922	6.12127e-05	0.00913715	0.426845	0.105937	0.139921	0.0195778	cis
rs77667960	OID45053	CCL16	4.02922	6.12127e-05	0.00913715	0.426845	0.105937	0.139921	0.0195778	cis
rs78009291	OID45053	CCL16	4.02922	6.12127e-05	0.00913715	0.426845	0.105937	0.139921	0.0195778	cis
rs16971775	OID45053	CCL16	4.02922	6.12127e-05	0.00913715	0.426845	0.105937	0.139921	0.0195778	cis
rs80005790	OID45053	CCL16	4.02922	6.12127e-05	0.00913715	0.426845	0.105937	0.139921	0.0195778	cis
rs74252064	OID45053	CCL16	4.02922	6.12127e-05	0.00913715	0.426845	0.105937	0.139921	0.0195778	cis
rs76743965	OID45053	CCL16	4.02922	6.12127e-05	0.00913715	0.426845	0.105937	0.139921	0.0195778	cis
rs113857753	OID45053	CCL16	4.02922	6.12127e-05	0.00913715	0.426845	0.105937	0.139921	0.0195778	cis
rs76570261	OID45053	CCL16	4.02922	6.12127e-05	0.00913715	0.426845	0.105937	0.139921	0.0195778	cis
rs149932731	OID42435	EXTL1	-4.02921	6.1214e-05	0.00913731	-0.584852	0.145153	-0.139921	0.0195778	cis
rs1848608	OID44099	PLB1	4.0292	6.12174e-05	0.00913749	0.20805	0.0516357	0.13992	0.0195776	cis
rs1848607	OID44099	PLB1	4.0292	6.12174e-05	0.00913749	0.20805	0.0516357	0.13992	0.0195776	cis
rs66493907	OID44099	PLB1	-4.0292	6.12174e-05	0.00913749	-0.20805	0.0516357	-0.13992	0.0195776	cis
rs67280874	OID44099	PLB1	-4.0292	6.12174e-05	0.00913749	-0.20805	0.0516357	-0.13992	0.0195776	cis
rs35946599	OID44099	PLB1	-4.0292	6.12174e-05	0.00913749	-0.20805	0.0516357	-0.13992	0.0195776	cis
rs6593922	OID43548	CNTN2	4.02919	6.12196e-05	0.00913749	0.104727	0.0259922	0.13992	0.0195775	cis
rs3738155	OID43548	CNTN2	4.02919	6.12196e-05	0.00913749	0.104727	0.0259922	0.13992	0.0195775	cis
rs12125465	OID43548	CNTN2	4.02919	6.12196e-05	0.00913749	0.104727	0.0259922	0.13992	0.0195775	cis
rs112943386	OID43548	CNTN2	4.02919	6.12196e-05	0.00913749	0.104727	0.0259922	0.13992	0.0195775	cis
rs61822565	OID43548	CNTN2	4.02919	6.12196e-05	0.00913749	0.104727	0.0259922	0.13992	0.0195775	cis
rs61822567	OID43548	CNTN2	4.02919	6.12196e-05	0.00913749	0.104727	0.0259922	0.13992	0.0195775	cis
rs72757512	OID43548	CNTN2	4.02919	6.12196e-05	0.00913749	0.104727	0.0259922	0.13992	0.0195775	cis
rs61822568	OID43548	CNTN2	4.02919	6.12196e-05	0.00913749	0.104727	0.0259922	0.13992	0.0195775	cis
rs12239712	OID43548	CNTN2	4.02919	6.12196e-05	0.00913749	0.104727	0.0259922	0.13992	0.0195775	cis
rs11240360	OID43548	CNTN2	4.02919	6.12196e-05	0.00913749	0.104727	0.0259922	0.13992	0.0195775	cis
rs72757524	OID43548	CNTN2	4.02919	6.12196e-05	0.00913749	0.104727	0.0259922	0.13992	0.0195775	cis
rs2841629	OID43548	CNTN2	-4.02919	6.12202e-05	0.00913754	-0.106775	0.0265003	-0.13992	0.0195775	cis
rs17128145	OID45175	LGALS3	4.02918	6.12223e-05	0.00913782	0.103951	0.0257995	0.139919	0.0195774	cis
rs117941373	OID45150	IGF2R	-4.02917	6.12243e-05	0.00913808	-0.224009	0.0555969	-0.139919	0.0195774	cis
rs3838216	OID43706	FCRL6	4.02917	6.12258e-05	0.00913826	0.205264	0.0509445	0.139919	0.0195773	cis
rs145625030	OID44744	LECT2	-4.02915	6.12307e-05	0.00913895	-0.639604	0.158744	-0.139918	0.0195771	cis
chr6_27057908_G_GATAA	OID43428	BTN1A1	-4.02902	6.12631e-05	0.00914362	-0.372447	0.0924412	-0.139914	0.0195759	cis
rs146502328	OID43428	BTN1A1	-4.02902	6.12631e-05	0.00914362	-0.372447	0.0924412	-0.139914	0.0195759	cis
rs141059108	OID43428	BTN1A1	-4.02902	6.12631e-05	0.00914362	-0.372447	0.0924412	-0.139914	0.0195759	cis
rs115432239	OID43428	BTN1A1	-4.02902	6.12631e-05	0.00914362	-0.372447	0.0924412	-0.139914	0.0195759	cis
rs431406	OID42858	NUDT15	4.02901	6.12663e-05	0.00914402	0.192859	0.0478675	0.139914	0.0195758	cis
rs198607	OID42858	NUDT15	4.02901	6.12663e-05	0.00914402	0.192859	0.0478675	0.139914	0.0195758	cis
rs28992773	OID43551	COL28A1	-4.02898	6.12728e-05	0.00914447	-0.457254	0.113491	-0.139913	0.0195756	cis
rs62452504	OID43551	COL28A1	-4.02898	6.12728e-05	0.00914447	-0.457254	0.113491	-0.139913	0.0195756	cis
rs62452508	OID43551	COL28A1	-4.02898	6.12728e-05	0.00914447	-0.457254	0.113491	-0.139913	0.0195756	cis
rs62452509	OID43551	COL28A1	-4.02898	6.12728e-05	0.00914447	-0.457254	0.113491	-0.139913	0.0195756	cis
rs10952068	OID43551	COL28A1	-4.02898	6.12728e-05	0.00914447	-0.457254	0.113491	-0.139913	0.0195756	cis
rs62452512	OID43551	COL28A1	-4.02898	6.12728e-05	0.00914447	-0.457254	0.113491	-0.139913	0.0195756	cis
rs145399055	OID43551	COL28A1	-4.02898	6.12728e-05	0.00914447	-0.457254	0.113491	-0.139913	0.0195756	cis
chr4_15325230_TAGACAGACAGAC_TAGACAGAC	OID44482	BST1	4.02897	6.12752e-05	0.00914447	0.121591	0.0301792	0.139912	0.0195755	cis
rs73182908	OID41046	COL26A1	-4.02897	6.12753e-05	0.00914447	-0.503076	0.124865	-0.139912	0.0195755	cis
rs73182913	OID41046	COL26A1	-4.02897	6.12753e-05	0.00914447	-0.503076	0.124865	-0.139912	0.0195755	cis
rs73182915	OID41046	COL26A1	-4.02897	6.12753e-05	0.00914447	-0.503076	0.124865	-0.139912	0.0195755	cis
rs73182916	OID41046	COL26A1	-4.02897	6.12753e-05	0.00914447	-0.503076	0.124865	-0.139912	0.0195755	cis
rs150128731	OID41046	COL26A1	-4.02897	6.12753e-05	0.00914447	-0.503076	0.124865	-0.139912	0.0195755	cis
rs148678516	OID41046	COL26A1	-4.02897	6.12753e-05	0.00914447	-0.503076	0.124865	-0.139912	0.0195755	cis
rs144164347	OID41046	COL26A1	-4.02897	6.12753e-05	0.00914447	-0.503076	0.124865	-0.139912	0.0195755	cis
rs73173720	OID41046	COL26A1	-4.02897	6.12753e-05	0.00914447	-0.503076	0.124865	-0.139912	0.0195755	cis
rs55805927	OID41046	COL26A1	-4.02897	6.12753e-05	0.00914447	-0.503076	0.124865	-0.139912	0.0195755	cis
rs56053368	OID41046	COL26A1	-4.02897	6.12753e-05	0.00914447	-0.503076	0.124865	-0.139912	0.0195755	cis
rs139320194	OID41046	COL26A1	-4.02897	6.12753e-05	0.00914447	-0.503076	0.124865	-0.139912	0.0195755	cis
rs118045795	OID41046	COL26A1	-4.02897	6.12753e-05	0.00914447	-0.503076	0.124865	-0.139912	0.0195755	cis
rs73173762	OID41046	COL26A1	-4.02897	6.12753e-05	0.00914447	-0.503076	0.124865	-0.139912	0.0195755	cis
rs139021026	OID41046	COL26A1	-4.02897	6.12753e-05	0.00914447	-0.503076	0.124865	-0.139912	0.0195755	cis
rs762868395	OID44014	NCR1	-4.02896	6.12774e-05	0.00914474	-0.195653	0.0485617	-0.139912	0.0195754	cis
rs76946005	OID42448	FCGR2B	-4.02895	6.12803e-05	0.00914514	-0.893841	0.221854	-0.139912	0.0195753	cis
rs10411127	OID44133	PSG1	-4.02894	6.12836e-05	0.00914558	-0.558891	0.138719	-0.139911	0.0195752	cis
rs916812	OID43495	CD6	-4.02891	6.12908e-05	0.00914661	-0.102438	0.0254258	-0.13991	0.0195749	cis
rs78654883	OID44007	NAGK	-4.0289	6.12927e-05	0.00914687	-0.195605	0.0485503	-0.13991	0.0195748	cis
rs540028	OID43495	CD6	-4.02885	6.13062e-05	0.00914884	-0.0975548	0.024214	-0.139908	0.0195743	cis
rs28755976	OID40925	CASP8AP2	4.02885	6.13065e-05	0.00914884	0.334312	0.0829796	0.139908	0.0195743	cis
rs11049946	OID45485	PZP	-4.02883	6.13114e-05	0.00914953	-0.404622	0.100432	-0.139908	0.0195741	cis
rs8069982	OID44646	FAM20A	4.02882	6.13138e-05	0.00914972	0.0970025	0.0240771	0.139907	0.019574	cis
rs9892343	OID44646	FAM20A	4.02882	6.13138e-05	0.00914972	0.0970025	0.0240771	0.139907	0.019574	cis
rs6501512	OID44646	FAM20A	4.02882	6.13138e-05	0.00914972	0.0970025	0.0240771	0.139907	0.019574	cis
rs7207491	OID44646	FAM20A	4.02882	6.13138e-05	0.00914972	0.0970025	0.0240771	0.139907	0.019574	cis
rs146313884	OID45323	CAT	4.02882	6.13149e-05	0.00914981	0.143077	0.0355135	0.139907	0.019574	cis
rs149542799	OID45323	CAT	4.02882	6.13149e-05	0.00914981	0.143077	0.0355135	0.139907	0.019574	cis
chr6_31330763_A_ATAAAGCAGATTTCAAAAATTCCCCTAGGATC	OID45446	C4B	4.0288	6.1319e-05	0.00915039	0.148442	0.0368452	0.139907	0.0195738	cis
rs2408662	OID44825	OLFM4	4.02879	6.13216e-05	0.00915044	0.388837	0.0965145	0.139906	0.0195737	cis
rs34263057	OID44825	OLFM4	4.02879	6.13216e-05	0.00915044	0.388837	0.0965145	0.139906	0.0195737	cis
rs538486	OID44825	OLFM4	-4.02879	6.13216e-05	0.00915044	-0.388837	0.0965145	-0.139906	0.0195737	cis
rs511818	OID44825	OLFM4	-4.02879	6.13216e-05	0.00915044	-0.388837	0.0965145	-0.139906	0.0195737	cis
rs589410	OID44825	OLFM4	-4.02879	6.13216e-05	0.00915044	-0.388837	0.0965145	-0.139906	0.0195737	cis
rs566173	OID44825	OLFM4	-4.02879	6.13216e-05	0.00915044	-0.388837	0.0965145	-0.139906	0.0195737	cis
rs560651	OID44825	OLFM4	-4.02879	6.13216e-05	0.00915044	-0.388837	0.0965145	-0.139906	0.0195737	cis
rs655256	OID44825	OLFM4	-4.02879	6.13216e-05	0.00915044	-0.388837	0.0965145	-0.139906	0.0195737	cis
rs151834	OID42227	CAST	-4.02873	6.13374e-05	0.00915276	-0.151506	0.0376065	-0.139904	0.0195732	cis
rs9265990	OID40960	CCHCR1	4.02871	6.13426e-05	0.00915349	0.275438	0.0683688	0.139903	0.019573	cis
rs10826765	OID42722	LYZL2	-4.02863	6.1364e-05	0.0091566	-0.110591	0.0274513	-0.139901	0.0195722	cis
rs10826767	OID42722	LYZL2	-4.02863	6.1364e-05	0.0091566	-0.110591	0.0274513	-0.139901	0.0195722	cis
rs1905767	OID42708	LRRN1	-4.02862	6.13654e-05	0.00915674	-0.129476	0.032139	-0.1399	0.0195721	cis
rs59292059	OID42708	LRRN1	-4.02862	6.13654e-05	0.00915674	-0.129476	0.032139	-0.1399	0.0195721	cis
rs138433746	OID44615	ECHDC3	4.02857	6.13782e-05	0.0091586	1.2096	0.300255	0.139899	0.0195716	cis
rs34369028	OID45095	CTHRC1	-4.02849	6.13991e-05	0.00916168	-0.206601	0.051285	-0.139896	0.0195709	cis
rs191717898	OID45196	NID2	-4.02843	6.1414e-05	0.00916382	-0.432511	0.107365	-0.139894	0.0195703	cis
rs151059211	OID45196	NID2	-4.02843	6.1414e-05	0.00916382	-0.432511	0.107365	-0.139894	0.0195703	cis
rs7139928	OID43774	GPC5	4.02842	6.14164e-05	0.00916382	0.14454	0.0358802	0.139894	0.0195702	cis
rs62492192	OID43747	GFRA2	-4.02842	6.14176e-05	0.00916382	-0.0583248	0.0144784	-0.139893	0.0195702	cis
rs11913100	OID45417	TCN2	-4.0284	6.14205e-05	0.00916382	-0.168787	0.0418992	-0.139893	0.0195701	cis
rs62236114	OID45417	TCN2	-4.0284	6.14205e-05	0.00916382	-0.168787	0.0418992	-0.139893	0.0195701	cis
rs62236115	OID45417	TCN2	-4.0284	6.14205e-05	0.00916382	-0.168787	0.0418992	-0.139893	0.0195701	cis
rs16989281	OID45417	TCN2	-4.0284	6.14205e-05	0.00916382	-0.168787	0.0418992	-0.139893	0.0195701	cis
rs62236119	OID45417	TCN2	-4.0284	6.14205e-05	0.00916382	-0.168787	0.0418992	-0.139893	0.0195701	cis
rs62236120	OID45417	TCN2	-4.0284	6.14205e-05	0.00916382	-0.168787	0.0418992	-0.139893	0.0195701	cis
rs61529391	OID45417	TCN2	-4.0284	6.14205e-05	0.00916382	-0.168787	0.0418992	-0.139893	0.0195701	cis
rs150884776	OID45417	TCN2	-4.0284	6.14205e-05	0.00916382	-0.168787	0.0418992	-0.139893	0.0195701	cis
rs28412926	OID45417	TCN2	-4.0284	6.14205e-05	0.00916382	-0.168787	0.0418992	-0.139893	0.0195701	cis
rs28461534	OID45417	TCN2	-4.0284	6.14205e-05	0.00916382	-0.168787	0.0418992	-0.139893	0.0195701	cis
rs7284985	OID45417	TCN2	-4.0284	6.14205e-05	0.00916382	-0.168787	0.0418992	-0.139893	0.0195701	cis
rs7285584	OID45417	TCN2	-4.0284	6.14205e-05	0.00916382	-0.168787	0.0418992	-0.139893	0.0195701	cis
rs2722062	OID45417	TCN2	-4.0284	6.14205e-05	0.00916382	-0.168787	0.0418992	-0.139893	0.0195701	cis
rs62236122	OID45417	TCN2	-4.0284	6.14205e-05	0.00916382	-0.168787	0.0418992	-0.139893	0.0195701	cis
rs62236123	OID45417	TCN2	-4.0284	6.14205e-05	0.00916382	-0.168787	0.0418992	-0.139893	0.0195701	cis
rs62236124	OID45417	TCN2	-4.0284	6.14205e-05	0.00916382	-0.168787	0.0418992	-0.139893	0.0195701	cis
rs62236125	OID45417	TCN2	-4.0284	6.14205e-05	0.00916382	-0.168787	0.0418992	-0.139893	0.0195701	cis
rs62236126	OID45417	TCN2	-4.0284	6.14205e-05	0.00916382	-0.168787	0.0418992	-0.139893	0.0195701	cis
rs2286214	OID45417	TCN2	-4.0284	6.14205e-05	0.00916382	-0.168787	0.0418992	-0.139893	0.0195701	cis
rs41282559	OID45417	TCN2	-4.0284	6.14205e-05	0.00916382	-0.168787	0.0418992	-0.139893	0.0195701	cis
rs146474125	OID45417	TCN2	-4.0284	6.14205e-05	0.00916382	-0.168787	0.0418992	-0.139893	0.0195701	cis
rs56095120	OID45417	TCN2	-4.0284	6.14205e-05	0.00916382	-0.168787	0.0418992	-0.139893	0.0195701	cis
rs13427801	OID45204	NRP2	-4.0284	6.14217e-05	0.00916395	-0.0836162	0.0207567	-0.139893	0.01957	cis
rs12112782	OID42126	AOC1	-4.02839	6.14247e-05	0.00916436	-0.299215	0.0742766	-0.139892	0.0195699	cis
rs146157450	OID45056	CD109	4.02838	6.14259e-05	0.00916447	0.162115	0.0402431	0.139892	0.0195699	cis
rs146794560	OID45056	CD109	4.02838	6.14259e-05	0.00916447	0.162115	0.0402431	0.139892	0.0195699	cis
rs3924886	OID44847	PILRB	-4.02834	6.14357e-05	0.00916589	-0.130252	0.0323339	-0.139891	0.0195695	cis
rs146039313	OID43789	HAGH	-4.02833	6.14402e-05	0.00916645	-0.705609	0.175162	-0.13989	0.0195693	cis
rs3790458	OID43796	HDGF	4.02833	6.14403e-05	0.00916645	0.244969	0.0608115	0.13989	0.0195693	cis
rs746527	OID43796	HDGF	4.02833	6.14403e-05	0.00916645	0.244969	0.0608115	0.13989	0.0195693	cis
rs116380391	OID45409	SAA4	4.02829	6.14485e-05	0.00916764	0.385657	0.0957372	0.139889	0.019569	cis
rs385895	OID44544	CLC	4.02829	6.14508e-05	0.00916793	0.211654	0.052542	0.139889	0.0195689	cis
rs34410111	OID45159	IL2RA	4.02828	6.14512e-05	0.00916796	0.125648	0.0311915	0.139889	0.0195689	cis
rs34722692	OID43755	GIPC3	4.02826	6.14583e-05	0.00916897	0.537096	0.133332	0.139888	0.0195687	cis
rs74697246	OID44557	COMMD2	-4.02824	6.14613e-05	0.00916938	-0.122698	0.0304594	-0.139888	0.0195685	cis
rs7358982	OID42858	NUDT15	4.02822	6.14669e-05	0.00917005	0.199059	0.049416	0.139887	0.0195683	cis
rs34217484	OID42858	NUDT15	4.02822	6.14669e-05	0.00917005	0.199059	0.049416	0.139887	0.0195683	cis
rs9568026	OID42858	NUDT15	4.02822	6.14669e-05	0.00917005	0.199059	0.049416	0.139887	0.0195683	cis
rs2253520	OID42858	NUDT15	4.02822	6.14669e-05	0.00917005	0.199059	0.049416	0.139887	0.0195683	cis
rs35047468	OID43335	ADGRB3	-4.02821	6.14706e-05	0.00917056	-0.0951694	0.0236257	-0.139886	0.0195682	cis
rs1865572	OID45405	REG1A	-4.0282	6.14731e-05	0.0091709	-0.14651	0.0363711	-0.139886	0.0195681	cis
rs73927877	OID45394	PEPD	4.02819	6.14761e-05	0.00917102	0.0940916	0.0233583	0.139886	0.019568	cis
rs73927879	OID45394	PEPD	4.02819	6.14761e-05	0.00917102	0.0940916	0.0233583	0.139886	0.019568	cis
rs73927882	OID45394	PEPD	4.02819	6.14761e-05	0.00917102	0.0940916	0.0233583	0.139886	0.019568	cis
rs73927884	OID45394	PEPD	4.02819	6.14761e-05	0.00917102	0.0940916	0.0233583	0.139886	0.019568	cis
rs57940491	OID45394	PEPD	4.02819	6.14761e-05	0.00917102	0.0940916	0.0233583	0.139886	0.019568	cis
rs57044223	OID45394	PEPD	4.02819	6.14761e-05	0.00917102	0.0940916	0.0233583	0.139886	0.019568	cis
rs17833935	OID45394	PEPD	4.02819	6.14761e-05	0.00917102	0.0940916	0.0233583	0.139886	0.019568	cis
rs17833947	OID45394	PEPD	4.02819	6.14761e-05	0.00917102	0.0940916	0.0233583	0.139886	0.019568	cis
rs185663501	OID41939	TMOD2	4.02815	6.14864e-05	0.00917252	0.391007	0.0970686	0.139884	0.0195676	cis
rs3094191	OID42553	HCG22	4.02811	6.14963e-05	0.0091739	0.605247	0.150256	0.139883	0.0195672	cis
rs3132514	OID42553	HCG22	4.02811	6.14963e-05	0.0091739	0.605247	0.150256	0.139883	0.0195672	cis
rs76784019	OID45289	TREH	4.02805	6.15117e-05	0.00917617	1.19544	0.296778	0.139881	0.0195667	cis
rs9646436	OID45043	BLMH	4.02804	6.15146e-05	0.00917643	0.0913507	0.0226787	0.139881	0.0195666	cis
rs9646437	OID45043	BLMH	4.02804	6.15146e-05	0.00917643	0.0913507	0.0226787	0.139881	0.0195666	cis
rs9646438	OID45043	BLMH	4.02804	6.15146e-05	0.00917643	0.0913507	0.0226787	0.139881	0.0195666	cis
rs56216220	OID45043	BLMH	4.02804	6.15146e-05	0.00917643	0.0913507	0.0226787	0.139881	0.0195666	cis
chr19_47888035_G_T	OID41624	PLEKHA4	-4.02803	6.15154e-05	0.00917652	-0.301239	0.0747856	-0.13988	0.0195665	cis
rs4760255	OID45162	INHBC	4.02803	6.15173e-05	0.00917675	0.132209	0.0328222	0.13988	0.0195665	cis
rs2422618	OID41806	SIRPG	4.02801	6.15227e-05	0.00917751	0.179939	0.044672	0.139879	0.0195663	cis
rs9265885	OID43511	CDSN	-4.02799	6.1527e-05	0.00917812	-0.117853	0.0292585	-0.139879	0.0195661	cis
rs546516327	OID43521	CES3	4.02793	6.15419e-05	0.0091803	0.800925	0.198843	0.139877	0.0195655	cis
rs2408798	OID43674	ENDOU	-4.02792	6.15441e-05	0.00918059	-0.135551	0.0336527	-0.139877	0.0195655	cis
rs718258	OID45481	PGLYRP2	4.02791	6.15472e-05	0.00918083	0.099834	0.0247856	0.139876	0.0195654	cis
rs28371495	OID45481	PGLYRP2	4.02791	6.15472e-05	0.00918083	0.099834	0.0247856	0.139876	0.0195654	cis
rs4646513	OID45481	PGLYRP2	4.02791	6.15472e-05	0.00918083	0.099834	0.0247856	0.139876	0.0195654	cis
rs4646514	OID45481	PGLYRP2	4.02791	6.15472e-05	0.00918083	0.099834	0.0247856	0.139876	0.0195654	cis
rs13265897	OID44844	PENK	4.0279	6.15509e-05	0.00918083	0.0981613	0.0243704	0.139876	0.0195652	cis
rs13266391	OID44844	PENK	4.0279	6.15509e-05	0.00918083	0.0981613	0.0243704	0.139876	0.0195652	cis
rs4400384	OID44844	PENK	4.0279	6.15509e-05	0.00918083	0.0981613	0.0243704	0.139876	0.0195652	cis
rs7846224	OID44844	PENK	4.0279	6.15509e-05	0.00918083	0.0981613	0.0243704	0.139876	0.0195652	cis
rs13272469	OID44844	PENK	4.0279	6.15509e-05	0.00918083	0.0981613	0.0243704	0.139876	0.0195652	cis
rs13254814	OID44844	PENK	4.0279	6.15509e-05	0.00918083	0.0981613	0.0243704	0.139876	0.0195652	cis
rs4398907	OID44844	PENK	4.0279	6.15509e-05	0.00918083	0.0981613	0.0243704	0.139876	0.0195652	cis
rs10110430	OID44844	PENK	4.0279	6.15509e-05	0.00918083	0.0981613	0.0243704	0.139876	0.0195652	cis
rs4595121	OID44844	PENK	4.0279	6.15509e-05	0.00918083	0.0981613	0.0243704	0.139876	0.0195652	cis
rs76128084	OID44844	PENK	4.0279	6.15509e-05	0.00918083	0.0981613	0.0243704	0.139876	0.0195652	cis
rs10441587	OID44844	PENK	4.0279	6.15509e-05	0.00918083	0.0981613	0.0243704	0.139876	0.0195652	cis
rs7007715	OID44844	PENK	4.0279	6.15509e-05	0.00918083	0.0981613	0.0243704	0.139876	0.0195652	cis
rs10111008	OID44844	PENK	4.0279	6.15509e-05	0.00918083	0.0981613	0.0243704	0.139876	0.0195652	cis
rs13249745	OID44844	PENK	4.0279	6.15509e-05	0.00918083	0.0981613	0.0243704	0.139876	0.0195652	cis
rs10094265	OID44844	PENK	4.0279	6.15509e-05	0.00918083	0.0981613	0.0243704	0.139876	0.0195652	cis
rs79574998	OID43473	CCL3	4.02787	6.15563e-05	0.00918113	0.557239	0.138346	0.139875	0.019565	cis
rs12612942	OID45103	DBI	4.02786	6.156e-05	0.00918113	0.0970377	0.0240916	0.139874	0.0195649	cis
rs55765499	OID45103	DBI	4.02786	6.156e-05	0.00918113	0.0970377	0.0240916	0.139874	0.0195649	cis
rs4411704	OID45103	DBI	4.02786	6.156e-05	0.00918113	0.0970377	0.0240916	0.139874	0.0195649	cis
rs6708149	OID45103	DBI	4.02786	6.156e-05	0.00918113	0.0970377	0.0240916	0.139874	0.0195649	cis
rs58551732	OID45103	DBI	4.02786	6.156e-05	0.00918113	0.0970377	0.0240916	0.139874	0.0195649	cis
rs11123516	OID45103	DBI	4.02786	6.156e-05	0.00918113	0.0970377	0.0240916	0.139874	0.0195649	cis
rs11123517	OID45103	DBI	4.02786	6.156e-05	0.00918113	0.0970377	0.0240916	0.139874	0.0195649	cis
rs11676928	OID45103	DBI	4.02786	6.156e-05	0.00918113	0.0970377	0.0240916	0.139874	0.0195649	cis
rs6756192	OID45103	DBI	4.02786	6.156e-05	0.00918113	0.0970377	0.0240916	0.139874	0.0195649	cis
rs3731608	OID45103	DBI	4.02786	6.156e-05	0.00918113	0.0970377	0.0240916	0.139874	0.0195649	cis
rs3731607	OID45103	DBI	4.02786	6.156e-05	0.00918113	0.0970377	0.0240916	0.139874	0.0195649	cis
rs3091406	OID45103	DBI	4.02786	6.156e-05	0.00918113	0.0970377	0.0240916	0.139874	0.0195649	cis
rs8192503	OID45103	DBI	4.02786	6.156e-05	0.00918113	0.0970377	0.0240916	0.139874	0.0195649	cis
rs2276596	OID45103	DBI	4.02786	6.156e-05	0.00918113	0.0970377	0.0240916	0.139874	0.0195649	cis
rs3769664	OID45103	DBI	4.02786	6.156e-05	0.00918113	0.0970377	0.0240916	0.139874	0.0195649	cis
rs3769663	OID45103	DBI	4.02786	6.156e-05	0.00918113	0.0970377	0.0240916	0.139874	0.0195649	cis
rs11123518	OID45103	DBI	4.02786	6.156e-05	0.00918113	0.0970377	0.0240916	0.139874	0.0195649	cis
rs11123519	OID45103	DBI	4.02786	6.156e-05	0.00918113	0.0970377	0.0240916	0.139874	0.0195649	cis
rs956309	OID45103	DBI	4.02786	6.156e-05	0.00918113	0.0970377	0.0240916	0.139874	0.0195649	cis
rs2289948	OID45103	DBI	4.02786	6.156e-05	0.00918113	0.0970377	0.0240916	0.139874	0.0195649	cis
rs2289946	OID45103	DBI	4.02786	6.156e-05	0.00918113	0.0970377	0.0240916	0.139874	0.0195649	cis
rs11693406	OID45103	DBI	4.02786	6.156e-05	0.00918113	0.0970377	0.0240916	0.139874	0.0195649	cis
rs12622884	OID45103	DBI	4.02786	6.156e-05	0.00918113	0.0970377	0.0240916	0.139874	0.0195649	cis
rs12616591	OID45103	DBI	4.02786	6.156e-05	0.00918113	0.0970377	0.0240916	0.139874	0.0195649	cis
rs6733309	OID45103	DBI	4.02786	6.156e-05	0.00918113	0.0970377	0.0240916	0.139874	0.0195649	cis
rs11408169	OID44215	SCN4B	-4.02786	6.15609e-05	0.00918119	-0.13637	0.0338566	-0.139874	0.0195648	cis
rs1786189	OID44215	SCN4B	-4.02786	6.15609e-05	0.00918119	-0.13637	0.0338566	-0.139874	0.0195648	cis
rs1197699	OID45005	TYRO3	-4.02784	6.1566e-05	0.00918186	-0.0740357	0.018381	-0.139874	0.0195647	cis
rs1672459	OID45005	TYRO3	-4.02784	6.1566e-05	0.00918186	-0.0740357	0.018381	-0.139874	0.0195647	cis
rs3132567	OID43511	CDSN	-4.02783	6.15684e-05	0.00918218	-0.165942	0.041199	-0.139873	0.0195646	cis
rs113775317	OID44099	PLB1	4.02782	6.15692e-05	0.00918226	0.399039	0.0990705	0.139873	0.0195645	cis
rs12195735	OID44394	VNN2	4.02782	6.15711e-05	0.0091825	0.138327	0.034343	0.139873	0.0195645	cis
rs73224990	OID43741	GATD3	-4.02778	6.15795e-05	0.00918372	-0.170195	0.0422553	-0.139872	0.0195641	cis
rs16920732	OID44844	PENK	4.02777	6.15831e-05	0.00918421	0.101524	0.025206	0.139871	0.019564	cis
rs831636	OID45061	CD59	4.02776	6.15855e-05	0.00918444	0.0699767	0.0173736	0.139871	0.0195639	cis
rs831630	OID45061	CD59	4.02776	6.15855e-05	0.00918444	0.0699767	0.0173736	0.139871	0.0195639	cis
rs704701	OID45061	CD59	4.02776	6.15855e-05	0.00918444	0.0699767	0.0173736	0.139871	0.0195639	cis
rs12021597	OID45049	CA6	4.02775	6.15871e-05	0.00918464	0.150317	0.0373203	0.139871	0.0195639	cis
rs4932372	OID44666	FURIN	-4.02775	6.1589e-05	0.00918489	-0.101461	0.0251904	-0.139871	0.0195638	cis
rs4395387	OID43070	SH3BP5	4.02774	6.15919e-05	0.00918528	0.304359	0.0755657	0.13987	0.0195637	cis
rs35134263	OID42537	GRK5	-4.02771	6.15995e-05	0.00918631	-0.493153	0.12244	-0.139869	0.0195634	cis
rs12768226	OID42537	GRK5	-4.02771	6.15995e-05	0.00918631	-0.493153	0.12244	-0.139869	0.0195634	cis
rs11921237	OID45157	IL1RAP	-4.0277	6.16005e-05	0.00918631	-0.109183	0.0271081	-0.139869	0.0195634	cis
rs2362595	OID45157	IL1RAP	-4.0277	6.16005e-05	0.00918631	-0.109183	0.0271081	-0.139869	0.0195634	cis
rs9871792	OID45157	IL1RAP	-4.0277	6.16005e-05	0.00918631	-0.109183	0.0271081	-0.139869	0.0195634	cis
rs4687171	OID45157	IL1RAP	-4.0277	6.16005e-05	0.00918631	-0.109183	0.0271081	-0.139869	0.0195634	cis
rs10181551	OID44535	CGREF1	-4.0277	6.16016e-05	0.00918645	-0.180115	0.0447191	-0.139869	0.0195633	cis
rs9379669	OID43890	KIAA0319	-4.02768	6.16053e-05	0.00918695	-0.100847	0.0250384	-0.139868	0.0195632	cis
rs880233	OID44524	CDH15	-4.02768	6.16071e-05	0.00918717	-0.173761	0.0431419	-0.139868	0.0195631	cis
rs4342256	OID44765	MAN2B2	4.02767	6.16082e-05	0.0091873	0.122668	0.0304562	0.139868	0.0195631	cis
rs1793889	OID42553	HCG22	4.02765	6.16132e-05	0.009188	0.544448	0.135178	0.139867	0.0195629	cis
rs10215474	OID40746	ZNF815P	4.02764	6.1617e-05	0.0091885	0.853869	0.212002	0.139867	0.0195628	cis
rs62441324	OID40746	ZNF815P	4.02764	6.1617e-05	0.0091885	0.853869	0.212002	0.139867	0.0195628	cis
rs112459071	OID43579	CTSH	-4.02764	6.16177e-05	0.00918854	-0.399852	0.0992772	-0.139867	0.0195627	cis
rs882687	OID43603	DEFB4A_DEFB4B	-4.02763	6.16179e-05	0.00918854	-0.304871	0.0756947	-0.139867	0.0195627	cis
rs9370337	OID43749	GFRAL	4.0276	6.16265e-05	0.00918979	0.13534	0.0336032	0.139866	0.0195624	cis
rs4821799	OID44817	NPTXR	-4.02757	6.16334e-05	0.00919076	-0.101472	0.0251943	-0.139865	0.0195622	cis
rs60625004	OID41351	JAKMIP2	-4.02757	6.16336e-05	0.00919076	-0.1915	0.0475472	-0.139865	0.0195621	cis
rs1861647	OID45068	CES1	4.02756	6.16383e-05	0.00919142	0.182498	0.0453125	0.139864	0.019562	cis
rs2576575	OID44844	PENK	4.02755	6.16402e-05	0.00919166	0.0974179	0.0241879	0.139864	0.0195619	cis
rs7198642	OID44541	CIAPIN1	-4.02753	6.16451e-05	0.00919235	-0.202468	0.0502709	-0.139863	0.0195617	cis
rs2248815	OID43834	IFNGR2	-4.02752	6.16475e-05	0.00919268	-0.251151	0.0623588	-0.139863	0.0195616	cis
rs138281073	OID41724	RINT1	4.0275	6.16529e-05	0.00919344	0.657889	0.163349	0.139862	0.0195614	cis
rs619015	OID43556	COMT	4.02749	6.1655e-05	0.0091937	0.160223	0.0397824	0.139862	0.0195614	cis
rs7757496	OID45288	TNXB	4.02746	6.16622e-05	0.00919474	0.0903072	0.0224229	0.139861	0.0195611	cis
rs1463769	OID44366	TSPAN8	4.02746	6.16634e-05	0.00919487	0.240868	0.0598066	0.139861	0.019561	cis
rs3094682	OID43511	CDSN	-4.02743	6.16699e-05	0.00919581	-0.201525	0.050038	-0.13986	0.0195608	cis
rs132648	OID43572	CSF2RB	4.02742	6.16723e-05	0.00919612	0.202998	0.050404	0.13986	0.0195607	cis
rs6073702	OID44411	WFDC12	-4.0274	6.16775e-05	0.00919686	-0.162718	0.0404026	-0.139859	0.0195605	cis
rs148795221	OID45460	ECM1	4.02739	6.16812e-05	0.00919737	0.293793	0.0729489	0.139858	0.0195604	cis
rs2596560	OID42553	HCG22	4.02737	6.16859e-05	0.00919801	0.462804	0.114915	0.139858	0.0195602	cis
rs74260409	OID44133	PSG1	4.02737	6.16865e-05	0.00919801	0.48807	0.121188	0.139858	0.0195602	cis
rs147961011	OID44133	PSG1	4.02737	6.16865e-05	0.00919801	0.48807	0.121188	0.139858	0.0195602	cis
rs62113730	OID44133	PSG1	4.02737	6.16865e-05	0.00919801	0.48807	0.121188	0.139858	0.0195602	cis
rs2517593	OID43804	HLA-A	-4.02736	6.16894e-05	0.0091984	-0.465117	0.115489	-0.139857	0.0195601	cis
rs10891191	OID43917	LAYN	-4.02731	6.17016e-05	0.00920017	-0.152237	0.0378012	-0.139856	0.0195596	cis
chr21_33790333_ATTTT_A	OID43834	IFNGR2	4.0273	6.17032e-05	0.00920037	0.174484	0.0433252	0.139856	0.0195596	cis
rs12294749	OID44783	MMP1	-4.02724	6.1719e-05	0.00920269	-0.350055	0.0869218	-0.139853	0.019559	cis
rs113100008	OID43937	LRRC37A2	-4.02718	6.17359e-05	0.00920516	-0.349645	0.0868214	-0.139851	0.0195584	cis
rs535584600	OID45102	CYTL1	4.02716	6.17387e-05	0.00920549	0.625753	0.155383	0.139851	0.0195583	cis
rs182325372	OID45102	CYTL1	4.02716	6.17387e-05	0.00920549	0.625753	0.155383	0.139851	0.0195583	cis
rs10426022	OID45058	CD177	-4.02716	6.17399e-05	0.00920559	-0.397075	0.0985993	-0.139851	0.0195582	cis
rs516764	OID42541	GSTM4	-4.02716	6.17401e-05	0.00920559	-0.453271	0.112553	-0.139851	0.0195582	cis
rs10745306	OID42541	GSTM4	-4.02716	6.17401e-05	0.00920559	-0.453271	0.112553	-0.139851	0.0195582	cis
rs60449159	OID43720	FLRT2	4.02715	6.17415e-05	0.00920575	0.095146	0.0236261	0.13985	0.0195581	cis
rs3797618	OID45213	PDGFRB	4.02715	6.17426e-05	0.00920587	0.121548	0.0301822	0.13985	0.0195581	cis
rs12473017	OID45422	TGOLN2	-4.02713	6.17478e-05	0.00920659	-0.132081	0.0327979	-0.13985	0.0195579	cis
rs4861724	OID44327	TLR3	-4.02713	6.17483e-05	0.00920659	-0.15312	0.0380222	-0.13985	0.0195579	cis
rs263327	OID44670	GALNT5	-4.02713	6.17486e-05	0.00920659	-0.181157	0.0449841	-0.13985	0.0195579	cis
rs263326	OID44670	GALNT5	-4.02713	6.17486e-05	0.00920659	-0.181157	0.0449841	-0.13985	0.0195579	cis
rs35861083	OID43311	AAMDC	-4.02712	6.1749e-05	0.00920659	-0.126167	0.0313293	-0.139849	0.0195579	cis
rs17349460	OID45252	SELL	-4.02712	6.17499e-05	0.00920659	-0.0934295	0.0232001	-0.139849	0.0195578	cis
rs71635612	OID45252	SELL	-4.02712	6.17499e-05	0.00920659	-0.0934295	0.0232001	-0.139849	0.0195578	cis
rs35977750	OID45252	SELL	-4.02712	6.17499e-05	0.00920659	-0.0934295	0.0232001	-0.139849	0.0195578	cis
rs35976841	OID45252	SELL	-4.02712	6.17499e-05	0.00920659	-0.0934295	0.0232001	-0.139849	0.0195578	cis
rs12972180	OID45258	SIGLEC5	-4.02712	6.17505e-05	0.00920664	-0.406865	0.101031	-0.139849	0.0195578	cis
rs6138927	OID44829	OXT	-4.02709	6.1757e-05	0.00920745	-0.307435	0.0763417	-0.139848	0.0195576	cis
rs6138929	OID44829	OXT	-4.02709	6.1757e-05	0.00920745	-0.307435	0.0763417	-0.139848	0.0195576	cis
rs2181870	OID44829	OXT	-4.02709	6.1757e-05	0.00920745	-0.307435	0.0763417	-0.139848	0.0195576	cis
rs35458296	OID44829	OXT	-4.02709	6.1757e-05	0.00920745	-0.307435	0.0763417	-0.139848	0.0195576	cis
rs56725395	OID43498	CD70	4.02706	6.17645e-05	0.00920853	0.113387	0.0281562	0.139847	0.0195573	cis
rs146660141	OID44783	MMP1	4.02706	6.17654e-05	0.00920862	0.628198	0.155994	0.139847	0.0195573	cis
rs111805928	OID44555	COL5A1	-4.02706	6.17667e-05	0.00920873	-0.427879	0.106251	-0.139847	0.0195572	cis
rs74381095	OID44555	COL5A1	-4.02706	6.17667e-05	0.00920873	-0.427879	0.106251	-0.139847	0.0195572	cis
rs6901708	OID42553	HCG22	4.02702	6.17748e-05	0.00920991	0.515507	0.128012	0.139846	0.0195569	cis
rs56060063	OID45191	MUC1	4.02701	6.17775e-05	0.00921026	0.251114	0.0623574	0.139846	0.0195568	cis
chr5_151227814_A_AT	OID45133	GM2A	4.02699	6.17836e-05	0.00921084	0.118132	0.029335	0.139845	0.0195566	cis
rs153461	OID45133	GM2A	4.02699	6.17836e-05	0.00921084	0.118132	0.029335	0.139845	0.0195566	cis
rs153459	OID45133	GM2A	4.02699	6.17836e-05	0.00921084	0.118132	0.029335	0.139845	0.0195566	cis
rs153458	OID45133	GM2A	4.02699	6.17836e-05	0.00921084	0.118132	0.029335	0.139845	0.0195566	cis
rs153457	OID45133	GM2A	4.02699	6.17836e-05	0.00921084	0.118132	0.029335	0.139845	0.0195566	cis
rs153456	OID45133	GM2A	4.02699	6.17836e-05	0.00921084	0.118132	0.029335	0.139845	0.0195566	cis
rs153455	OID45133	GM2A	4.02699	6.17836e-05	0.00921084	0.118132	0.029335	0.139845	0.0195566	cis
rs153454	OID45133	GM2A	4.02699	6.17836e-05	0.00921084	0.118132	0.029335	0.139845	0.0195566	cis
rs61899464	OID43495	CD6	4.02698	6.17865e-05	0.00921124	0.159915	0.0397108	0.139844	0.0195565	cis
rs946025	OID45167	ITGBL1	4.02696	6.17923e-05	0.00921203	0.0916625	0.0227622	0.139844	0.0195563	cis
rs8001797	OID45167	ITGBL1	4.02696	6.17923e-05	0.00921203	0.0916625	0.0227622	0.139844	0.0195563	cis
rs11702314	OID45094	CSTB	4.02695	6.1794e-05	0.00921223	0.1361	0.0337974	0.139844	0.0195562	cis
rs117029571	OID43573	CSF3R	-4.02695	6.17946e-05	0.00921227	-0.24668	0.0612573	-0.139843	0.0195562	cis
rs280524	OID44708	ICAM5	4.02692	6.18007e-05	0.00921315	0.146576	0.0363989	0.139843	0.019556	cis
rs56044219	OID45361	FCN2	-4.02692	6.18019e-05	0.00921328	-0.243753	0.0605308	-0.139842	0.0195559	cis
rs28417933	OID43630	DPEP1	-4.0269	6.18059e-05	0.00921384	-0.132676	0.0329475	-0.139842	0.0195558	cis
rs2854206	OID45300	ACE	4.02687	6.18157e-05	0.00921526	0.105311	0.0261522	0.139841	0.0195554	cis
rs118083654	OID45223	PILRA	-4.02686	6.18163e-05	0.00921532	-0.187565	0.0465785	-0.139841	0.0195554	cis
rs35894303	OID44512	CD33	4.02686	6.1817e-05	0.00921538	0.217585	0.0540335	0.13984	0.0195554	cis
rs10772237	OID43538	CLEC7A	4.02685	6.1819e-05	0.00921555	0.168282	0.0417899	0.13984	0.0195553	cis
rs25560	OID43538	CLEC7A	4.02685	6.1819e-05	0.00921555	0.168282	0.0417899	0.13984	0.0195553	cis
rs7315296	OID43538	CLEC7A	4.02685	6.1819e-05	0.00921555	0.168282	0.0417899	0.13984	0.0195553	cis
rs6835646	OID45355	F11	-4.02683	6.18242e-05	0.00921628	-0.0677484	0.0168242	-0.13984	0.0195551	cis
rs186303137	OID42605	IL17D	-4.02682	6.18267e-05	0.00921657	-0.496732	0.123356	-0.139839	0.019555	cis
rs7111143	OID44440	ADAMTS8	4.02682	6.18267e-05	0.00921657	0.108038	0.0268297	0.139839	0.019555	cis
rs1342734	OID43479	CD101	-4.02682	6.18285e-05	0.00921665	-0.121309	0.0301254	-0.139839	0.0195549	cis
rs952415	OID43479	CD101	-4.02682	6.18285e-05	0.00921665	-0.121309	0.0301254	-0.139839	0.0195549	cis
rs7528606	OID43479	CD101	-4.02682	6.18285e-05	0.00921665	-0.121309	0.0301254	-0.139839	0.0195549	cis
rs6138926	OID44829	OXT	-4.02681	6.18289e-05	0.00921665	-0.306925	0.0762203	-0.139839	0.0195549	cis
rs7262267	OID44829	OXT	-4.02681	6.18289e-05	0.00921665	-0.306925	0.0762203	-0.139839	0.0195549	cis
rs57348182	OID44829	OXT	-4.02681	6.18289e-05	0.00921665	-0.306925	0.0762203	-0.139839	0.0195549	cis
rs331690	OID43336	ADGRE1	-4.02679	6.18347e-05	0.00921745	-0.206532	0.0512896	-0.139838	0.0195547	cis
rs10414931	OID43336	ADGRE1	-4.02679	6.18347e-05	0.00921745	-0.206532	0.0512896	-0.139838	0.0195547	cis
rs12460589	OID45178	LILRB5	-4.02678	6.18387e-05	0.009218	-0.61056	0.151625	-0.139838	0.0195546	cis
rs67137715	OID42500	GBP4	-4.02673	6.18496e-05	0.00921959	-0.42904	0.106548	-0.139836	0.0195541	cis
rs947487	OID43576	CST5	-4.02672	6.18536e-05	0.00922014	-0.142296	0.0353379	-0.139836	0.019554	cis
rs3094087	OID40960	CCHCR1	4.02672	6.18539e-05	0.00922014	0.273425	0.0679026	0.139836	0.019554	cis
rs35812743	OID45107	DLK1	4.0267	6.18596e-05	0.00922078	0.169539	0.0421037	0.139835	0.0195538	cis
rs34393347	OID45107	DLK1	4.0267	6.18596e-05	0.00922078	0.169539	0.0421037	0.139835	0.0195538	cis
rs57266307	OID45107	DLK1	4.0267	6.18596e-05	0.00922078	0.169539	0.0421037	0.139835	0.0195538	cis
rs3736825	OID45107	DLK1	4.0267	6.18596e-05	0.00922078	0.169539	0.0421037	0.139835	0.0195538	cis
rs61558317	OID45107	DLK1	4.0267	6.18596e-05	0.00922078	0.169539	0.0421037	0.139835	0.0195538	cis
rs622794	OID44278	SPINT3	-4.02665	6.1871e-05	0.00922244	-0.202414	0.0502684	-0.139833	0.0195534	cis
rs35112405	OID42420	EPHX2	4.02661	6.1881e-05	0.00922377	0.51759	0.128542	0.139832	0.019553	cis
rs2298862	OID44329	TMEM106A	4.02661	6.18818e-05	0.00922377	0.183583	0.0455925	0.139832	0.019553	cis
rs915945	OID44329	TMEM106A	4.02661	6.18818e-05	0.00922377	0.183583	0.0455925	0.139832	0.019553	cis
rs36036395	OID44329	TMEM106A	4.02661	6.18818e-05	0.00922377	0.183583	0.0455925	0.139832	0.019553	cis
rs73311417	OID44329	TMEM106A	4.02661	6.18818e-05	0.00922377	0.183583	0.0455925	0.139832	0.019553	cis
rs72829113	OID44329	TMEM106A	4.02661	6.18818e-05	0.00922377	0.183583	0.0455925	0.139832	0.019553	cis
rs11653253	OID44329	TMEM106A	4.02661	6.18818e-05	0.00922377	0.183583	0.0455925	0.139832	0.019553	cis
rs4814701	OID45259	SIRPA	-4.0266	6.1885e-05	0.00922421	-0.198865	0.0493879	-0.139831	0.0195528	cis
rs2284151	OID44036	NPHS1	-4.02657	6.18913e-05	0.0092251	-0.174278	0.043282	-0.139831	0.0195526	cis
chr5_177591438_A_AT	OID44655	FGFR4	-4.02656	6.18945e-05	0.00922554	-0.141508	0.0351435	-0.13983	0.0195525	cis
rs1658705	OID44567	CRELD1	-4.02655	6.1896e-05	0.00922572	-0.109729	0.0272514	-0.13983	0.0195524	cis
rs56028935	OID42640	ITGB6	4.02652	6.19051e-05	0.00922703	0.100909	0.0250611	0.139829	0.0195521	cis
rs181618780	OID45456	CFI	4.02652	6.19053e-05	0.00922703	0.267128	0.0663422	0.139829	0.0195521	cis
rs68055013	OID45208	PAM	4.02651	6.19086e-05	0.00922747	0.146557	0.036398	0.139828	0.019552	cis
rs138456213	OID44231	SERPINB8	4.0265	6.19093e-05	0.00922754	0.445095	0.110541	0.139828	0.0195519	cis
rs117378188	OID45250	SCARF1	-4.02639	6.19374e-05	0.00923169	-0.214156	0.053188	-0.139825	0.0195509	cis
rs200734698	OID45399	PON1	-4.02637	6.19426e-05	0.00923222	-0.180237	0.0447642	-0.139824	0.0195507	cis
rs8037060	OID41432	LTK	4.02636	6.1947e-05	0.00923222	0.117363	0.0291488	0.139823	0.0195506	cis
rs12914573	OID41432	LTK	4.02636	6.1947e-05	0.00923222	0.117363	0.0291488	0.139823	0.0195506	cis
rs34802546	OID41432	LTK	4.02636	6.1947e-05	0.00923222	0.117363	0.0291488	0.139823	0.0195506	cis
rs35698486	OID41432	LTK	4.02636	6.1947e-05	0.00923222	0.117363	0.0291488	0.139823	0.0195506	cis
rs57359439	OID41432	LTK	4.02636	6.1947e-05	0.00923222	0.117363	0.0291488	0.139823	0.0195506	cis
rs60526934	OID41432	LTK	4.02636	6.1947e-05	0.00923222	0.117363	0.0291488	0.139823	0.0195506	cis
rs7183061	OID41432	LTK	4.02636	6.1947e-05	0.00923222	0.117363	0.0291488	0.139823	0.0195506	cis
rs17733703	OID41432	LTK	4.02636	6.1947e-05	0.00923222	0.117363	0.0291488	0.139823	0.0195506	cis
rs35665813	OID41432	LTK	4.02636	6.1947e-05	0.00923222	0.117363	0.0291488	0.139823	0.0195506	cis
rs17677098	OID41432	LTK	4.02636	6.1947e-05	0.00923222	0.117363	0.0291488	0.139823	0.0195506	cis
rs9646193	OID41432	LTK	4.02636	6.1947e-05	0.00923222	0.117363	0.0291488	0.139823	0.0195506	cis
rs62003901	OID41432	LTK	4.02636	6.1947e-05	0.00923222	0.117363	0.0291488	0.139823	0.0195506	cis
rs12917387	OID41432	LTK	4.02636	6.1947e-05	0.00923222	0.117363	0.0291488	0.139823	0.0195506	cis
rs7175318	OID41432	LTK	4.02636	6.1947e-05	0.00923222	0.117363	0.0291488	0.139823	0.0195506	cis
rs35750120	OID41432	LTK	4.02636	6.1947e-05	0.00923222	0.117363	0.0291488	0.139823	0.0195506	cis
rs61104950	OID41432	LTK	4.02636	6.1947e-05	0.00923222	0.117363	0.0291488	0.139823	0.0195506	cis
rs11630972	OID41432	LTK	4.02636	6.1947e-05	0.00923222	0.117363	0.0291488	0.139823	0.0195506	cis
rs8040094	OID41432	LTK	4.02636	6.1947e-05	0.00923222	0.117363	0.0291488	0.139823	0.0195506	cis
rs34621600	OID41432	LTK	4.02636	6.1947e-05	0.00923222	0.117363	0.0291488	0.139823	0.0195506	cis
rs2178003	OID41432	LTK	4.02636	6.1947e-05	0.00923222	0.117363	0.0291488	0.139823	0.0195506	cis
rs11633160	OID41432	LTK	4.02636	6.1947e-05	0.00923222	0.117363	0.0291488	0.139823	0.0195506	cis
rs6142512	OID42946	PROCR	4.02625	6.19741e-05	0.00923613	0.220011	0.0546442	0.13982	0.0195496	cis
rs6141601	OID42946	PROCR	4.02625	6.19741e-05	0.00923613	0.220011	0.0546442	0.13982	0.0195496	cis
rs6142513	OID42946	PROCR	4.02625	6.19741e-05	0.00923613	0.220011	0.0546442	0.13982	0.0195496	cis
rs3801919	OID44862	PON3	4.0262	6.19863e-05	0.00923789	0.0712482	0.0176961	0.139818	0.0195491	cis
rs31564	OID44744	LECT2	-4.0262	6.19864e-05	0.00923789	-0.237035	0.0588731	-0.139818	0.0195491	cis
rs466233	OID45208	PAM	4.02619	6.19907e-05	0.00923849	0.0652296	0.0162013	0.139818	0.0195489	cis
rs75072110	OID44474	BCAT1	-4.02618	6.19934e-05	0.0092388	-0.125987	0.0312919	-0.139817	0.0195488	cis
rs11180605	OID43760	GLIPR1	4.02618	6.19934e-05	0.0092388	0.0553597	0.0137499	0.139817	0.0195488	cis
rs12949110	OID45202	NPTX1	4.02617	6.1995e-05	0.00923894	0.14082	0.0349761	0.139817	0.0195488	cis
rs2302120	OID43677	ENTPD5	4.02617	6.19951e-05	0.00923894	0.0835075	0.0207412	0.139817	0.0195488	cis
rs191761756	OID41901	SYTL1	4.02617	6.19954e-05	0.00923894	1.48365	0.368501	0.139817	0.0195488	cis
rs577983676	OID41901	SYTL1	4.02617	6.19954e-05	0.00923894	1.48365	0.368501	0.139817	0.0195488	cis
rs2275191	OID44927	SFTPD	4.02616	6.19974e-05	0.0092392	0.140748	0.0349584	0.139817	0.0195487	cis
rs1632171	OID45239	PSAP	-4.02608	6.20181e-05	0.00924221	-0.0811484	0.0201557	-0.139814	0.0195479	cis
rs6593030	OID44598	DDC	-4.02608	6.20182e-05	0.00924221	-0.17255	0.0428581	-0.139814	0.0195479	cis
rs148797940	OID45116	ENG	4.02608	6.20188e-05	0.00924222	0.116329	0.0288939	0.139814	0.0195479	cis
rs11545664	OID45116	ENG	4.02608	6.20188e-05	0.00924222	0.116329	0.0288939	0.139814	0.0195479	cis
rs2078882	OID45399	PON1	4.02607	6.2021e-05	0.00924238	0.061172	0.015194	0.139814	0.0195478	cis
rs739504	OID45399	PON1	4.02607	6.2021e-05	0.00924238	0.061172	0.015194	0.139814	0.0195478	cis
rs6977114	OID45399	PON1	4.02607	6.2021e-05	0.00924238	0.061172	0.015194	0.139814	0.0195478	cis
rs4958242	OID45002	TXNDC15	-4.02607	6.2021e-05	0.00924238	-0.128164	0.0318334	-0.139814	0.0195478	cis
rs616634	OID43805	HLA-DRA	4.02605	6.20255e-05	0.00924302	0.338632	0.0841103	0.139813	0.0195477	cis
rs2854208	OID45300	ACE	4.026	6.20379e-05	0.00924483	0.105425	0.0261859	0.139811	0.0195472	cis
rs3130574	OID40960	CCHCR1	4.026	6.20395e-05	0.00924497	0.278487	0.0691722	0.139811	0.0195471	cis
rs3131920	OID40960	CCHCR1	4.026	6.20395e-05	0.00924497	0.278487	0.0691722	0.139811	0.0195471	cis
rs75044663	OID44014	NCR1	-4.02599	6.20428e-05	0.00924543	-0.14114	0.0350574	-0.139811	0.019547	cis
rs192715989	OID45376	IL6R	4.02597	6.20456e-05	0.0092458	0.261693	0.0650011	0.13981	0.0195469	cis
rs552477718	OID40255	FRMPD2B	-4.02596	6.205e-05	0.00924642	-1.43509	0.356458	-0.13981	0.0195468	cis
rs146277165	OID44010	NAPRT	4.02594	6.20535e-05	0.00924662	0.423781	0.105262	0.139809	0.0195466	cis
rs112103340	OID44010	NAPRT	4.02594	6.20535e-05	0.00924662	0.423781	0.105262	0.139809	0.0195466	cis
rs62000422	OID44010	NAPRT	4.02594	6.20535e-05	0.00924662	0.423781	0.105262	0.139809	0.0195466	cis
rs112002155	OID44010	NAPRT	4.02594	6.20535e-05	0.00924662	0.423781	0.105262	0.139809	0.0195466	cis
rs111351952	OID44010	NAPRT	4.02594	6.20535e-05	0.00924662	0.423781	0.105262	0.139809	0.0195466	cis
rs116635484	OID44010	NAPRT	4.02594	6.20535e-05	0.00924662	0.423781	0.105262	0.139809	0.0195466	cis
rs117415206	OID44010	NAPRT	4.02594	6.20535e-05	0.00924662	0.423781	0.105262	0.139809	0.0195466	cis
rs78452615	OID44010	NAPRT	4.02594	6.20535e-05	0.00924662	0.423781	0.105262	0.139809	0.0195466	cis
rs111380770	OID45051	CBLN2	-4.0259	6.20657e-05	0.00924839	-0.349467	0.0868048	-0.139808	0.0195462	cis
rs1003213	OID43895	KLB	-4.02583	6.2084e-05	0.00925096	-0.168037	0.0417397	-0.139805	0.0195455	cis
rs1003214	OID43895	KLB	-4.02583	6.2084e-05	0.00925096	-0.168037	0.0417397	-0.139805	0.0195455	cis
rs76919041	OID43895	KLB	-4.02583	6.2084e-05	0.00925096	-0.168037	0.0417397	-0.139805	0.0195455	cis
rs12503237	OID43895	KLB	-4.02583	6.2084e-05	0.00925096	-0.168037	0.0417397	-0.139805	0.0195455	cis
rs6795324	OID41341	IQSEC1	4.02581	6.20882e-05	0.00925142	0.192289	0.0477641	0.139805	0.0195454	cis
rs6795255	OID41341	IQSEC1	4.02581	6.20882e-05	0.00925142	0.192289	0.0477641	0.139805	0.0195454	cis
rs2350307	OID41341	IQSEC1	4.02581	6.20882e-05	0.00925142	0.192289	0.0477641	0.139805	0.0195454	cis
rs1966825	OID41341	IQSEC1	4.02581	6.20882e-05	0.00925142	0.192289	0.0477641	0.139805	0.0195454	cis
rs4511593	OID45411	SHBG	4.0258	6.20907e-05	0.00925175	0.114138	0.0283516	0.139804	0.0195453	cis
rs141511465	OID44502	CCL24	-4.0258	6.20912e-05	0.00925178	-0.215313	0.0534834	-0.139804	0.0195452	cis
rs72916196	OID42349	DCC	4.02577	6.20989e-05	0.00925285	0.114652	0.0284795	0.139803	0.019545	cis
rs12458395	OID42349	DCC	4.02577	6.20989e-05	0.00925285	0.114652	0.0284795	0.139803	0.019545	cis
rs1883480	OID44356	TPSAB1	-4.02576	6.21013e-05	0.00925316	-0.142748	0.0354586	-0.139803	0.0195449	cis
rs4970350	OID44452	AGRN	-4.02574	6.21053e-05	0.00925372	-0.0933529	0.023189	-0.139802	0.0195447	cis
rs2009362	OID44512	CD33	-4.02569	6.21196e-05	0.00925557	-0.220722	0.0548284	-0.139801	0.0195442	cis
rs10420446	OID44512	CD33	-4.02569	6.21196e-05	0.00925557	-0.220722	0.0548284	-0.139801	0.0195442	cis
rs10420457	OID44512	CD33	-4.02569	6.21196e-05	0.00925557	-0.220722	0.0548284	-0.139801	0.0195442	cis
rs3810106	OID44512	CD33	-4.02569	6.21196e-05	0.00925557	-0.220722	0.0548284	-0.139801	0.0195442	cis
rs3810108	OID44512	CD33	-4.02569	6.21196e-05	0.00925557	-0.220722	0.0548284	-0.139801	0.0195442	cis
rs56866192	OID43920	LEFTY2	-4.02569	6.21197e-05	0.00925557	-0.143185	0.0355678	-0.139801	0.0195442	cis
rs1050033	OID43920	LEFTY2	-4.02569	6.21197e-05	0.00925557	-0.143185	0.0355678	-0.139801	0.0195442	cis
rs4711286	OID43805	HLA-DRA	-4.02568	6.21231e-05	0.00925604	-0.226947	0.056375	-0.1398	0.0195441	cis
rs2834395	OID43834	IFNGR2	-4.02567	6.21257e-05	0.00925627	-0.176629	0.0438758	-0.1398	0.019544	cis
rs7279560	OID43834	IFNGR2	-4.02567	6.21257e-05	0.00925627	-0.176629	0.0438758	-0.1398	0.019544	cis
rs9980500	OID43834	IFNGR2	-4.02567	6.21257e-05	0.00925627	-0.176629	0.0438758	-0.1398	0.019544	cis
rs191420718	OID45399	PON1	4.02566	6.21263e-05	0.00925627	0.18082	0.0449169	0.1398	0.019544	cis
rs184080932	OID45399	PON1	4.02566	6.21263e-05	0.00925627	0.18082	0.0449169	0.1398	0.019544	cis
rs146232130	OID45399	PON1	4.02566	6.21263e-05	0.00925627	0.18082	0.0449169	0.1398	0.019544	cis
rs34874174	OID44164	RALB	4.02566	6.21281e-05	0.00925646	0.221116	0.0549268	0.139799	0.0195439	cis
rs9680748	OID44568	CRELD2	4.02566	6.21281e-05	0.00925646	0.237466	0.0589881	0.139799	0.0195439	cis
rs6677310	OID45330	CD55	4.02564	6.21335e-05	0.00925713	0.0799415	0.0198581	0.139799	0.0195437	cis
rs2796255	OID45330	CD55	4.02564	6.21335e-05	0.00925713	0.0799415	0.0198581	0.139799	0.0195437	cis
rs2761421	OID45330	CD55	4.02564	6.21335e-05	0.00925713	0.0799415	0.0198581	0.139799	0.0195437	cis
rs55663337	OID44335	TMPRSS5	4.02561	6.21393e-05	0.00925788	0.437549	0.108691	0.139798	0.0195435	cis
rs117269390	OID44335	TMPRSS5	4.02561	6.21393e-05	0.00925788	0.437549	0.108691	0.139798	0.0195435	cis
rs55677027	OID44335	TMPRSS5	4.02561	6.21393e-05	0.00925788	0.437549	0.108691	0.139798	0.0195435	cis
chr8_126029341_TTGTGTGTG_TTGTGTGTGTG	OID41419	LRATD2	-4.0256	6.21416e-05	0.00925819	-0.685608	0.170312	-0.139798	0.0195434	cis
rs4796109	OID45326	CCL5	4.0255	6.2169e-05	0.00926212	0.248071	0.061625	0.139794	0.0195424	cis
rs145547199	OID43529	CIT	4.0255	6.21697e-05	0.00926212	0.310453	0.0771217	0.139794	0.0195424	cis
rs540222335	OID43529	CIT	4.0255	6.21697e-05	0.00926212	0.310453	0.0771217	0.139794	0.0195424	cis
rs188137952	OID43529	CIT	4.0255	6.21697e-05	0.00926212	0.310453	0.0771217	0.139794	0.0195424	cis
rs1719220	OID44501	CCL23	4.02549	6.21708e-05	0.00926212	0.100671	0.0250083	0.139794	0.0195423	cis
rs1634481	OID44501	CCL23	4.02549	6.21708e-05	0.00926212	0.100671	0.0250083	0.139794	0.0195423	cis
rs1634482	OID44501	CCL23	4.02549	6.21708e-05	0.00926212	0.100671	0.0250083	0.139794	0.0195423	cis
rs1719218	OID44501	CCL23	4.02549	6.21708e-05	0.00926212	0.100671	0.0250083	0.139794	0.0195423	cis
rs1634483	OID44501	CCL23	4.02549	6.21708e-05	0.00926212	0.100671	0.0250083	0.139794	0.0195423	cis
rs1719215	OID44501	CCL23	4.02549	6.21708e-05	0.00926212	0.100671	0.0250083	0.139794	0.0195423	cis
rs7746716	OID44696	GSTA1	4.02548	6.2174e-05	0.00926256	0.208723	0.0518505	0.139793	0.0195422	cis
rs2525548	OID45223	PILRA	4.02545	6.21801e-05	0.00926343	0.10676	0.0265213	0.139793	0.019542	cis
rs13284600	OID45207	OGN	-4.02544	6.2185e-05	0.00926412	-0.254086	0.0631201	-0.139792	0.0195418	cis
rs226039	OID45293	UMOD	4.0254	6.21934e-05	0.00926532	0.146096	0.0362935	0.139791	0.0195415	cis
rs9379828	OID43429	BTN3A2	4.02539	6.21964e-05	0.00926573	0.110319	0.0274059	0.13979	0.0195414	cis
rs544320346	OID44467	APOBR	-4.02537	6.22013e-05	0.00926638	-0.493488	0.122594	-0.13979	0.0195412	cis
rs544897315	OID44467	APOBR	-4.02537	6.22013e-05	0.00926638	-0.493488	0.122594	-0.13979	0.0195412	cis
rs534301383	OID44127	PROK1	-4.02535	6.22066e-05	0.00926713	-0.695022	0.172661	-0.139789	0.019541	cis
rs12744234	OID44252	SLAMF7	-4.02532	6.2214e-05	0.00926737	-0.227348	0.0564793	-0.139788	0.0195407	cis
rs34550741	OID44252	SLAMF7	-4.02532	6.2214e-05	0.00926737	-0.227348	0.0564793	-0.139788	0.0195407	cis
rs9265645	OID40960	CCHCR1	4.02529	6.22232e-05	0.00926737	0.274818	0.0682729	0.139787	0.0195404	cis
rs1625792	OID40960	CCHCR1	4.02529	6.22232e-05	0.00926737	0.274818	0.0682729	0.139787	0.0195404	cis
rs1634753	OID40960	CCHCR1	4.02529	6.22232e-05	0.00926737	0.274818	0.0682729	0.139787	0.0195404	cis
rs2854019	OID40960	CCHCR1	4.02529	6.22232e-05	0.00926737	0.274818	0.0682729	0.139787	0.0195404	cis
rs2854018	OID40960	CCHCR1	4.02529	6.22232e-05	0.00926737	0.274818	0.0682729	0.139787	0.0195404	cis
rs402175	OID40960	CCHCR1	4.02529	6.22232e-05	0.00926737	0.274818	0.0682729	0.139787	0.0195404	cis
rs1634776	OID40960	CCHCR1	4.02529	6.22232e-05	0.00926737	0.274818	0.0682729	0.139787	0.0195404	cis
rs3132474	OID40960	CCHCR1	4.02529	6.22232e-05	0.00926737	0.274818	0.0682729	0.139787	0.0195404	cis
rs9265827	OID40960	CCHCR1	4.02529	6.22232e-05	0.00926737	0.274818	0.0682729	0.139787	0.0195404	cis
rs9265831	OID40960	CCHCR1	4.02529	6.22232e-05	0.00926737	0.274818	0.0682729	0.139787	0.0195404	cis
rs2256747	OID40960	CCHCR1	4.02529	6.22232e-05	0.00926737	0.274818	0.0682729	0.139787	0.0195404	cis
rs2256750	OID40960	CCHCR1	4.02529	6.22232e-05	0.00926737	0.274818	0.0682729	0.139787	0.0195404	cis
rs2844589	OID40960	CCHCR1	4.02529	6.22232e-05	0.00926737	0.274818	0.0682729	0.139787	0.0195404	cis
rs3134792	OID40960	CCHCR1	4.02529	6.22232e-05	0.00926737	0.274818	0.0682729	0.139787	0.0195404	cis
rs2854010	OID40960	CCHCR1	4.02529	6.22232e-05	0.00926737	0.274818	0.0682729	0.139787	0.0195404	cis
rs9265857	OID40960	CCHCR1	4.02529	6.22232e-05	0.00926737	0.274818	0.0682729	0.139787	0.0195404	cis
rs2394978	OID40960	CCHCR1	4.02529	6.22232e-05	0.00926737	0.274818	0.0682729	0.139787	0.0195404	cis
rs2394979	OID40960	CCHCR1	4.02529	6.22232e-05	0.00926737	0.274818	0.0682729	0.139787	0.0195404	cis
rs2394980	OID40960	CCHCR1	4.02529	6.22232e-05	0.00926737	0.274818	0.0682729	0.139787	0.0195404	cis
rs2394981	OID40960	CCHCR1	4.02529	6.22232e-05	0.00926737	0.274818	0.0682729	0.139787	0.0195404	cis
rs9265886	OID40960	CCHCR1	4.02529	6.22232e-05	0.00926737	0.274818	0.0682729	0.139787	0.0195404	cis
rs9265908	OID40960	CCHCR1	4.02529	6.22232e-05	0.00926737	0.274818	0.0682729	0.139787	0.0195404	cis
rs9265910	OID40960	CCHCR1	4.02529	6.22232e-05	0.00926737	0.274818	0.0682729	0.139787	0.0195404	cis
rs7749555	OID40960	CCHCR1	4.02529	6.22232e-05	0.00926737	0.274818	0.0682729	0.139787	0.0195404	cis
rs2507998	OID40960	CCHCR1	4.02529	6.22232e-05	0.00926737	0.274818	0.0682729	0.139787	0.0195404	cis
rs9265937	OID40960	CCHCR1	4.02529	6.22232e-05	0.00926737	0.274818	0.0682729	0.139787	0.0195404	cis
rs9265938	OID40960	CCHCR1	4.02529	6.22232e-05	0.00926737	0.274818	0.0682729	0.139787	0.0195404	cis
rs9265939	OID40960	CCHCR1	4.02529	6.22232e-05	0.00926737	0.274818	0.0682729	0.139787	0.0195404	cis
rs9265942	OID40960	CCHCR1	4.02529	6.22232e-05	0.00926737	0.274818	0.0682729	0.139787	0.0195404	cis
rs9265946	OID40960	CCHCR1	4.02529	6.22232e-05	0.00926737	0.274818	0.0682729	0.139787	0.0195404	cis
rs9265954	OID40960	CCHCR1	4.02529	6.22232e-05	0.00926737	0.274818	0.0682729	0.139787	0.0195404	cis
chr6_31347597_C_T	OID40960	CCHCR1	4.02529	6.22232e-05	0.00926737	0.274818	0.0682729	0.139787	0.0195404	cis
rs9265964	OID40960	CCHCR1	4.02529	6.22232e-05	0.00926737	0.274818	0.0682729	0.139787	0.0195404	cis
rs9265965	OID40960	CCHCR1	4.02529	6.22232e-05	0.00926737	0.274818	0.0682729	0.139787	0.0195404	cis
rs9265967	OID40960	CCHCR1	4.02529	6.22232e-05	0.00926737	0.274818	0.0682729	0.139787	0.0195404	cis
rs9265968	OID40960	CCHCR1	4.02529	6.22232e-05	0.00926737	0.274818	0.0682729	0.139787	0.0195404	cis
rs9265971	OID40960	CCHCR1	4.02529	6.22232e-05	0.00926737	0.274818	0.0682729	0.139787	0.0195404	cis
rs9265972	OID40960	CCHCR1	4.02529	6.22232e-05	0.00926737	0.274818	0.0682729	0.139787	0.0195404	cis
rs9265973	OID40960	CCHCR1	4.02529	6.22232e-05	0.00926737	0.274818	0.0682729	0.139787	0.0195404	cis
rs9265974	OID40960	CCHCR1	4.02529	6.22232e-05	0.00926737	0.274818	0.0682729	0.139787	0.0195404	cis
rs9265976	OID40960	CCHCR1	4.02529	6.22232e-05	0.00926737	0.274818	0.0682729	0.139787	0.0195404	cis
rs9265979	OID40960	CCHCR1	4.02529	6.22232e-05	0.00926737	0.274818	0.0682729	0.139787	0.0195404	cis
rs9265982	OID40960	CCHCR1	4.02529	6.22232e-05	0.00926737	0.274818	0.0682729	0.139787	0.0195404	cis
rs9265985	OID40960	CCHCR1	4.02529	6.22232e-05	0.00926737	0.274818	0.0682729	0.139787	0.0195404	cis
rs9265993	OID40960	CCHCR1	4.02529	6.22232e-05	0.00926737	0.274818	0.0682729	0.139787	0.0195404	cis
rs9265998	OID40960	CCHCR1	4.02529	6.22232e-05	0.00926737	0.274818	0.0682729	0.139787	0.0195404	cis
rs3016017	OID40960	CCHCR1	4.02529	6.22232e-05	0.00926737	0.274818	0.0682729	0.139787	0.0195404	cis
rs2923007	OID40960	CCHCR1	4.02529	6.22232e-05	0.00926737	0.274818	0.0682729	0.139787	0.0195404	cis
rs2596510	OID40960	CCHCR1	4.02529	6.22232e-05	0.00926737	0.274818	0.0682729	0.139787	0.0195404	cis
rs2596508	OID40960	CCHCR1	4.02529	6.22232e-05	0.00926737	0.274818	0.0682729	0.139787	0.0195404	cis
rs777152381	OID42071	ZNF831	-4.02529	6.22237e-05	0.00926737	-0.324846	0.0807014	-0.139787	0.0195404	cis
rs751147057	OID42071	ZNF831	-4.02529	6.22237e-05	0.00926737	-0.324846	0.0807014	-0.139787	0.0195404	cis
rs8118306	OID42071	ZNF831	-4.02529	6.22237e-05	0.00926737	-0.324846	0.0807014	-0.139787	0.0195404	cis
rs6100295	OID42071	ZNF831	-4.02529	6.22237e-05	0.00926737	-0.324846	0.0807014	-0.139787	0.0195404	cis
rs116848044	OID40171	DOHH	4.02522	6.22418e-05	0.00926929	0.436024	0.108323	0.139785	0.0195397	cis
rs1761464	OID44754	LILRA5	-4.0252	6.22474e-05	0.00926929	-0.0900019	0.0223596	-0.139784	0.0195395	cis
rs7187961	OID44664	FTO	-4.02518	6.22527e-05	0.00926929	-0.101253	0.0251548	-0.139783	0.0195393	cis
rs1661698	OID40924	CASKIN2	-4.02517	6.22543e-05	0.00926929	-0.56139	0.13947	-0.139783	0.0195392	cis
rs1670996	OID40924	CASKIN2	-4.02517	6.22543e-05	0.00926929	-0.56139	0.13947	-0.139783	0.0195392	cis
rs1661699	OID40924	CASKIN2	-4.02517	6.22543e-05	0.00926929	-0.56139	0.13947	-0.139783	0.0195392	cis
rs1620773	OID40924	CASKIN2	-4.02517	6.22543e-05	0.00926929	-0.56139	0.13947	-0.139783	0.0195392	cis
rs1624922	OID40924	CASKIN2	-4.02517	6.22543e-05	0.00926929	-0.56139	0.13947	-0.139783	0.0195392	cis
rs1624988	OID40924	CASKIN2	-4.02517	6.22543e-05	0.00926929	-0.56139	0.13947	-0.139783	0.0195392	cis
rs111822608	OID40924	CASKIN2	-4.02517	6.22543e-05	0.00926929	-0.56139	0.13947	-0.139783	0.0195392	cis
rs2444841	OID40924	CASKIN2	-4.02517	6.22543e-05	0.00926929	-0.56139	0.13947	-0.139783	0.0195392	cis
rs2295805	OID43704	FCAR	4.02516	6.22556e-05	0.00926929	0.150439	0.0373745	0.139783	0.0195392	cis
rs17257110	OID43787	GZMB	4.02514	6.22614e-05	0.00926929	0.201366	0.0500269	0.139782	0.019539	cis
rs10135223	OID43787	GZMB	4.02514	6.22614e-05	0.00926929	0.201366	0.0500269	0.139782	0.019539	cis
rs12323930	OID43787	GZMB	4.02514	6.22614e-05	0.00926929	0.201366	0.0500269	0.139782	0.019539	cis
rs9989226	OID43787	GZMB	4.02514	6.22614e-05	0.00926929	0.201366	0.0500269	0.139782	0.019539	cis
rs7141222	OID43787	GZMB	4.02514	6.22614e-05	0.00926929	0.201366	0.0500269	0.139782	0.019539	cis
rs72681039	OID43787	GZMB	4.02514	6.22614e-05	0.00926929	0.201366	0.0500269	0.139782	0.019539	cis
rs78391887	OID43787	GZMB	4.02514	6.22614e-05	0.00926929	0.201366	0.0500269	0.139782	0.019539	cis
rs60113952	OID43787	GZMB	4.02514	6.22614e-05	0.00926929	0.201366	0.0500269	0.139782	0.019539	cis
rs75585939	OID45264	SPINK1	-4.02513	6.22643e-05	0.00926929	-0.358919	0.0891696	-0.139782	0.0195389	cis
rs3775117	OID43831	IDUA	4.0251	6.22731e-05	0.00926929	0.194496	0.0483208	0.13978	0.0195386	cis
rs13295615	OID44612	DPP7	4.02509	6.22758e-05	0.00926929	0.43367	0.107742	0.13978	0.0195385	cis
rs189231262	OID44132	PSCA	4.02508	6.22776e-05	0.00926929	1.72062	0.427475	0.13978	0.0195384	cis
rs7121225	OID43980	MMP12	4.02508	6.22783e-05	0.00926929	0.169908	0.0422123	0.13978	0.0195384	cis
rs2826772	OID45195	NCAM2	4.02507	6.22802e-05	0.00926929	0.192975	0.0479432	0.139779	0.0195383	cis
rs12042925	OID43920	LEFTY2	-4.02506	6.22819e-05	0.00926929	-0.14393	0.0357584	-0.139779	0.0195382	cis
rs7702840	OID44954	SPINK7	4.02505	6.22862e-05	0.00926929	0.280554	0.0697022	0.139779	0.0195381	cis
rs9912557	OID45300	ACE	4.02504	6.22886e-05	0.00926929	0.105379	0.0261808	0.139778	0.019538	cis
rs7210443	OID45300	ACE	4.02504	6.22886e-05	0.00926929	0.105379	0.0261808	0.139778	0.019538	cis
rs4264456	OID45300	ACE	4.02504	6.22886e-05	0.00926929	0.105379	0.0261808	0.139778	0.019538	cis
rs1043127	OID45300	ACE	4.02504	6.22886e-05	0.00926929	0.105379	0.0261808	0.139778	0.019538	cis
rs1982400	OID45300	ACE	4.02504	6.22886e-05	0.00926929	0.105379	0.0261808	0.139778	0.019538	cis
rs2036911	OID45300	ACE	4.02504	6.22886e-05	0.00926929	0.105379	0.0261808	0.139778	0.019538	cis
rs8073515	OID45300	ACE	4.02504	6.22886e-05	0.00926929	0.105379	0.0261808	0.139778	0.019538	cis
rs8073818	OID45300	ACE	4.02504	6.22886e-05	0.00926929	0.105379	0.0261808	0.139778	0.019538	cis
rs4968661	OID45300	ACE	4.02504	6.22886e-05	0.00926929	0.105379	0.0261808	0.139778	0.019538	cis
rs11649912	OID45300	ACE	4.02504	6.22886e-05	0.00926929	0.105379	0.0261808	0.139778	0.019538	cis
rs62077480	OID45300	ACE	4.02504	6.22886e-05	0.00926929	0.105379	0.0261808	0.139778	0.019538	cis
rs62077481	OID45300	ACE	4.02504	6.22886e-05	0.00926929	0.105379	0.0261808	0.139778	0.019538	cis
rs4644909	OID45300	ACE	4.02504	6.22886e-05	0.00926929	0.105379	0.0261808	0.139778	0.019538	cis
rs9747945	OID45300	ACE	4.02504	6.22886e-05	0.00926929	0.105379	0.0261808	0.139778	0.019538	cis
rs7210724	OID45300	ACE	4.02504	6.22886e-05	0.00926929	0.105379	0.0261808	0.139778	0.019538	cis
rs1470697	OID45300	ACE	4.02504	6.22886e-05	0.00926929	0.105379	0.0261808	0.139778	0.019538	cis
rs4968595	OID45300	ACE	4.02504	6.22886e-05	0.00926929	0.105379	0.0261808	0.139778	0.019538	cis
rs57108948	OID45300	ACE	4.02504	6.22886e-05	0.00926929	0.105379	0.0261808	0.139778	0.019538	cis
rs2137144	OID45300	ACE	4.02504	6.22886e-05	0.00926929	0.105379	0.0261808	0.139778	0.019538	cis
rs4968597	OID45300	ACE	4.02504	6.22886e-05	0.00926929	0.105379	0.0261808	0.139778	0.019538	cis
rs6504176	OID45300	ACE	4.02504	6.22886e-05	0.00926929	0.105379	0.0261808	0.139778	0.019538	cis
rs6504177	OID45300	ACE	4.02504	6.22886e-05	0.00926929	0.105379	0.0261808	0.139778	0.019538	cis
rs6504178	OID45300	ACE	4.02504	6.22886e-05	0.00926929	0.105379	0.0261808	0.139778	0.019538	cis
rs6504180	OID45300	ACE	4.02504	6.22886e-05	0.00926929	0.105379	0.0261808	0.139778	0.019538	cis
rs11871102	OID45300	ACE	4.02504	6.22886e-05	0.00926929	0.105379	0.0261808	0.139778	0.019538	cis
rs11301932	OID45300	ACE	4.02504	6.22886e-05	0.00926929	0.105379	0.0261808	0.139778	0.019538	cis
rs8066754	OID45300	ACE	4.02504	6.22886e-05	0.00926929	0.105379	0.0261808	0.139778	0.019538	cis
rs3826341	OID45300	ACE	4.02504	6.22886e-05	0.00926929	0.105379	0.0261808	0.139778	0.019538	cis
rs1877318	OID45300	ACE	4.02504	6.22886e-05	0.00926929	0.105379	0.0261808	0.139778	0.019538	cis
rs11079510	OID45300	ACE	4.02504	6.22886e-05	0.00926929	0.105379	0.0261808	0.139778	0.019538	cis
rs3760256	OID45300	ACE	4.02504	6.22886e-05	0.00926929	0.105379	0.0261808	0.139778	0.019538	cis
rs8069969	OID45300	ACE	4.02504	6.22886e-05	0.00926929	0.105379	0.0261808	0.139778	0.019538	cis
rs9207	OID45300	ACE	4.02504	6.22886e-05	0.00926929	0.105379	0.0261808	0.139778	0.019538	cis
rs8079818	OID45300	ACE	4.02504	6.22886e-05	0.00926929	0.105379	0.0261808	0.139778	0.019538	cis
rs11653264	OID45300	ACE	4.02504	6.22886e-05	0.00926929	0.105379	0.0261808	0.139778	0.019538	cis
rs11654106	OID45300	ACE	4.02504	6.22886e-05	0.00926929	0.105379	0.0261808	0.139778	0.019538	cis
rs4638645	OID45300	ACE	4.02504	6.22886e-05	0.00926929	0.105379	0.0261808	0.139778	0.019538	cis
rs9911714	OID45300	ACE	4.02504	6.22886e-05	0.00926929	0.105379	0.0261808	0.139778	0.019538	cis
rs3785572	OID45300	ACE	4.02504	6.22886e-05	0.00926929	0.105379	0.0261808	0.139778	0.019538	cis
rs6504183	OID45300	ACE	4.02504	6.22886e-05	0.00926929	0.105379	0.0261808	0.139778	0.019538	cis
rs4968662	OID45300	ACE	4.02504	6.22886e-05	0.00926929	0.105379	0.0261808	0.139778	0.019538	cis
rs7212196	OID45300	ACE	4.02504	6.22886e-05	0.00926929	0.105379	0.0261808	0.139778	0.019538	cis
rs4968598	OID45300	ACE	4.02504	6.22886e-05	0.00926929	0.105379	0.0261808	0.139778	0.019538	cis
rs4968663	OID45300	ACE	4.02504	6.22886e-05	0.00926929	0.105379	0.0261808	0.139778	0.019538	cis
rs4968599	OID45300	ACE	4.02504	6.22886e-05	0.00926929	0.105379	0.0261808	0.139778	0.019538	cis
rs7222189	OID45300	ACE	4.02504	6.22886e-05	0.00926929	0.105379	0.0261808	0.139778	0.019538	cis
rs7208397	OID45300	ACE	4.02504	6.22886e-05	0.00926929	0.105379	0.0261808	0.139778	0.019538	cis
rs11654841	OID45300	ACE	4.02504	6.22886e-05	0.00926929	0.105379	0.0261808	0.139778	0.019538	cis
rs3744293	OID45300	ACE	4.02504	6.22886e-05	0.00926929	0.105379	0.0261808	0.139778	0.019538	cis
rs6504184	OID45300	ACE	4.02504	6.22886e-05	0.00926929	0.105379	0.0261808	0.139778	0.019538	cis
rs8081454	OID45300	ACE	4.02504	6.22886e-05	0.00926929	0.105379	0.0261808	0.139778	0.019538	cis
rs58269663	OID45300	ACE	4.02504	6.22886e-05	0.00926929	0.105379	0.0261808	0.139778	0.019538	cis
rs8067102	OID45300	ACE	4.02504	6.22886e-05	0.00926929	0.105379	0.0261808	0.139778	0.019538	cis
rs6504185	OID45300	ACE	4.02504	6.22886e-05	0.00926929	0.105379	0.0261808	0.139778	0.019538	cis
rs62077510	OID45300	ACE	4.02504	6.22886e-05	0.00926929	0.105379	0.0261808	0.139778	0.019538	cis
rs8077013	OID45300	ACE	4.02504	6.22886e-05	0.00926929	0.105379	0.0261808	0.139778	0.019538	cis
rs4968664	OID45300	ACE	4.02504	6.22886e-05	0.00926929	0.105379	0.0261808	0.139778	0.019538	cis
rs9913323	OID45300	ACE	4.02504	6.22886e-05	0.00926929	0.105379	0.0261808	0.139778	0.019538	cis
rs3760254	OID45300	ACE	4.02504	6.22886e-05	0.00926929	0.105379	0.0261808	0.139778	0.019538	cis
rs7209338	OID45300	ACE	4.02504	6.22886e-05	0.00926929	0.105379	0.0261808	0.139778	0.019538	cis
rs7209321	OID45300	ACE	4.02504	6.22886e-05	0.00926929	0.105379	0.0261808	0.139778	0.019538	cis
rs9906247	OID45300	ACE	4.02504	6.22886e-05	0.00926929	0.105379	0.0261808	0.139778	0.019538	cis
rs7221573	OID45300	ACE	4.02504	6.22886e-05	0.00926929	0.105379	0.0261808	0.139778	0.019538	cis
rs7221853	OID45300	ACE	4.02504	6.22886e-05	0.00926929	0.105379	0.0261808	0.139778	0.019538	cis
rs7207005	OID45300	ACE	4.02504	6.22886e-05	0.00926929	0.105379	0.0261808	0.139778	0.019538	cis
rs896064	OID45300	ACE	4.02504	6.22886e-05	0.00926929	0.105379	0.0261808	0.139778	0.019538	cis
rs2665841	OID45300	ACE	4.02504	6.22886e-05	0.00926929	0.105379	0.0261808	0.139778	0.019538	cis
chr17_63785536_AG_A	OID45300	ACE	4.02504	6.22886e-05	0.00926929	0.105379	0.0261808	0.139778	0.019538	cis
rs2044125	OID45300	ACE	4.02504	6.22886e-05	0.00926929	0.105379	0.0261808	0.139778	0.019538	cis
rs2584640	OID45300	ACE	4.02504	6.22886e-05	0.00926929	0.105379	0.0261808	0.139778	0.019538	cis
rs2584639	OID45300	ACE	4.02504	6.22886e-05	0.00926929	0.105379	0.0261808	0.139778	0.019538	cis
rs2584638	OID45300	ACE	4.02504	6.22886e-05	0.00926929	0.105379	0.0261808	0.139778	0.019538	cis
rs2727320	OID45300	ACE	4.02504	6.22886e-05	0.00926929	0.105379	0.0261808	0.139778	0.019538	cis
rs2584636	OID45300	ACE	4.02504	6.22886e-05	0.00926929	0.105379	0.0261808	0.139778	0.019538	cis
rs2584635	OID45300	ACE	4.02504	6.22886e-05	0.00926929	0.105379	0.0261808	0.139778	0.019538	cis
rs9915552	OID45300	ACE	4.02504	6.22886e-05	0.00926929	0.105379	0.0261808	0.139778	0.019538	cis
rs2597633	OID45300	ACE	4.02504	6.22886e-05	0.00926929	0.105379	0.0261808	0.139778	0.019538	cis
rs58941073	OID45300	ACE	4.02504	6.22886e-05	0.00926929	0.105379	0.0261808	0.139778	0.019538	cis
rs2665844	OID45300	ACE	4.02504	6.22886e-05	0.00926929	0.105379	0.0261808	0.139778	0.019538	cis
rs2597637	OID45300	ACE	4.02504	6.22886e-05	0.00926929	0.105379	0.0261808	0.139778	0.019538	cis
rs2597636	OID45300	ACE	4.02504	6.22886e-05	0.00926929	0.105379	0.0261808	0.139778	0.019538	cis
rs2727333	OID45300	ACE	4.02504	6.22886e-05	0.00926929	0.105379	0.0261808	0.139778	0.019538	cis
rs2597634	OID45300	ACE	4.02504	6.22886e-05	0.00926929	0.105379	0.0261808	0.139778	0.019538	cis
rs2251164	OID45300	ACE	4.02504	6.22886e-05	0.00926929	0.105379	0.0261808	0.139778	0.019538	cis
rs2665823	OID45300	ACE	4.02504	6.22886e-05	0.00926929	0.105379	0.0261808	0.139778	0.019538	cis
chr17_63811853_G_GA	OID45300	ACE	4.02504	6.22886e-05	0.00926929	0.105379	0.0261808	0.139778	0.019538	cis
rs2665821	OID45300	ACE	4.02504	6.22886e-05	0.00926929	0.105379	0.0261808	0.139778	0.019538	cis
rs2727290	OID45300	ACE	4.02504	6.22886e-05	0.00926929	0.105379	0.0261808	0.139778	0.019538	cis
rs1062787	OID45300	ACE	4.02504	6.22886e-05	0.00926929	0.105379	0.0261808	0.139778	0.019538	cis
rs1062788	OID45300	ACE	4.02504	6.22886e-05	0.00926929	0.105379	0.0261808	0.139778	0.019538	cis
rs1062790	OID45300	ACE	4.02504	6.22886e-05	0.00926929	0.105379	0.0261808	0.139778	0.019538	cis
rs1062791	OID45300	ACE	4.02504	6.22886e-05	0.00926929	0.105379	0.0261808	0.139778	0.019538	cis
rs6146114	OID45300	ACE	4.02504	6.22886e-05	0.00926929	0.105379	0.0261808	0.139778	0.019538	cis
rs894408	OID45300	ACE	4.02504	6.22886e-05	0.00926929	0.105379	0.0261808	0.139778	0.019538	cis
rs3833114	OID45300	ACE	4.02504	6.22886e-05	0.00926929	0.105379	0.0261808	0.139778	0.019538	cis
rs2727288	OID45300	ACE	4.02504	6.22886e-05	0.00926929	0.105379	0.0261808	0.139778	0.019538	cis
rs2584627	OID45300	ACE	4.02504	6.22886e-05	0.00926929	0.105379	0.0261808	0.139778	0.019538	cis
rs894407	OID45300	ACE	4.02504	6.22886e-05	0.00926929	0.105379	0.0261808	0.139778	0.019538	cis
rs894406	OID45300	ACE	4.02504	6.22886e-05	0.00926929	0.105379	0.0261808	0.139778	0.019538	cis
rs716880	OID45300	ACE	4.02504	6.22886e-05	0.00926929	0.105379	0.0261808	0.139778	0.019538	cis
rs2584626	OID45300	ACE	4.02504	6.22886e-05	0.00926929	0.105379	0.0261808	0.139778	0.019538	cis
rs2584625	OID45300	ACE	4.02504	6.22886e-05	0.00926929	0.105379	0.0261808	0.139778	0.019538	cis
rs28362566	OID45300	ACE	4.02504	6.22886e-05	0.00926929	0.105379	0.0261808	0.139778	0.019538	cis
rs2665834	OID45300	ACE	4.02504	6.22886e-05	0.00926929	0.105379	0.0261808	0.139778	0.019538	cis
rs2727287	OID45300	ACE	4.02504	6.22886e-05	0.00926929	0.105379	0.0261808	0.139778	0.019538	cis
rs2665833	OID45300	ACE	4.02504	6.22886e-05	0.00926929	0.105379	0.0261808	0.139778	0.019538	cis
rs968719	OID45300	ACE	4.02504	6.22886e-05	0.00926929	0.105379	0.0261808	0.139778	0.019538	cis
rs6919	OID45300	ACE	4.02504	6.22886e-05	0.00926929	0.105379	0.0261808	0.139778	0.019538	cis
rs2665832	OID45300	ACE	4.02504	6.22886e-05	0.00926929	0.105379	0.0261808	0.139778	0.019538	cis
rs2665831	OID45300	ACE	4.02504	6.22886e-05	0.00926929	0.105379	0.0261808	0.139778	0.019538	cis
rs2727285	OID45300	ACE	4.02504	6.22886e-05	0.00926929	0.105379	0.0261808	0.139778	0.019538	cis
rs2584619	OID45300	ACE	4.02504	6.22886e-05	0.00926929	0.105379	0.0261808	0.139778	0.019538	cis
rs2028567	OID45300	ACE	4.02504	6.22886e-05	0.00926929	0.105379	0.0261808	0.139778	0.019538	cis
rs894413	OID45300	ACE	4.02504	6.22886e-05	0.00926929	0.105379	0.0261808	0.139778	0.019538	cis
rs894414	OID45300	ACE	4.02504	6.22886e-05	0.00926929	0.105379	0.0261808	0.139778	0.019538	cis
rs6504187	OID45300	ACE	4.02504	6.22886e-05	0.00926929	0.105379	0.0261808	0.139778	0.019538	cis
rs8076760	OID45300	ACE	4.02504	6.22886e-05	0.00926929	0.105379	0.0261808	0.139778	0.019538	cis
rs2002772	OID45300	ACE	4.02504	6.22886e-05	0.00926929	0.105379	0.0261808	0.139778	0.019538	cis
rs2665798	OID45300	ACE	4.02504	6.22886e-05	0.00926929	0.105379	0.0261808	0.139778	0.019538	cis
rs2727322	OID45300	ACE	4.02504	6.22886e-05	0.00926929	0.105379	0.0261808	0.139778	0.019538	cis
rs2727323	OID45300	ACE	4.02504	6.22886e-05	0.00926929	0.105379	0.0261808	0.139778	0.019538	cis
rs2727325	OID45300	ACE	4.02504	6.22886e-05	0.00926929	0.105379	0.0261808	0.139778	0.019538	cis
rs2665797	OID45300	ACE	4.02504	6.22886e-05	0.00926929	0.105379	0.0261808	0.139778	0.019538	cis
chr17_63845498_A_AT	OID45300	ACE	4.02504	6.22886e-05	0.00926929	0.105379	0.0261808	0.139778	0.019538	cis
rs2727326	OID45300	ACE	4.02504	6.22886e-05	0.00926929	0.105379	0.0261808	0.139778	0.019538	cis
rs2727327	OID45300	ACE	4.02504	6.22886e-05	0.00926929	0.105379	0.0261808	0.139778	0.019538	cis
rs2727328	OID45300	ACE	4.02504	6.22886e-05	0.00926929	0.105379	0.0261808	0.139778	0.019538	cis
rs2584618	OID45300	ACE	4.02504	6.22886e-05	0.00926929	0.105379	0.0261808	0.139778	0.019538	cis
rs2665796	OID45300	ACE	4.02504	6.22886e-05	0.00926929	0.105379	0.0261808	0.139778	0.019538	cis
rs2665795	OID45300	ACE	4.02504	6.22886e-05	0.00926929	0.105379	0.0261808	0.139778	0.019538	cis
rs2584617	OID45300	ACE	4.02504	6.22886e-05	0.00926929	0.105379	0.0261808	0.139778	0.019538	cis
rs2727330	OID45300	ACE	4.02504	6.22886e-05	0.00926929	0.105379	0.0261808	0.139778	0.019538	cis
rs11412720	OID45300	ACE	4.02504	6.22886e-05	0.00926929	0.105379	0.0261808	0.139778	0.019538	cis
rs2584616	OID45300	ACE	4.02504	6.22886e-05	0.00926929	0.105379	0.0261808	0.139778	0.019538	cis
rs2727276	OID45300	ACE	4.02504	6.22886e-05	0.00926929	0.105379	0.0261808	0.139778	0.019538	cis
rs2727355	OID45300	ACE	4.02504	6.22886e-05	0.00926929	0.105379	0.0261808	0.139778	0.019538	cis
rs2584612	OID45300	ACE	4.02504	6.22886e-05	0.00926929	0.105379	0.0261808	0.139778	0.019538	cis
rs2665837	OID45300	ACE	4.02504	6.22886e-05	0.00926929	0.105379	0.0261808	0.139778	0.019538	cis
rs2584611	OID45300	ACE	4.02504	6.22886e-05	0.00926929	0.105379	0.0261808	0.139778	0.019538	cis
rs2584610	OID45300	ACE	4.02504	6.22886e-05	0.00926929	0.105379	0.0261808	0.139778	0.019538	cis
rs2584609	OID45300	ACE	4.02504	6.22886e-05	0.00926929	0.105379	0.0261808	0.139778	0.019538	cis
rs2584608	OID45300	ACE	4.02504	6.22886e-05	0.00926929	0.105379	0.0261808	0.139778	0.019538	cis
rs2156903	OID45300	ACE	4.02504	6.22886e-05	0.00926929	0.105379	0.0261808	0.139778	0.019538	cis
rs2236737	OID45300	ACE	4.02504	6.22886e-05	0.00926929	0.105379	0.0261808	0.139778	0.019538	cis
rs2236736	OID45300	ACE	4.02504	6.22886e-05	0.00926929	0.105379	0.0261808	0.139778	0.019538	cis
rs2584607	OID45300	ACE	4.02504	6.22886e-05	0.00926929	0.105379	0.0261808	0.139778	0.019538	cis
rs146988584	OID45300	ACE	4.02504	6.22886e-05	0.00926929	0.105379	0.0261808	0.139778	0.019538	cis
rs2584601	OID45300	ACE	4.02504	6.22886e-05	0.00926929	0.105379	0.0261808	0.139778	0.019538	cis
rs8075277	OID45300	ACE	4.02504	6.22886e-05	0.00926929	0.105379	0.0261808	0.139778	0.019538	cis
rs2584642	OID45300	ACE	4.02504	6.22886e-05	0.00926929	0.105379	0.0261808	0.139778	0.019538	cis
rs2854220	OID45300	ACE	4.02504	6.22886e-05	0.00926929	0.105379	0.0261808	0.139778	0.019538	cis
rs2584637	OID45300	ACE	4.02504	6.22886e-05	0.00926929	0.105379	0.0261808	0.139778	0.019538	cis
rs2727286	OID45300	ACE	4.02504	6.22886e-05	0.00926929	0.105379	0.0261808	0.139778	0.019538	cis
chr17_63867136_C_CT	OID45300	ACE	4.02504	6.22886e-05	0.00926929	0.105379	0.0261808	0.139778	0.019538	cis
rs769802466	OID45300	ACE	4.02504	6.22886e-05	0.00926929	0.105379	0.0261808	0.139778	0.019538	cis
rs201110378	OID45300	ACE	4.02504	6.22886e-05	0.00926929	0.105379	0.0261808	0.139778	0.019538	cis
rs2854214	OID45300	ACE	4.02504	6.22886e-05	0.00926929	0.105379	0.0261808	0.139778	0.019538	cis
rs2854213	OID45300	ACE	4.02504	6.22886e-05	0.00926929	0.105379	0.0261808	0.139778	0.019538	cis
rs2854212	OID45300	ACE	4.02504	6.22886e-05	0.00926929	0.105379	0.0261808	0.139778	0.019538	cis
rs2854210	OID45300	ACE	4.02504	6.22886e-05	0.00926929	0.105379	0.0261808	0.139778	0.019538	cis
rs2854209	OID45300	ACE	4.02504	6.22886e-05	0.00926929	0.105379	0.0261808	0.139778	0.019538	cis
rs201341882	OID40976	CDK14	-4.02503	6.22893e-05	0.00926934	-0.398558	0.0990199	-0.139778	0.019538	cis
rs6557608	OID44339	TNFRSF10B	-4.02503	6.229e-05	0.00926937	-0.170074	0.0422542	-0.139778	0.0195379	cis
rs6420148	OID44339	TNFRSF10B	-4.02503	6.229e-05	0.00926937	-0.170074	0.0422542	-0.139778	0.0195379	cis
rs2187977	OID43511	CDSN	-4.02499	6.23012e-05	0.00927099	-0.114274	0.0283912	-0.139777	0.0195375	cis
rs9257773	OID43804	HLA-A	4.02497	6.23052e-05	0.00927147	0.141422	0.0351361	0.139776	0.0195374	cis
rs9257774	OID43804	HLA-A	4.02497	6.23052e-05	0.00927147	0.141422	0.0351361	0.139776	0.0195374	cis
rs9257775	OID43804	HLA-A	4.02497	6.23052e-05	0.00927147	0.141422	0.0351361	0.139776	0.0195374	cis
rs1133866	OID43066	SFTPA2	4.02497	6.23056e-05	0.00927149	0.598661	0.148737	0.139776	0.0195374	cis
rs58171230	OID43495	CD6	4.02494	6.23128e-05	0.00927252	0.233922	0.0581181	0.139775	0.0195371	cis
rs11896441	OID45243	QPCT	-4.02492	6.23187e-05	0.00927274	-0.151056	0.0375302	-0.139774	0.0195369	cis
rs202165003	OID45243	QPCT	-4.02492	6.23187e-05	0.00927274	-0.151056	0.0375302	-0.139774	0.0195369	cis
rs13424642	OID45243	QPCT	-4.02492	6.23187e-05	0.00927274	-0.151056	0.0375302	-0.139774	0.0195369	cis
rs13409402	OID45243	QPCT	-4.02492	6.23187e-05	0.00927274	-0.151056	0.0375302	-0.139774	0.0195369	cis
rs11124571	OID45243	QPCT	-4.02492	6.23187e-05	0.00927274	-0.151056	0.0375302	-0.139774	0.0195369	cis
rs10197287	OID45243	QPCT	-4.02492	6.23187e-05	0.00927274	-0.151056	0.0375302	-0.139774	0.0195369	cis
rs6754376	OID45243	QPCT	-4.02492	6.23187e-05	0.00927274	-0.151056	0.0375302	-0.139774	0.0195369	cis
rs6726921	OID45243	QPCT	-4.02492	6.23187e-05	0.00927274	-0.151056	0.0375302	-0.139774	0.0195369	cis
rs75748399	OID45243	QPCT	-4.02492	6.23187e-05	0.00927274	-0.151056	0.0375302	-0.139774	0.0195369	cis
rs13392784	OID45243	QPCT	-4.02492	6.23187e-05	0.00927274	-0.151056	0.0375302	-0.139774	0.0195369	cis
rs6748019	OID45243	QPCT	-4.02492	6.23187e-05	0.00927274	-0.151056	0.0375302	-0.139774	0.0195369	cis
rs28655786	OID45243	QPCT	-4.02492	6.23187e-05	0.00927274	-0.151056	0.0375302	-0.139774	0.0195369	cis
rs759460	OID45243	QPCT	-4.02492	6.23187e-05	0.00927274	-0.151056	0.0375302	-0.139774	0.0195369	cis
rs6711685	OID45243	QPCT	-4.02492	6.23187e-05	0.00927274	-0.151056	0.0375302	-0.139774	0.0195369	cis
rs67313891	OID45243	QPCT	-4.02492	6.23187e-05	0.00927274	-0.151056	0.0375302	-0.139774	0.0195369	cis
rs3050521	OID45243	QPCT	-4.02492	6.23187e-05	0.00927274	-0.151056	0.0375302	-0.139774	0.0195369	cis
rs9302360	OID40778	AKAP13	4.0249	6.23245e-05	0.00927352	0.256328	0.0636855	0.139774	0.0195367	cis
rs8032899	OID40778	AKAP13	4.0249	6.23245e-05	0.00927352	0.256328	0.0636855	0.139774	0.0195367	cis
rs6436411	OID44211	SCG2	-4.0249	6.23248e-05	0.00927353	-0.130665	0.0324643	-0.139774	0.0195367	cis
rs246719	OID44079	PCDHB15	4.0249	6.23253e-05	0.00927356	0.453711	0.112726	0.139774	0.0195366	cis
rs75788481	OID42016	VSTM4	4.02487	6.2332e-05	0.0092741	0.476576	0.118408	0.139773	0.0195364	cis
rs17701549	OID42016	VSTM4	4.02487	6.2332e-05	0.0092741	0.476576	0.118408	0.139773	0.0195364	cis
rs17774213	OID42016	VSTM4	4.02487	6.2332e-05	0.0092741	0.476576	0.118408	0.139773	0.0195364	cis
rs148718357	OID42016	VSTM4	4.02487	6.2332e-05	0.0092741	0.476576	0.118408	0.139773	0.0195364	cis
rs78185402	OID42016	VSTM4	4.02487	6.2332e-05	0.0092741	0.476576	0.118408	0.139773	0.0195364	cis
rs75207070	OID42016	VSTM4	4.02487	6.2332e-05	0.0092741	0.476576	0.118408	0.139773	0.0195364	cis
rs79914016	OID42016	VSTM4	4.02487	6.2332e-05	0.0092741	0.476576	0.118408	0.139773	0.0195364	cis
rs58507147	OID42016	VSTM4	4.02487	6.2332e-05	0.0092741	0.476576	0.118408	0.139773	0.0195364	cis
rs17774224	OID42016	VSTM4	4.02487	6.2332e-05	0.0092741	0.476576	0.118408	0.139773	0.0195364	cis
rs78568591	OID42016	VSTM4	4.02487	6.2332e-05	0.0092741	0.476576	0.118408	0.139773	0.0195364	cis
rs17774280	OID42016	VSTM4	4.02487	6.2332e-05	0.0092741	0.476576	0.118408	0.139773	0.0195364	cis
rs10508868	OID44179	RET	4.02486	6.23338e-05	0.00927433	0.0727511	0.0180754	0.139772	0.0195363	cis
rs117098121	OID45299	ABO	-4.02482	6.23457e-05	0.00927606	-0.74245	0.184468	-0.139771	0.0195359	cis
rs685350	OID42209	CABP2	4.02481	6.23469e-05	0.0092762	1.07497	0.267086	0.139771	0.0195359	cis
rs149008672	OID45049	CA6	-4.02478	6.23551e-05	0.00927738	-0.484614	0.120408	-0.13977	0.0195356	cis
rs1250760	OID43066	SFTPA2	-4.02476	6.23606e-05	0.00927807	-0.205246	0.0509958	-0.139769	0.0195353	cis
rs1250764	OID43066	SFTPA2	-4.02476	6.23606e-05	0.00927807	-0.205246	0.0509958	-0.139769	0.0195353	cis
rs1250767	OID43066	SFTPA2	-4.02476	6.23606e-05	0.00927807	-0.205246	0.0509958	-0.139769	0.0195353	cis
rs10267618	OID44678	GGCT	-4.02475	6.23642e-05	0.00927827	-0.169658	0.0421537	-0.139768	0.0195352	cis
rs10257280	OID44678	GGCT	-4.02475	6.23642e-05	0.00927827	-0.169658	0.0421537	-0.139768	0.0195352	cis
rs56399107	OID44678	GGCT	-4.02475	6.23642e-05	0.00927827	-0.169658	0.0421537	-0.139768	0.0195352	cis
rs6971269	OID44678	GGCT	-4.02475	6.23642e-05	0.00927827	-0.169658	0.0421537	-0.139768	0.0195352	cis
rs6955931	OID44678	GGCT	-4.02475	6.23642e-05	0.00927827	-0.169658	0.0421537	-0.139768	0.0195352	cis
rs10254376	OID44678	GGCT	-4.02475	6.23642e-05	0.00927827	-0.169658	0.0421537	-0.139768	0.0195352	cis
rs10225042	OID44678	GGCT	-4.02475	6.23642e-05	0.00927827	-0.169658	0.0421537	-0.139768	0.0195352	cis
rs75528455	OID44678	GGCT	-4.02475	6.23642e-05	0.00927827	-0.169658	0.0421537	-0.139768	0.0195352	cis
rs6940512	OID44626	ENPP1	4.02469	6.23787e-05	0.00928023	0.121009	0.0300667	0.139767	0.0195347	cis
rs9321314	OID44626	ENPP1	4.02469	6.23787e-05	0.00928023	0.121009	0.0300667	0.139767	0.0195347	cis
rs138426088	OID44626	ENPP1	4.02469	6.23787e-05	0.00928023	0.121009	0.0300667	0.139767	0.0195347	cis
rs6940184	OID44626	ENPP1	4.02469	6.23787e-05	0.00928023	0.121009	0.0300667	0.139767	0.0195347	cis
rs9493149	OID44626	ENPP1	4.02469	6.23787e-05	0.00928023	0.121009	0.0300667	0.139767	0.0195347	cis
rs3211715	OID45356	F7	4.02468	6.23801e-05	0.00928039	0.0849847	0.0211159	0.139766	0.0195346	cis
rs183492353	OID43008	RFFL	-4.02467	6.23845e-05	0.00928101	-0.403831	0.100339	-0.139766	0.0195345	cis
rs570819028	OID45259	SIRPA	4.02467	6.23849e-05	0.00928102	0.320077	0.0795287	0.139766	0.0195345	cis
rs3831920	OID44402	VWA1	-4.02466	6.23873e-05	0.00928105	-0.141451	0.035146	-0.139765	0.0195344	cis
rs60369841	OID44685	GLRX	4.02465	6.23883e-05	0.00928105	0.18412	0.0457481	0.139765	0.0195343	cis
rs6881916	OID44685	GLRX	4.02465	6.23883e-05	0.00928105	0.18412	0.0457481	0.139765	0.0195343	cis
rs4869279	OID44685	GLRX	4.02465	6.23883e-05	0.00928105	0.18412	0.0457481	0.139765	0.0195343	cis
rs12521786	OID44685	GLRX	4.02465	6.23883e-05	0.00928105	0.18412	0.0457481	0.139765	0.0195343	cis
rs7448311	OID44685	GLRX	4.02465	6.23883e-05	0.00928105	0.18412	0.0457481	0.139765	0.0195343	cis
rs10476668	OID44685	GLRX	4.02465	6.23883e-05	0.00928105	0.18412	0.0457481	0.139765	0.0195343	cis
rs62364560	OID44685	GLRX	4.02465	6.23883e-05	0.00928105	0.18412	0.0457481	0.139765	0.0195343	cis
rs10043904	OID44685	GLRX	4.02465	6.23883e-05	0.00928105	0.18412	0.0457481	0.139765	0.0195343	cis
rs62364561	OID44685	GLRX	4.02465	6.23883e-05	0.00928105	0.18412	0.0457481	0.139765	0.0195343	cis
rs10070093	OID44685	GLRX	4.02465	6.23883e-05	0.00928105	0.18412	0.0457481	0.139765	0.0195343	cis
rs75545598	OID44685	GLRX	4.02465	6.23883e-05	0.00928105	0.18412	0.0457481	0.139765	0.0195343	cis
rs2430494	OID45243	QPCT	4.02464	6.23914e-05	0.00928146	0.0848537	0.0210835	0.139765	0.0195342	cis
rs569760199	OID43223	TPMT	4.02463	6.23944e-05	0.00928177	0.441847	0.109786	0.139764	0.0195341	cis
rs530681930	OID43223	TPMT	4.02463	6.23944e-05	0.00928177	0.441847	0.109786	0.139764	0.0195341	cis
rs3131064	OID43511	CDSN	-4.02463	6.23946e-05	0.00928177	-0.157833	0.0392167	-0.139764	0.0195341	cis
rs144757763	OID44587	CXCL5	-4.02463	6.23951e-05	0.00928177	-0.767549	0.190713	-0.139764	0.0195341	cis
rs7747161	OID45288	TNXB	-4.02462	6.23958e-05	0.00928177	-0.100237	0.0249059	-0.139764	0.0195341	cis
rs529818	OID44578	CTSC	-4.02462	6.2396e-05	0.00928177	-0.123271	0.0306293	-0.139764	0.0195341	cis
rs472883	OID44578	CTSC	-4.02462	6.2396e-05	0.00928177	-0.123271	0.0306293	-0.139764	0.0195341	cis
rs612664	OID44578	CTSC	-4.02462	6.2396e-05	0.00928177	-0.123271	0.0306293	-0.139764	0.0195341	cis
rs619836	OID44578	CTSC	-4.02462	6.2396e-05	0.00928177	-0.123271	0.0306293	-0.139764	0.0195341	cis
rs144579705	OID44805	NECTIN2	4.02461	6.24003e-05	0.00928234	0.365811	0.0908936	0.139764	0.0195339	cis
rs28399656	OID44805	NECTIN2	4.02461	6.24003e-05	0.00928234	0.365811	0.0908936	0.139764	0.0195339	cis
rs487561	OID44053	OBP2B	4.02458	6.24075e-05	0.00928337	0.152295	0.0378412	0.139763	0.0195336	cis
rs111353711	OID40008	AHI1	4.02457	6.24099e-05	0.00928368	2.05016	0.509411	0.139762	0.0195335	cis
rs6459842	OID44152	PTPRN2	-4.02456	6.24133e-05	0.00928415	-0.108301	0.02691	-0.139762	0.0195334	cis
rs117686561	OID42246	CDC123	-4.02455	6.24159e-05	0.00928449	-0.613602	0.152465	-0.139762	0.0195333	cis
rs11111705	OID45269	STAB2	4.02455	6.24162e-05	0.0092845	0.0718079	0.0178425	0.139762	0.0195333	cis
rs4304840	OID43536	CLEC4D	-4.02451	6.24252e-05	0.00928579	-0.194164	0.0482454	-0.13976	0.019533	cis
rs11641739	OID42623	IL34	-4.0245	6.24275e-05	0.0092861	-0.128827	0.0320108	-0.13976	0.0195329	cis
rs1957076	OID44588	CXCL6	-4.02445	6.24403e-05	0.00928791	-0.386775	0.0961062	-0.139758	0.0195324	cis
rs10805069	OID44588	CXCL6	-4.02445	6.24403e-05	0.00928791	-0.386775	0.0961062	-0.139758	0.0195324	cis
rs9767684	OID43805	HLA-DRA	4.02444	6.24435e-05	0.00928836	0.296506	0.0736764	0.139758	0.0195323	cis
rs12915829	OID41432	LTK	4.02443	6.24471e-05	0.00928884	0.112681	0.0279991	0.139758	0.0195322	cis
rs1517525	OID44450	AFAP1	4.02436	6.24636e-05	0.00929126	0.26573	0.0660304	0.139755	0.0195316	cis
rs57047136	OID45186	MIF	4.02436	6.24652e-05	0.00929141	0.120836	0.0300263	0.139755	0.0195315	cis
rs60393758	OID45186	MIF	4.02436	6.24652e-05	0.00929141	0.120836	0.0300263	0.139755	0.0195315	cis
rs398230	OID43281	VSTM2L	-4.02435	6.24678e-05	0.00929172	-0.647228	0.160828	-0.139755	0.0195314	cis
rs6557598	OID42898	PEBP4	-4.02435	6.24681e-05	0.00929172	-0.429732	0.106783	-0.139755	0.0195314	cis
rs6557600	OID42898	PEBP4	-4.02435	6.24681e-05	0.00929172	-0.429732	0.106783	-0.139755	0.0195314	cis
rs10901312	OID44702	HMCN2	4.02434	6.24689e-05	0.00929175	0.189027	0.0469709	0.139755	0.0195314	cis
rs10901313	OID44702	HMCN2	4.02434	6.24689e-05	0.00929175	0.189027	0.0469709	0.139755	0.0195314	cis
rs1011317	OID45203	NPTX2	-4.0243	6.24811e-05	0.00929349	-0.0996277	0.0247565	-0.139753	0.0195309	cis
rs563293094	OID43579	CTSH	-4.02429	6.24814e-05	0.00929349	-0.786111	0.195341	-0.139753	0.0195309	cis
rs139283100	OID43579	CTSH	-4.02429	6.24814e-05	0.00929349	-0.786111	0.195341	-0.139753	0.0195309	cis
rs10754323	OID42500	GBP4	4.02426	6.24901e-05	0.00929459	0.194373	0.0483003	0.139752	0.0195306	cis
rs6699417	OID42500	GBP4	4.02426	6.24901e-05	0.00929459	0.194373	0.0483003	0.139752	0.0195306	cis
rs6428475	OID42500	GBP4	4.02426	6.24901e-05	0.00929459	0.194373	0.0483003	0.139752	0.0195306	cis
rs6428476	OID42500	GBP4	4.02426	6.24901e-05	0.00929459	0.194373	0.0483003	0.139752	0.0195306	cis
rs10754252	OID42500	GBP4	4.02426	6.24901e-05	0.00929459	0.194373	0.0483003	0.139752	0.0195306	cis
rs201241269	OID44610	DNPH1	4.02424	6.24952e-05	0.00929531	0.256285	0.0636853	0.139751	0.0195304	cis
rs78407563	OID42898	PEBP4	-4.02423	6.24983e-05	0.00929572	-0.594533	0.147738	-0.139751	0.0195303	cis
rs12478088	OID42919	PMS1	4.02421	6.25027e-05	0.0092963	0.375487	0.093307	0.13975	0.0195301	cis
rs12466208	OID42919	PMS1	4.02421	6.25027e-05	0.0092963	0.375487	0.093307	0.13975	0.0195301	cis
rs2142075	OID44036	NPHS1	4.0242	6.25061e-05	0.00929675	0.123192	0.0306129	0.13975	0.01953	cis
rs149359548	OID40156	DEUP1	4.0242	6.25065e-05	0.00929678	1.19278	0.296402	0.13975	0.01953	cis
rs113962320	OID44753	LHPP	4.02418	6.25124e-05	0.00929761	0.269523	0.0669761	0.139749	0.0195298	cis
rs4841777	OID45105	DEFB1	-4.02417	6.2513e-05	0.00929766	-0.123554	0.0307029	-0.139749	0.0195298	cis
rs3110430	OID40759	ABRA	-4.02417	6.25145e-05	0.00929784	-0.491871	0.122229	-0.139749	0.0195297	cis
rs61870591	OID42537	GRK5	-4.02416	6.25168e-05	0.00929814	-0.489432	0.121623	-0.139748	0.0195296	cis
rs60049432	OID40995	CEP97	-4.02416	6.25174e-05	0.00929815	-0.233617	0.0580536	-0.139748	0.0195296	cis
rs17347644	OID40995	CEP97	-4.02416	6.25174e-05	0.00929815	-0.233617	0.0580536	-0.139748	0.0195296	cis
chr17_45760506_TGTTACGTTAC_TGTTACGTTACGTTACGTTAC	OID43937	LRRC37A2	4.02415	6.25201e-05	0.00929851	0.145944	0.0362671	0.139748	0.0195295	cis
rs117058203	OID44928	SGSH	4.02414	6.25212e-05	0.00929863	0.242728	0.0603181	0.139748	0.0195295	cis
rs5029970	OID45469	HRG	-4.02412	6.25263e-05	0.00929902	-0.0930531	0.0231238	-0.139747	0.0195293	cis
rs3806688	OID45469	HRG	-4.02412	6.25263e-05	0.00929902	-0.0930531	0.0231238	-0.139747	0.0195293	cis
rs3806689	OID45469	HRG	-4.02412	6.25263e-05	0.00929902	-0.0930531	0.0231238	-0.139747	0.0195293	cis
rs1050274	OID45469	HRG	-4.02412	6.25263e-05	0.00929902	-0.0930531	0.0231238	-0.139747	0.0195293	cis
rs1523435	OID45469	HRG	-4.02412	6.25263e-05	0.00929902	-0.0930531	0.0231238	-0.139747	0.0195293	cis
rs1851665	OID45469	HRG	-4.02412	6.25263e-05	0.00929902	-0.0930531	0.0231238	-0.139747	0.0195293	cis
rs1851664	OID45469	HRG	-4.02412	6.25263e-05	0.00929902	-0.0930531	0.0231238	-0.139747	0.0195293	cis
rs1836860	OID45469	HRG	-4.02412	6.25263e-05	0.00929902	-0.0930531	0.0231238	-0.139747	0.0195293	cis
rs5029975	OID45469	HRG	-4.02412	6.25263e-05	0.00929902	-0.0930531	0.0231238	-0.139747	0.0195293	cis
rs72931670	OID43311	AAMDC	4.02411	6.25294e-05	0.0092994	0.429971	0.106849	0.139747	0.0195292	cis
rs11600632	OID43311	AAMDC	4.02411	6.25294e-05	0.0092994	0.429971	0.106849	0.139747	0.0195292	cis
chr15_85154735_T_TTTTG	OID40778	AKAP13	-4.02409	6.2536e-05	0.00930034	-0.273107	0.0678681	-0.139746	0.0195289	cis
rs187425689	OID42378	DNAAF11	-4.02407	6.25394e-05	0.00930077	-1.0109	0.251214	-0.139746	0.0195288	cis
rs191095160	OID42378	DNAAF11	-4.02407	6.25394e-05	0.00930077	-1.0109	0.251214	-0.139746	0.0195288	cis
rs2058908	OID44664	FTO	-4.02404	6.25473e-05	0.00930189	-0.0985981	0.0245022	-0.139744	0.0195285	cis
rs2054675	OID44782	MIA	-4.024	6.25576e-05	0.00930338	-0.14466	0.0359492	-0.139743	0.0195281	cis
rs640520	OID44578	CTSC	-4.02399	6.25601e-05	0.00930372	-0.123239	0.030626	-0.139743	0.0195281	cis
rs11265299	OID43327	ADAM15	-4.02399	6.25619e-05	0.0093039	-0.0821142	0.0204062	-0.139743	0.019528	cis
rs3828076	OID43327	ADAM15	-4.02399	6.25619e-05	0.0093039	-0.0821142	0.0204062	-0.139743	0.019528	cis
rs4684151	OID45124	FBLN2	4.02394	6.25743e-05	0.00930571	0.197655	0.0491197	0.139741	0.0195275	cis
rs140063279	OID44575	CST1	4.02392	6.25789e-05	0.00930636	0.573335	0.142482	0.13974	0.0195274	cis
rs7765648	OID44389	VEGFA	-4.02392	6.25802e-05	0.00930651	-0.23317	0.0579461	-0.13974	0.0195273	cis
rs74256540	OID45076	CLEC4M	-4.02387	6.25926e-05	0.00930826	-0.134854	0.0335136	-0.139739	0.0195269	cis
rs3783345	OID45296	WARS1	-4.02387	6.25926e-05	0.00930826	-0.130126	0.0323385	-0.139739	0.0195269	cis
rs9457740	OID45475	LPA	-4.02383	6.26033e-05	0.00930981	-1.57297	0.390914	-0.139737	0.0195265	cis
rs5826115	OID45051	CBLN2	4.0238	6.2609e-05	0.00931033	0.112939	0.0280676	0.139736	0.0195263	cis
rs2221480	OID45051	CBLN2	4.0238	6.2609e-05	0.00931033	0.112939	0.0280676	0.139736	0.0195263	cis
rs35281623	OID45051	CBLN2	4.0238	6.2609e-05	0.00931033	0.112939	0.0280676	0.139736	0.0195263	cis
rs8098379	OID45051	CBLN2	4.0238	6.2609e-05	0.00931033	0.112939	0.0280676	0.139736	0.0195263	cis
rs17085179	OID45051	CBLN2	4.0238	6.2609e-05	0.00931033	0.112939	0.0280676	0.139736	0.0195263	cis
rs11660756	OID45051	CBLN2	4.0238	6.2609e-05	0.00931033	0.112939	0.0280676	0.139736	0.0195263	cis
rs10514026	OID45051	CBLN2	4.0238	6.2609e-05	0.00931033	0.112939	0.0280676	0.139736	0.0195263	cis
rs7241337	OID45051	CBLN2	4.0238	6.2609e-05	0.00931033	0.112939	0.0280676	0.139736	0.0195263	cis
rs11935439	OID44765	MAN2B2	-4.02379	6.26131e-05	0.0093109	-0.115278	0.0286491	-0.139736	0.0195261	cis
rs9743508	OID41330	INSM2	4.02378	6.26155e-05	0.00931121	0.400856	0.0996219	0.139736	0.019526	cis
rs471547	OID44661	FOLR3	-4.02377	6.26177e-05	0.0093115	-1.22533	0.304523	-0.139735	0.019526	cis
rs414729	OID45363	FGL1	4.02373	6.26292e-05	0.00931284	0.244976	0.0608828	0.139734	0.0195255	cis
rs398329	OID45363	FGL1	4.02373	6.26292e-05	0.00931284	0.244976	0.0608828	0.139734	0.0195255	cis
rs7459701	OID45363	FGL1	4.02373	6.26292e-05	0.00931284	0.244976	0.0608828	0.139734	0.0195255	cis
rs7460414	OID45363	FGL1	4.02373	6.26292e-05	0.00931284	0.244976	0.0608828	0.139734	0.0195255	cis
rs407352	OID45363	FGL1	4.02373	6.26292e-05	0.00931284	0.244976	0.0608828	0.139734	0.0195255	cis
rs424172	OID45363	FGL1	4.02373	6.26292e-05	0.00931284	0.244976	0.0608828	0.139734	0.0195255	cis
rs443187	OID45363	FGL1	4.02373	6.26292e-05	0.00931284	0.244976	0.0608828	0.139734	0.0195255	cis
rs429545	OID45363	FGL1	4.02373	6.26292e-05	0.00931284	0.244976	0.0608828	0.139734	0.0195255	cis
rs389236	OID45363	FGL1	4.02373	6.26292e-05	0.00931284	0.244976	0.0608828	0.139734	0.0195255	cis
rs112318056	OID44615	ECHDC3	4.0237	6.2636e-05	0.00931378	0.371896	0.0924263	0.139733	0.0195253	cis
rs4752783	OID40838	ATG13	-4.0237	6.26363e-05	0.00931378	-0.272851	0.067811	-0.139733	0.0195253	cis
rs77465292	OID40838	ATG13	-4.0237	6.26363e-05	0.00931378	-0.272851	0.067811	-0.139733	0.0195253	cis
rs532431981	OID45190	MSMB	-4.0237	6.26369e-05	0.00931382	-0.527128	0.131006	-0.139733	0.0195253	cis
rs62350344	OID45355	F11	4.02366	6.26456e-05	0.00931507	0.0977376	0.0242907	0.139732	0.0195249	cis
rs185129719	OID44587	CXCL5	-4.02362	6.26582e-05	0.0093169	-0.460909	0.114551	-0.13973	0.0195245	cis
rs11636170	OID44909	SCG3	-4.0236	6.26626e-05	0.00931752	-0.118406	0.0294278	-0.139729	0.0195243	cis
rs9829384	OID43525	CHCHD6	4.02359	6.26661e-05	0.00931774	0.0921762	0.022909	0.139729	0.0195242	cis
rs4679283	OID43525	CHCHD6	4.02359	6.26661e-05	0.00931774	0.0921762	0.022909	0.139729	0.0195242	cis
rs6806049	OID43525	CHCHD6	4.02359	6.26661e-05	0.00931774	0.0921762	0.022909	0.139729	0.0195242	cis
rs4679288	OID43525	CHCHD6	4.02359	6.26661e-05	0.00931774	0.0921762	0.022909	0.139729	0.0195242	cis
rs6804841	OID43525	CHCHD6	4.02359	6.26661e-05	0.00931774	0.0921762	0.022909	0.139729	0.0195242	cis
rs7623626	OID43525	CHCHD6	4.02359	6.26661e-05	0.00931774	0.0921762	0.022909	0.139729	0.0195242	cis
rs498385	OID45003	TXNDC5	4.02358	6.26685e-05	0.00931774	0.0957946	0.0238083	0.139729	0.0195241	cis
rs573408	OID45003	TXNDC5	4.02358	6.26685e-05	0.00931774	0.0957946	0.0238083	0.139729	0.0195241	cis
rs574269	OID45003	TXNDC5	4.02358	6.26685e-05	0.00931774	0.0957946	0.0238083	0.139729	0.0195241	cis
rs9392850	OID45003	TXNDC5	4.02358	6.26685e-05	0.00931774	0.0957946	0.0238083	0.139729	0.0195241	cis
rs494238	OID45003	TXNDC5	4.02358	6.26685e-05	0.00931774	0.0957946	0.0238083	0.139729	0.0195241	cis
rs495045	OID45003	TXNDC5	4.02358	6.26685e-05	0.00931774	0.0957946	0.0238083	0.139729	0.0195241	cis
rs11243138	OID45003	TXNDC5	4.02358	6.26685e-05	0.00931774	0.0957946	0.0238083	0.139729	0.0195241	cis
rs9405322	OID45003	TXNDC5	4.02358	6.26685e-05	0.00931774	0.0957946	0.0238083	0.139729	0.0195241	cis
rs5874071	OID45003	TXNDC5	4.02358	6.26685e-05	0.00931774	0.0957946	0.0238083	0.139729	0.0195241	cis
rs1570917	OID45003	TXNDC5	4.02358	6.26685e-05	0.00931774	0.0957946	0.0238083	0.139729	0.0195241	cis
rs76824703	OID41685	R3HCC1	4.02357	6.26715e-05	0.00931814	0.666297	0.165599	0.139728	0.019524	cis
rs11967	OID43511	CDSN	4.02355	6.26766e-05	0.00931885	0.115608	0.028733	0.139728	0.0195238	cis
rs2411190	OID44504	CCL4	4.02353	6.26805e-05	0.0093194	0.189331	0.047056	0.139727	0.0195237	cis
rs4557594	OID44692	GPNMB	4.02352	6.26824e-05	0.00931951	0.0690533	0.0171624	0.139727	0.0195236	cis
rs2058158	OID44692	GPNMB	4.02352	6.26824e-05	0.00931951	0.0690533	0.0171624	0.139727	0.0195236	cis
rs1968111	OID44692	GPNMB	4.02352	6.26824e-05	0.00931951	0.0690533	0.0171624	0.139727	0.0195236	cis
rs10239835	OID44692	GPNMB	4.02352	6.26824e-05	0.00931951	0.0690533	0.0171624	0.139727	0.0195236	cis
rs16876869	OID45413	SOD3	-4.02352	6.26841e-05	0.00931964	-0.252353	0.0627196	-0.139727	0.0195235	cis
rs34898725	OID45413	SOD3	-4.02352	6.26841e-05	0.00931964	-0.252353	0.0627196	-0.139727	0.0195235	cis
rs3796795	OID45413	SOD3	-4.02352	6.26841e-05	0.00931964	-0.252353	0.0627196	-0.139727	0.0195235	cis
rs1926447	OID45173	LCP1	4.02349	6.26905e-05	0.00932049	0.12777	0.031756	0.139726	0.0195233	cis
rs1926446	OID45173	LCP1	4.02349	6.26905e-05	0.00932049	0.12777	0.031756	0.139726	0.0195233	cis
rs143680793	OID43787	GZMB	4.02349	6.26906e-05	0.00932049	0.177895	0.0442141	0.139726	0.0195233	cis
rs407038	OID45432	VNN1	4.02348	6.26926e-05	0.00932075	0.174305	0.043322	0.139726	0.0195232	cis
rs6683970	OID45225	PLA2G2A	-4.02346	6.26982e-05	0.00932153	-0.176018	0.0437479	-0.139725	0.019523	cis
rs6841592	OID42438	FAM114A1	-4.02345	6.27014e-05	0.00932197	-0.105668	0.026263	-0.139724	0.0195229	cis
rs16969763	OID43579	CTSH	4.02342	6.27098e-05	0.00932318	0.519075	0.129014	0.139723	0.0195226	cis
rs11779988	OID45036	ASAH1	-4.0234	6.27144e-05	0.00932382	-0.155896	0.0387472	-0.139723	0.0195224	cis
rs113993820	OID45158	IL1RL1	-4.0234	6.27153e-05	0.00932391	-0.506981	0.126008	-0.139723	0.0195224	cis
rs11161562	OID43550	COL24A1	4.02337	6.27236e-05	0.00932511	0.0998877	0.0248269	0.139721	0.0195221	cis
rs7098088	OID43368	ANXA11	4.02336	6.27244e-05	0.00932518	0.0825124	0.0205083	0.139721	0.0195221	cis
rs11083608	OID43514	CEACAM21	4.02334	6.27291e-05	0.00932585	0.243973	0.0606395	0.139721	0.0195219	cis
rs10178353	OID44401	VSNL1	4.0233	6.27405e-05	0.00932746	0.104619	0.0260032	0.139719	0.0195215	cis
rs728679	OID44401	VSNL1	4.0233	6.27405e-05	0.00932746	0.104619	0.0260032	0.139719	0.0195215	cis
rs10512072	OID40104	CEP78	-4.02327	6.27482e-05	0.00932852	-0.368711	0.0916447	-0.139718	0.0195212	cis
rs10780285	OID40104	CEP78	-4.02327	6.27482e-05	0.00932852	-0.368711	0.0916447	-0.139718	0.0195212	cis
chr19_2580143_C_T	OID44978	THOP1	-4.02326	6.2751e-05	0.00932889	-0.117411	0.0291831	-0.139718	0.0195211	cis
rs4906269	OID42114	AMN	4.02324	6.27563e-05	0.00932949	0.258784	0.0643224	0.139717	0.0195209	cis
rs6955083	OID44862	PON3	-4.02323	6.27578e-05	0.00932949	-0.0636878	0.01583	-0.139717	0.0195208	cis
rs145441533	OID44862	PON3	-4.02323	6.27578e-05	0.00932949	-0.0636878	0.01583	-0.139717	0.0195208	cis
rs113329864	OID44862	PON3	-4.02323	6.27578e-05	0.00932949	-0.0636878	0.01583	-0.139717	0.0195208	cis
rs1964201	OID44862	PON3	-4.02323	6.27578e-05	0.00932949	-0.0636878	0.01583	-0.139717	0.0195208	cis
rs7802596	OID44862	PON3	-4.02323	6.27578e-05	0.00932949	-0.0636878	0.01583	-0.139717	0.0195208	cis
rs7806202	OID44862	PON3	-4.02323	6.27578e-05	0.00932949	-0.0636878	0.01583	-0.139717	0.0195208	cis
rs1609193	OID44862	PON3	-4.02323	6.27578e-05	0.00932949	-0.0636878	0.01583	-0.139717	0.0195208	cis
rs1590027	OID44862	PON3	-4.02323	6.27578e-05	0.00932949	-0.0636878	0.01583	-0.139717	0.0195208	cis
rs1234474	OID44862	PON3	-4.02323	6.27578e-05	0.00932949	-0.0636878	0.01583	-0.139717	0.0195208	cis
rs144011265	OID42553	HCG22	-4.02323	6.27582e-05	0.00932951	-0.713163	0.177261	-0.139717	0.0195208	cis
rs144033347	OID44825	OLFM4	4.02321	6.27638e-05	0.0093303	1.42335	0.353785	0.139716	0.0195206	cis
rs236364	OID45397	PI16	-4.02319	6.27688e-05	0.009331	-0.0974531	0.0242228	-0.139716	0.0195204	cis
rs6465448	OID45399	PON1	-4.02317	6.27744e-05	0.0093318	-0.0591237	0.0146958	-0.139715	0.0195202	cis
rs2061101	OID40413	MLXIP	4.02315	6.2779e-05	0.00933243	0.253855	0.0630985	0.139714	0.0195201	cis
rs3106321	OID45413	SOD3	4.02306	6.28039e-05	0.00933601	0.178341	0.0443297	0.139711	0.0195192	cis
rs13106374	OID45413	SOD3	4.02306	6.28039e-05	0.00933601	0.178341	0.0443297	0.139711	0.0195192	cis
rs313532	OID45413	SOD3	4.02306	6.28039e-05	0.00933601	0.178341	0.0443297	0.139711	0.0195192	cis
rs117304853	OID45269	STAB2	-4.02306	6.28047e-05	0.00933609	-0.17607	0.0437653	-0.139711	0.0195191	cis
rs113366803	OID45097	CTRB1	-4.02303	6.28107e-05	0.00933678	-0.665598	0.165447	-0.13971	0.0195189	cis
rs142708073	OID45097	CTRB1	-4.02303	6.28107e-05	0.00933678	-0.665598	0.165447	-0.13971	0.0195189	cis
rs76289586	OID45097	CTRB1	-4.02303	6.28107e-05	0.00933678	-0.665598	0.165447	-0.13971	0.0195189	cis
rs60664927	OID45097	CTRB1	-4.02303	6.28107e-05	0.00933678	-0.665598	0.165447	-0.13971	0.0195189	cis
rs11864959	OID45097	CTRB1	-4.02303	6.28107e-05	0.00933678	-0.665598	0.165447	-0.13971	0.0195189	cis
rs55717824	OID42991	RARRES1	4.02301	6.28179e-05	0.0093378	0.177071	0.0440146	0.139709	0.0195187	cis
rs16891725	OID44484	BTN2A1	-4.023	6.28189e-05	0.00933791	-0.127024	0.0315744	-0.139709	0.0195186	cis
rs17218566	OID43945	LY75	-4.02298	6.28234e-05	0.00933842	-0.0754252	0.0187486	-0.139708	0.0195185	cis
rs4665162	OID43945	LY75	-4.02298	6.28234e-05	0.00933842	-0.0754252	0.0187486	-0.139708	0.0195185	cis
rs59019419	OID43945	LY75	-4.02298	6.28234e-05	0.00933842	-0.0754252	0.0187486	-0.139708	0.0195185	cis
rs59541669	OID43945	LY75	-4.02298	6.28234e-05	0.00933842	-0.0754252	0.0187486	-0.139708	0.0195185	cis
rs34514157	OID42762	MMAB	4.02296	6.28309e-05	0.00933931	0.481761	0.119753	0.139708	0.0195182	cis
rs35355150	OID43428	BTN1A1	4.02295	6.28311e-05	0.00933931	0.172538	0.0428883	0.139707	0.0195182	cis
chr6_26530634_T_TA	OID43428	BTN1A1	4.02295	6.28311e-05	0.00933931	0.172538	0.0428883	0.139707	0.0195182	cis
rs10946837	OID43428	BTN1A1	4.02295	6.28311e-05	0.00933931	0.172538	0.0428883	0.139707	0.0195182	cis
rs9523369	OID43774	GPC5	-4.02294	6.28343e-05	0.00933931	-0.179905	0.0447196	-0.139707	0.0195181	cis
rs7118347	OID43917	LAYN	4.02294	6.28344e-05	0.00933931	0.195004	0.048473	0.139707	0.0195181	cis
rs1447251	OID43917	LAYN	4.02294	6.28344e-05	0.00933931	0.195004	0.048473	0.139707	0.0195181	cis
rs7930997	OID43917	LAYN	4.02294	6.28344e-05	0.00933931	0.195004	0.048473	0.139707	0.0195181	cis
rs1020428	OID43917	LAYN	4.02294	6.28344e-05	0.00933931	0.195004	0.048473	0.139707	0.0195181	cis
rs1020427	OID43917	LAYN	4.02294	6.28344e-05	0.00933931	0.195004	0.048473	0.139707	0.0195181	cis
rs7121870	OID43917	LAYN	4.02294	6.28344e-05	0.00933931	0.195004	0.048473	0.139707	0.0195181	cis
rs7931850	OID43917	LAYN	4.02294	6.28344e-05	0.00933931	0.195004	0.048473	0.139707	0.0195181	cis
rs9645657	OID43917	LAYN	4.02294	6.28344e-05	0.00933931	0.195004	0.048473	0.139707	0.0195181	cis
rs4936355	OID43917	LAYN	-4.02294	6.28344e-05	0.00933931	-0.195004	0.048473	-0.139707	0.0195181	cis
rs7931747	OID43917	LAYN	4.02294	6.28344e-05	0.00933931	0.195004	0.048473	0.139707	0.0195181	cis
rs34902575	OID43917	LAYN	4.02294	6.28344e-05	0.00933931	0.195004	0.048473	0.139707	0.0195181	cis
rs12361568	OID43917	LAYN	-4.02294	6.28344e-05	0.00933931	-0.195004	0.048473	-0.139707	0.0195181	cis
rs10736455	OID43917	LAYN	4.02294	6.28344e-05	0.00933931	0.195004	0.048473	0.139707	0.0195181	cis
rs1857075	OID44858	PM20D1	-4.02292	6.28403e-05	0.00934014	-0.422838	0.105107	-0.139706	0.0195178	cis
rs34380366	OID44132	PSCA	-4.0229	6.28444e-05	0.00934071	-0.994829	0.247291	-0.139706	0.0195177	cis
rs551955387	OID43945	LY75	-4.0229	6.28455e-05	0.00934084	-0.181717	0.0451706	-0.139706	0.0195177	cis
rs145982353	OID42696	LILRA4	4.02288	6.28495e-05	0.00934134	0.775624	0.192803	0.139705	0.0195175	cis
rs11667590	OID42696	LILRA4	4.02288	6.28495e-05	0.00934134	0.775624	0.192803	0.139705	0.0195175	cis
rs552714231	OID43531	CLEC10A	4.02286	6.28557e-05	0.00934223	0.460222	0.114402	0.139704	0.0195173	cis
rs1964823	OID44480	BPIFB2	4.02283	6.28626e-05	0.00934322	0.143233	0.0356049	0.139703	0.019517	cis
rs146898871	OID44695	GRHPR	4.02282	6.28665e-05	0.0093434	0.499294	0.124116	0.139703	0.0195169	cis
rs117455428	OID44695	GRHPR	4.02282	6.28665e-05	0.0093434	0.499294	0.124116	0.139703	0.0195169	cis
rs150750989	OID44695	GRHPR	4.02282	6.28665e-05	0.0093434	0.499294	0.124116	0.139703	0.0195169	cis
rs150520019	OID44695	GRHPR	4.02282	6.28665e-05	0.0093434	0.499294	0.124116	0.139703	0.0195169	cis
rs73362675	OID44761	LY6D	-4.02278	6.28772e-05	0.0093434	-0.224598	0.0558315	-0.139701	0.0195165	cis
rs79405599	OID44761	LY6D	-4.02278	6.28772e-05	0.0093434	-0.224598	0.0558315	-0.139701	0.0195165	cis
rs117258281	OID44761	LY6D	-4.02278	6.28772e-05	0.0093434	-0.224598	0.0558315	-0.139701	0.0195165	cis
rs201443899	OID44761	LY6D	-4.02278	6.28772e-05	0.0093434	-0.224598	0.0558315	-0.139701	0.0195165	cis
rs117544415	OID44761	LY6D	-4.02278	6.28772e-05	0.0093434	-0.224598	0.0558315	-0.139701	0.0195165	cis
rs146746060	OID44761	LY6D	-4.02278	6.28772e-05	0.0093434	-0.224598	0.0558315	-0.139701	0.0195165	cis
rs118062911	OID44761	LY6D	-4.02278	6.28772e-05	0.0093434	-0.224598	0.0558315	-0.139701	0.0195165	cis
rs117596405	OID44761	LY6D	-4.02278	6.28772e-05	0.0093434	-0.224598	0.0558315	-0.139701	0.0195165	cis
rs77631252	OID44761	LY6D	-4.02278	6.28772e-05	0.0093434	-0.224598	0.0558315	-0.139701	0.0195165	cis
rs138521568	OID44761	LY6D	-4.02278	6.28772e-05	0.0093434	-0.224598	0.0558315	-0.139701	0.0195165	cis
rs118159895	OID44761	LY6D	-4.02278	6.28772e-05	0.0093434	-0.224598	0.0558315	-0.139701	0.0195165	cis
rs74854028	OID44761	LY6D	-4.02278	6.28772e-05	0.0093434	-0.224598	0.0558315	-0.139701	0.0195165	cis
rs113516424	OID44761	LY6D	-4.02278	6.28772e-05	0.0093434	-0.224598	0.0558315	-0.139701	0.0195165	cis
rs77108273	OID44761	LY6D	-4.02278	6.28772e-05	0.0093434	-0.224598	0.0558315	-0.139701	0.0195165	cis
rs74323837	OID44761	LY6D	-4.02278	6.28772e-05	0.0093434	-0.224598	0.0558315	-0.139701	0.0195165	cis
rs141360729	OID44761	LY6D	-4.02278	6.28772e-05	0.0093434	-0.224598	0.0558315	-0.139701	0.0195165	cis
rs374221493	OID44761	LY6D	-4.02278	6.28772e-05	0.0093434	-0.224598	0.0558315	-0.139701	0.0195165	cis
rs186408931	OID44761	LY6D	-4.02278	6.28772e-05	0.0093434	-0.224598	0.0558315	-0.139701	0.0195165	cis
rs182658413	OID44761	LY6D	-4.02278	6.28772e-05	0.0093434	-0.224598	0.0558315	-0.139701	0.0195165	cis
rs116872907	OID44761	LY6D	-4.02278	6.28772e-05	0.0093434	-0.224598	0.0558315	-0.139701	0.0195165	cis
rs117457232	OID44761	LY6D	-4.02278	6.28772e-05	0.0093434	-0.224598	0.0558315	-0.139701	0.0195165	cis
rs116962833	OID44761	LY6D	-4.02278	6.28772e-05	0.0093434	-0.224598	0.0558315	-0.139701	0.0195165	cis
rs78777312	OID44761	LY6D	-4.02278	6.28772e-05	0.0093434	-0.224598	0.0558315	-0.139701	0.0195165	cis
rs75981696	OID44761	LY6D	-4.02278	6.28772e-05	0.0093434	-0.224598	0.0558315	-0.139701	0.0195165	cis
rs117280224	OID44761	LY6D	-4.02278	6.28772e-05	0.0093434	-0.224598	0.0558315	-0.139701	0.0195165	cis
rs117755934	OID44761	LY6D	-4.02278	6.28772e-05	0.0093434	-0.224598	0.0558315	-0.139701	0.0195165	cis
rs117785890	OID44761	LY6D	-4.02278	6.28772e-05	0.0093434	-0.224598	0.0558315	-0.139701	0.0195165	cis
rs114622695	OID44761	LY6D	-4.02278	6.28772e-05	0.0093434	-0.224598	0.0558315	-0.139701	0.0195165	cis
chr8_142814347_G_GT	OID44761	LY6D	-4.02278	6.28772e-05	0.0093434	-0.224598	0.0558315	-0.139701	0.0195165	cis
rs57203984	OID44761	LY6D	-4.02278	6.28772e-05	0.0093434	-0.224598	0.0558315	-0.139701	0.0195165	cis
rs73364779	OID44761	LY6D	-4.02278	6.28772e-05	0.0093434	-0.224598	0.0558315	-0.139701	0.0195165	cis
rs74645799	OID44761	LY6D	-4.02278	6.28772e-05	0.0093434	-0.224598	0.0558315	-0.139701	0.0195165	cis
rs73715229	OID44761	LY6D	-4.02278	6.28772e-05	0.0093434	-0.224598	0.0558315	-0.139701	0.0195165	cis
rs58064508	OID44761	LY6D	-4.02278	6.28772e-05	0.0093434	-0.224598	0.0558315	-0.139701	0.0195165	cis
rs117925151	OID44761	LY6D	-4.02278	6.28772e-05	0.0093434	-0.224598	0.0558315	-0.139701	0.0195165	cis
rs80277702	OID44761	LY6D	-4.02278	6.28772e-05	0.0093434	-0.224598	0.0558315	-0.139701	0.0195165	cis
rs111066441	OID44761	LY6D	-4.02278	6.28772e-05	0.0093434	-0.224598	0.0558315	-0.139701	0.0195165	cis
rs146612111	OID44761	LY6D	-4.02278	6.28772e-05	0.0093434	-0.224598	0.0558315	-0.139701	0.0195165	cis
rs116972630	OID44761	LY6D	-4.02278	6.28772e-05	0.0093434	-0.224598	0.0558315	-0.139701	0.0195165	cis
rs76992088	OID44761	LY6D	-4.02278	6.28772e-05	0.0093434	-0.224598	0.0558315	-0.139701	0.0195165	cis
rs28624928	OID44761	LY6D	-4.02278	6.28772e-05	0.0093434	-0.224598	0.0558315	-0.139701	0.0195165	cis
rs73715234	OID44761	LY6D	-4.02278	6.28772e-05	0.0093434	-0.224598	0.0558315	-0.139701	0.0195165	cis
rs60065646	OID44761	LY6D	-4.02278	6.28772e-05	0.0093434	-0.224598	0.0558315	-0.139701	0.0195165	cis
chr8_142819732_G_T	OID44761	LY6D	-4.02278	6.28772e-05	0.0093434	-0.224598	0.0558315	-0.139701	0.0195165	cis
rs805257	OID43805	HLA-DRA	4.02275	6.2884e-05	0.00934433	0.238978	0.0594067	0.139701	0.0195163	cis
rs1266076	OID43805	HLA-DRA	4.02275	6.2884e-05	0.00934433	0.238978	0.0594067	0.139701	0.0195163	cis
rs142331962	OID41432	LTK	-4.02275	6.28847e-05	0.00934438	-0.195057	0.0484884	-0.139701	0.0195162	cis
rs11528477	OID44179	RET	-4.0227	6.28986e-05	0.00934641	-0.118396	0.029432	-0.139699	0.0195157	cis
rs9511226	OID40488	PARP4	4.0227	6.2899e-05	0.00934643	0.244578	0.0607996	0.139699	0.0195157	cis
rs72122357	OID43449	CAPG	-4.02267	6.29055e-05	0.00934735	-0.170266	0.0423266	-0.139698	0.0195155	cis
rs61195783	OID42560	HIF1A	-4.02264	6.2913e-05	0.00934842	-0.812316	0.201936	-0.139697	0.0195152	cis
rs138996417	OID43576	CST5	-4.02263	6.29159e-05	0.00934883	-0.299895	0.0745519	-0.139696	0.0195151	cis
rs117586655	OID44612	DPP7	4.02258	6.29293e-05	0.00935077	0.385021	0.0957151	0.139695	0.0195146	cis
rs31740	OID44079	PCDHB15	-4.02257	6.29308e-05	0.00935095	-0.151436	0.0376465	-0.139695	0.0195146	cis
rs56153942	OID41573	OLFM2	4.02255	6.29365e-05	0.00935175	0.8375	0.208201	0.139694	0.0195143	cis
rs77445023	OID44979	THY1	-4.02254	6.29387e-05	0.00935204	-0.121326	0.0301616	-0.139693	0.0195143	cis
rs12296062	OID45323	CAT	4.02252	6.2945e-05	0.00935294	0.118029	0.029342	0.139693	0.019514	cis
rs142838048	OID45051	CBLN2	-4.02249	6.29534e-05	0.009354	-0.292788	0.0727878	-0.139692	0.0195137	cis
rs7080720	OID44927	SFTPD	4.02249	6.29541e-05	0.009354	0.140771	0.0349961	0.139691	0.0195137	cis
rs2152551	OID44927	SFTPD	4.02249	6.29541e-05	0.009354	0.140771	0.0349961	0.139691	0.0195137	cis
rs10887457	OID44927	SFTPD	4.02249	6.29541e-05	0.009354	0.140771	0.0349961	0.139691	0.0195137	cis
rs10887460	OID44927	SFTPD	4.02249	6.29541e-05	0.009354	0.140771	0.0349961	0.139691	0.0195137	cis
rs6584721	OID44927	SFTPD	4.02249	6.29541e-05	0.009354	0.140771	0.0349961	0.139691	0.0195137	cis
rs1537836	OID44927	SFTPD	4.02249	6.29541e-05	0.009354	0.140771	0.0349961	0.139691	0.0195137	cis
rs657122	OID43704	FCAR	-4.02248	6.29544e-05	0.009354	-0.128804	0.032021	-0.139691	0.0195137	cis
rs805301	OID43805	HLA-DRA	4.02248	6.29554e-05	0.00935407	0.238597	0.0593159	0.139691	0.0195137	cis
rs813115	OID43805	HLA-DRA	4.02248	6.29554e-05	0.00935407	0.238597	0.0593159	0.139691	0.0195137	cis
rs372327861	OID41348	ITPRIPL1	-4.02246	6.29614e-05	0.00935488	-1.07021	0.266059	-0.139691	0.0195134	cis
rs370537256	OID41348	ITPRIPL1	-4.02246	6.29614e-05	0.00935488	-1.07021	0.266059	-0.139691	0.0195134	cis
rs2070993	OID43630	DPEP1	-4.02239	6.29801e-05	0.00935761	-0.301693	0.0750035	-0.139688	0.0195128	cis
rs1799199	OID44502	CCL24	-4.02232	6.29976e-05	0.00936018	-0.259315	0.0644689	-0.139686	0.0195121	cis
rs114176100	OID44900	ROBO1	-4.02231	6.30012e-05	0.00936067	-0.147202	0.0365964	-0.139685	0.019512	cis
rs716221	OID43705	FCRL2	-4.02228	6.30083e-05	0.00936168	-0.112008	0.0278468	-0.139684	0.0195117	cis
rs144336529	OID42134	ARHGAP12	4.02225	6.30152e-05	0.00936267	0.545958	0.135735	0.139684	0.0195115	cis
rs74181565	OID44935	SIRPB1	4.02223	6.30212e-05	0.00936352	0.243473	0.0605319	0.139683	0.0195113	cis
rs16835366	OID44905	S100A4	4.0222	6.30283e-05	0.00936399	0.191101	0.0475116	0.139682	0.019511	cis
rs28676601	OID44905	S100A4	4.0222	6.30283e-05	0.00936399	0.191101	0.0475116	0.139682	0.019511	cis
rs16835368	OID44905	S100A4	4.0222	6.30283e-05	0.00936399	0.191101	0.0475116	0.139682	0.019511	cis
rs28707433	OID44905	S100A4	4.0222	6.30283e-05	0.00936399	0.191101	0.0475116	0.139682	0.019511	cis
rs4845548	OID44905	S100A4	4.0222	6.30283e-05	0.00936399	0.191101	0.0475116	0.139682	0.019511	cis
rs9436094	OID44905	S100A4	4.0222	6.30283e-05	0.00936399	0.191101	0.0475116	0.139682	0.019511	cis
chr1_153498711_AT_A	OID44905	S100A4	4.0222	6.30283e-05	0.00936399	0.191101	0.0475116	0.139682	0.019511	cis
rs6679509	OID44905	S100A4	4.0222	6.30283e-05	0.00936399	0.191101	0.0475116	0.139682	0.019511	cis
rs4845549	OID44905	S100A4	4.0222	6.30283e-05	0.00936399	0.191101	0.0475116	0.139682	0.019511	cis
rs4845550	OID44905	S100A4	4.0222	6.30283e-05	0.00936399	0.191101	0.0475116	0.139682	0.019511	cis
rs4845551	OID44905	S100A4	4.0222	6.30283e-05	0.00936399	0.191101	0.0475116	0.139682	0.019511	cis
rs1964151	OID44905	S100A4	4.0222	6.30283e-05	0.00936399	0.191101	0.0475116	0.139682	0.019511	cis
rs16835382	OID44905	S100A4	4.0222	6.30283e-05	0.00936399	0.191101	0.0475116	0.139682	0.019511	cis
rs3915524	OID44905	S100A4	4.0222	6.30283e-05	0.00936399	0.191101	0.0475116	0.139682	0.019511	cis
rs71105976	OID43934	LRIG1	-4.02218	6.30333e-05	0.00936469	-0.0976644	0.0242814	-0.139681	0.0195108	cis
rs11226311	OID44840	PDGFD	-4.02218	6.30345e-05	0.00936483	-0.417717	0.103853	-0.139681	0.0195108	cis
rs26259	OID45208	PAM	4.02217	6.30363e-05	0.00936493	0.0687783	0.0170998	0.139681	0.0195107	cis
rs11758407	OID43429	BTN3A2	-4.02217	6.30371e-05	0.00936493	-0.104291	0.0259291	-0.139681	0.0195107	cis
rs12194399	OID43429	BTN3A2	-4.02217	6.30371e-05	0.00936493	-0.104291	0.0259291	-0.139681	0.0195107	cis
rs7734933	OID44837	PDCD6	-4.02217	6.30374e-05	0.00936493	-0.156926	0.0390153	-0.139681	0.0195107	cis
rs13160307	OID44837	PDCD6	-4.02217	6.30374e-05	0.00936493	-0.156926	0.0390153	-0.139681	0.0195107	cis
rs4957021	OID44837	PDCD6	-4.02217	6.30374e-05	0.00936493	-0.156926	0.0390153	-0.139681	0.0195107	cis
rs13181665	OID44837	PDCD6	-4.02217	6.30374e-05	0.00936493	-0.156926	0.0390153	-0.139681	0.0195107	cis
rs4957023	OID44837	PDCD6	-4.02217	6.30374e-05	0.00936493	-0.156926	0.0390153	-0.139681	0.0195107	cis
rs1634771	OID43511	CDSN	4.02212	6.30506e-05	0.00936685	0.114064	0.0283591	0.139679	0.0195102	cis
rs12966119	OID43637	DSG3	-4.02211	6.30513e-05	0.00936691	-0.0903711	0.0224686	-0.139679	0.0195102	cis
rs77568827	OID42323	CRH	4.02209	6.30578e-05	0.00936784	0.60432	0.15025	0.139678	0.0195099	cis
rs4332595	OID45319	C1R	4.02208	6.30599e-05	0.0093681	0.119913	0.0298137	0.139678	0.0195099	cis
rs7151431	OID45175	LGALS3	4.02207	6.30641e-05	0.00936869	0.103503	0.0257337	0.139677	0.0195097	cis
rs34878063	OID40945	CCDC170	-4.02205	6.30685e-05	0.00936931	-0.143714	0.0357316	-0.139677	0.0195096	cis
rs4274208	OID44330	TMEM132A	4.02204	6.30715e-05	0.00936966	0.339386	0.0843815	0.139676	0.0195095	cis
rs28720282	OID44330	TMEM132A	4.02204	6.30715e-05	0.00936966	0.339386	0.0843815	0.139676	0.0195095	cis
rs253086	OID44640	F2R	4.02203	6.30727e-05	0.00936967	0.114133	0.0283769	0.139676	0.0195094	cis
rs35780441	OID44640	F2R	4.02203	6.30727e-05	0.00936967	0.114133	0.0283769	0.139676	0.0195094	cis
rs35516342	OID44640	F2R	4.02203	6.30727e-05	0.00936967	0.114133	0.0283769	0.139676	0.0195094	cis
rs250759	OID44640	F2R	4.02203	6.30727e-05	0.00936967	0.114133	0.0283769	0.139676	0.0195094	cis
rs11465352	OID44430	ZP3	-4.02203	6.30729e-05	0.00936967	-0.808808	0.201094	-0.139676	0.0195094	cis
rs62132259	OID43909	LAIR2	-4.02197	6.3088e-05	0.00937174	-0.281254	0.0699294	-0.139674	0.0195089	cis
rs34260134	OID43909	LAIR2	-4.02197	6.3088e-05	0.00937174	-0.281254	0.0699294	-0.139674	0.0195089	cis
chr19_54403684_A_AATTACAAAGAACCTTCTTAAGGGTGGGAGAG	OID43909	LAIR2	-4.02197	6.3088e-05	0.00937174	-0.281254	0.0699294	-0.139674	0.0195089	cis
rs12982238	OID43909	LAIR2	-4.02197	6.3088e-05	0.00937174	-0.281254	0.0699294	-0.139674	0.0195089	cis
rs78339508	OID44252	SLAMF7	-4.02197	6.30894e-05	0.00937191	-0.302999	0.0753359	-0.139674	0.0195088	cis
rs11161474	OID45346	CTBS	-4.02193	6.30991e-05	0.00937331	-0.0859777	0.0213772	-0.139673	0.0195085	cis
rs7976134	OID43536	CLEC4D	-4.02191	6.31041e-05	0.00937396	-0.194787	0.0484314	-0.139672	0.0195083	cis
rs12302626	OID43536	CLEC4D	-4.02191	6.31041e-05	0.00937396	-0.194787	0.0484314	-0.139672	0.0195083	cis
rs17201799	OID43847	IL18R1	4.0219	6.31073e-05	0.0093744	0.112194	0.0278956	0.139672	0.0195082	cis
rs118074639	OID43630	DPEP1	-4.0219	6.3108e-05	0.00937447	-0.197921	0.0492107	-0.139672	0.0195081	cis
rs11240349	OID43548	CNTN2	4.0219	6.31089e-05	0.00937452	0.104653	0.0260209	0.139671	0.0195081	cis
rs1042831	OID43548	CNTN2	4.0219	6.31089e-05	0.00937452	0.104653	0.0260209	0.139671	0.0195081	cis
chr2_24092924_GCACA_G	OID44994	TP53I3	-4.02186	6.31186e-05	0.00937592	-0.292598	0.0727519	-0.13967	0.0195077	cis
rs78776359	OID44079	PCDHB15	-4.02185	6.31209e-05	0.00937621	-0.130449	0.032435	-0.13967	0.0195077	cis
rs620449	OID43538	CLEC7A	4.02185	6.31213e-05	0.00937623	0.16559	0.0411725	0.13967	0.0195076	cis
rs3019187	OID44330	TMEM132A	-4.02184	6.31243e-05	0.00937661	-0.298137	0.0741296	-0.139669	0.0195075	cis
rs7187021	OID44467	APOBR	4.02184	6.31244e-05	0.00937661	0.252472	0.0627753	0.139669	0.0195075	cis
rs11125558	OID44994	TP53I3	4.02181	6.31324e-05	0.00937776	0.185437	0.0461079	0.139668	0.0195072	cis
rs11057526	OID41089	DDX55	-4.0218	6.31334e-05	0.00937787	-0.163612	0.0406812	-0.139668	0.0195072	cis
rs2726416	OID44552	CNTN5	-4.0218	6.31343e-05	0.00937796	-0.0872225	0.0216874	-0.139668	0.0195072	cis
rs10226213	OID44682	GIMAP7	4.02179	6.31375e-05	0.0093784	0.121187	0.0301325	0.139668	0.0195071	cis
rs314363	OID45223	PILRA	4.02178	6.31396e-05	0.00937867	0.136359	0.0339052	0.139667	0.019507	cis
rs113707835	OID41432	LTK	-4.02177	6.31416e-05	0.00937892	-0.231735	0.05762	-0.139667	0.0195069	cis
rs1349903140	OID43320	ACP6	-4.02174	6.31499e-05	0.00937998	-0.329979	0.0820489	-0.139666	0.0195066	cis
rs1160593346	OID43320	ACP6	-4.02174	6.31499e-05	0.00937998	-0.329979	0.0820489	-0.139666	0.0195066	cis
rs1408056664	OID43320	ACP6	-4.02174	6.31499e-05	0.00937998	-0.329979	0.0820489	-0.139666	0.0195066	cis
rs1240873393	OID43320	ACP6	-4.02174	6.31499e-05	0.00937998	-0.329979	0.0820489	-0.139666	0.0195066	cis
rs71397860	OID40778	AKAP13	-4.02174	6.31507e-05	0.00938006	-0.336025	0.0835522	-0.139666	0.0195066	cis
rs546107565	OID40740	ZNF131	4.02172	6.31536e-05	0.00938046	1.3533	0.336498	0.139666	0.0195065	cis
rs4409363	OID43859	IMPA1	4.0217	6.31605e-05	0.00938144	0.0989954	0.0246153	0.139665	0.0195062	cis
rs7797025	OID45223	PILRA	-4.02169	6.31632e-05	0.0093818	-0.127943	0.0318134	-0.139664	0.0195061	cis
rs144983535	OID44612	DPP7	4.02168	6.31655e-05	0.00938205	0.951693	0.236641	0.139664	0.0195061	cis
rs189649595	OID44612	DPP7	4.02168	6.31655e-05	0.00938205	0.951693	0.236641	0.139664	0.0195061	cis
rs13024975	OID44099	PLB1	-4.02167	6.31689e-05	0.00938251	-0.293844	0.0730653	-0.139664	0.0195059	cis
rs118054030	OID43003	RELB	4.02164	6.31761e-05	0.00938355	0.670965	0.166839	0.139663	0.0195057	cis
rs60519161	OID44771	MCFD2	-4.02163	6.3178e-05	0.00938375	-0.0913183	0.0227068	-0.139662	0.0195056	cis
rs62136782	OID44771	MCFD2	-4.02163	6.3178e-05	0.00938375	-0.0913183	0.0227068	-0.139662	0.0195056	cis
rs72729572	OID43477	CCN4	4.02159	6.31902e-05	0.00938552	0.192322	0.0478224	0.139661	0.0195052	cis
rs1610554	OID43485	CD226	-4.02158	6.31921e-05	0.00938564	-0.0940905	0.0233964	-0.139661	0.0195051	cis
rs1790947	OID43485	CD226	-4.02158	6.31921e-05	0.00938564	-0.0940905	0.0233964	-0.139661	0.0195051	cis
rs763361	OID43485	CD226	-4.02158	6.31921e-05	0.00938564	-0.0940905	0.0233964	-0.139661	0.0195051	cis
rs1788105	OID43485	CD226	-4.02158	6.31921e-05	0.00938564	-0.0940905	0.0233964	-0.139661	0.0195051	cis
rs78308107	OID43895	KLB	4.02155	6.32002e-05	0.00938679	0.22128	0.0550235	0.13966	0.0195048	cis
rs3752441	OID45369	HGFAC	4.02153	6.32053e-05	0.0093875	0.104422	0.0259658	0.139659	0.0195046	cis
rs118083654	OID44847	PILRB	-4.02151	6.32106e-05	0.00938826	-0.232049	0.0577019	-0.139658	0.0195044	cis
rs76436945	OID44982	TIMP3	-4.0215	6.32118e-05	0.00938839	-1.02192	0.254113	-0.139658	0.0195044	cis
rs74033396	OID43630	DPEP1	-4.02147	6.32195e-05	0.00938949	-0.12712	0.0316102	-0.139657	0.0195041	cis
rs34649329	OID42537	GRK5	-4.02146	6.32239e-05	0.00939006	-0.49441	0.122943	-0.139657	0.0195039	cis
rs12785012	OID42537	GRK5	-4.02146	6.32239e-05	0.00939006	-0.49441	0.122943	-0.139657	0.0195039	cis
rs10222984	OID43491	CD38	-4.02139	6.32429e-05	0.00939276	-0.144739	0.0359924	-0.139654	0.0195033	cis
rs3893376	OID43491	CD38	-4.02139	6.32429e-05	0.00939276	-0.144739	0.0359924	-0.139654	0.0195033	cis
rs11933202	OID43491	CD38	-4.02139	6.32429e-05	0.00939276	-0.144739	0.0359924	-0.139654	0.0195033	cis
rs58858790	OID45481	PGLYRP2	4.02133	6.32581e-05	0.00939494	0.111161	0.0276429	0.139652	0.0195027	cis
rs1707499	OID44366	TSPAN8	-4.02132	6.32604e-05	0.00939494	-0.275283	0.0684559	-0.139652	0.0195026	cis
rs1705249	OID44366	TSPAN8	-4.02132	6.32604e-05	0.00939494	-0.275283	0.0684559	-0.139652	0.0195026	cis
rs1707497	OID44366	TSPAN8	-4.02132	6.32604e-05	0.00939494	-0.275283	0.0684559	-0.139652	0.0195026	cis
chr12_71086368_TAATTA_CAATTA	OID44366	TSPAN8	-4.02132	6.32604e-05	0.00939494	-0.275283	0.0684559	-0.139652	0.0195026	cis
rs74554700	OID44366	TSPAN8	-4.02132	6.32604e-05	0.00939494	-0.275283	0.0684559	-0.139652	0.0195026	cis
rs61932082	OID44366	TSPAN8	-4.02132	6.32604e-05	0.00939494	-0.275283	0.0684559	-0.139652	0.0195026	cis
rs1798103	OID44366	TSPAN8	-4.02132	6.32604e-05	0.00939494	-0.275283	0.0684559	-0.139652	0.0195026	cis
rs1798102	OID44366	TSPAN8	-4.02132	6.32604e-05	0.00939494	-0.275283	0.0684559	-0.139652	0.0195026	cis
rs1114902	OID44366	TSPAN8	-4.02132	6.32604e-05	0.00939494	-0.275283	0.0684559	-0.139652	0.0195026	cis
rs181766043	OID42063	ZNF385A	-4.0213	6.32667e-05	0.00939583	-1.13341	0.281853	-0.139651	0.0195024	cis
rs1833919	OID43514	CEACAM21	4.02128	6.32712e-05	0.00939634	0.242908	0.0604055	0.13965	0.0195022	cis
rs1833920	OID43514	CEACAM21	4.02128	6.32712e-05	0.00939634	0.242908	0.0604055	0.13965	0.0195022	cis
rs7253200	OID43514	CEACAM21	4.02128	6.32712e-05	0.00939634	0.242908	0.0604055	0.13965	0.0195022	cis
rs12972946	OID43514	CEACAM21	4.02128	6.32712e-05	0.00939634	0.242908	0.0604055	0.13965	0.0195022	cis
rs181877801	OID41509	MYO1G	4.02124	6.3281e-05	0.00939776	1.00718	0.250464	0.139649	0.0195019	cis
rs11083669	OID44848	PINLYP	-4.02123	6.32845e-05	0.00939823	-0.141714	0.0352414	-0.139649	0.0195018	cis
rs342452	OID45414	SPARCL1	-4.02119	6.32955e-05	0.00939983	-0.076769	0.0190911	-0.139647	0.0195014	cis
rs7193701	OID44852	PLA2G15	4.02116	6.3302e-05	0.00940063	0.0931016	0.0231529	0.139646	0.0195011	cis
rs8044995	OID44852	PLA2G15	4.02116	6.3302e-05	0.00940063	0.0931016	0.0231529	0.139646	0.0195011	cis
rs11275011	OID44852	PLA2G15	4.02116	6.3302e-05	0.00940063	0.0931016	0.0231529	0.139646	0.0195011	cis
rs9922934	OID44852	PLA2G15	4.02116	6.3302e-05	0.00940063	0.0931016	0.0231529	0.139646	0.0195011	cis
rs12045030	OID43920	LEFTY2	-4.02116	6.33029e-05	0.00940064	-0.142407	0.0354145	-0.139646	0.0195011	cis
rs12031296	OID43920	LEFTY2	-4.02116	6.33029e-05	0.00940064	-0.142407	0.0354145	-0.139646	0.0195011	cis
rs12037640	OID43920	LEFTY2	-4.02116	6.33029e-05	0.00940064	-0.142407	0.0354145	-0.139646	0.0195011	cis
rs2280774	OID43805	HLA-DRA	-4.02115	6.33042e-05	0.00940078	-0.227529	0.0565831	-0.139646	0.019501	cis
rs7099115	OID44753	LHPP	4.02111	6.3315e-05	0.00940235	0.149886	0.0372748	0.139645	0.0195006	cis
rs73413921	OID40558	RFLNA	-4.0211	6.33176e-05	0.00940261	-1.31643	0.327382	-0.139644	0.0195006	cis
rs59480975	OID40558	RFLNA	-4.0211	6.33176e-05	0.00940261	-1.31643	0.327382	-0.139644	0.0195006	cis
rs73413953	OID40558	RFLNA	-4.0211	6.33176e-05	0.00940261	-1.31643	0.327382	-0.139644	0.0195006	cis
rs7107756	OID45289	TREH	4.02106	6.33275e-05	0.00940404	0.267252	0.0664629	0.139643	0.0195002	cis
rs2806856	OID43479	CD101	-4.02106	6.33285e-05	0.00940407	-0.114662	0.0285153	-0.139643	0.0195002	cis
rs2764873	OID43479	CD101	-4.02106	6.33285e-05	0.00940407	-0.114662	0.0285153	-0.139643	0.0195002	cis
rs9428078	OID43479	CD101	-4.02106	6.33285e-05	0.00940407	-0.114662	0.0285153	-0.139643	0.0195002	cis
rs8028958	OID45005	TYRO3	-4.02105	6.33307e-05	0.00940435	-0.0793951	0.0197449	-0.139643	0.0195001	cis
rs73077113	OID42441	FAM221A	-4.02104	6.33346e-05	0.0094048	-0.33125	0.0823792	-0.139642	0.0194999	cis
rs73077122	OID42441	FAM221A	-4.02104	6.33346e-05	0.0094048	-0.33125	0.0823792	-0.139642	0.0194999	cis
rs61729404	OID42441	FAM221A	-4.02104	6.33346e-05	0.0094048	-0.33125	0.0823792	-0.139642	0.0194999	cis
rs9649196	OID44862	PON3	4.02103	6.3336e-05	0.00940488	0.0635784	0.0158115	0.139642	0.0194999	cis
rs854525	OID44862	PON3	-4.02103	6.3336e-05	0.00940488	-0.0635784	0.0158115	-0.139642	0.0194999	cis
rs854529	OID44862	PON3	-4.02103	6.3336e-05	0.00940488	-0.0635784	0.0158115	-0.139642	0.0194999	cis
rs6427382	OID42450	FCRL3	4.02103	6.33365e-05	0.00940491	0.20343	0.0505916	0.139642	0.0194999	cis
rs11102503	OID42541	GSTM4	4.02103	6.33377e-05	0.00940505	0.532414	0.132407	0.139642	0.0194998	cis
rs1340225512	OID42319	CPZ	-4.021	6.33449e-05	0.00940604	-0.672425	0.167228	-0.139641	0.0194996	cis
rs953384114	OID42319	CPZ	-4.021	6.33449e-05	0.00940604	-0.672425	0.167228	-0.139641	0.0194996	cis
rs34054835	OID42740	MAPRE3	-4.02099	6.33472e-05	0.00940635	-0.517038	0.128585	-0.139641	0.0194995	cis
rs11535669	OID44053	OBP2B	4.02096	6.33542e-05	0.00940734	0.152983	0.0380464	0.13964	0.0194992	cis
rs73046006	OID43825	HSPB6	4.02093	6.3363e-05	0.00940861	0.242802	0.0603845	0.139639	0.0194989	cis
rs557468663	OID45456	CFI	-4.02091	6.33678e-05	0.00940928	-0.378611	0.0941605	-0.139638	0.0194987	cis
rs139854364	OID43632	DPP10	-4.02089	6.33727e-05	0.00940996	-0.432825	0.107644	-0.139637	0.0194986	cis
rs3829676	OID45249	SBSN	4.02088	6.33771e-05	0.0094105	0.0807209	0.0200754	0.139637	0.0194984	cis
rs11084817	OID45249	SBSN	4.02088	6.33771e-05	0.0094105	0.0807209	0.0200754	0.139637	0.0194984	cis
rs2017100	OID45249	SBSN	4.02088	6.33771e-05	0.0094105	0.0807209	0.0200754	0.139637	0.0194984	cis
rs55949948	OID43761	GLO1	-4.02086	6.33819e-05	0.00941093	-0.130183	0.032377	-0.139636	0.0194982	cis
rs2748164	OID43761	GLO1	4.02086	6.33819e-05	0.00941093	0.130183	0.032377	0.139636	0.0194982	cis
rs2748157	OID43761	GLO1	4.02086	6.33819e-05	0.00941093	0.130183	0.032377	0.139636	0.0194982	cis
rs2474245	OID43761	GLO1	4.02086	6.33819e-05	0.00941093	0.130183	0.032377	0.139636	0.0194982	cis
rs4911278	OID44480	BPIFB2	-4.02086	6.33823e-05	0.00941093	-0.159347	0.03963	-0.139636	0.0194982	cis
rs2377736	OID44480	BPIFB2	-4.02086	6.33823e-05	0.00941093	-0.159347	0.03963	-0.139636	0.0194982	cis
rs8126123	OID44480	BPIFB2	-4.02086	6.33823e-05	0.00941093	-0.159347	0.03963	-0.139636	0.0194982	cis
rs4911281	OID44480	BPIFB2	-4.02086	6.33823e-05	0.00941093	-0.159347	0.03963	-0.139636	0.0194982	cis
rs55740571	OID43319	ACP1	4.02083	6.33888e-05	0.0094118	0.266663	0.0663203	0.139635	0.019498	cis
rs2886640	OID45467	GC	-4.02083	6.33892e-05	0.0094118	-0.159253	0.0396069	-0.139635	0.019498	cis
rs7946662	OID44783	MMP1	-4.02083	6.33893e-05	0.0094118	-0.356136	0.0885728	-0.139635	0.019498	cis
rs10715618	OID44783	MMP1	-4.02083	6.33893e-05	0.0094118	-0.356136	0.0885728	-0.139635	0.019498	cis
rs62114067	OID44247	SIGLEC9	4.02079	6.33999e-05	0.00941333	0.115276	0.0286701	0.139634	0.0194976	cis
rs2409797	OID45099	CTSB	-4.02078	6.34015e-05	0.00941345	-0.158986	0.0395412	-0.139634	0.0194975	cis
rs3029992	OID45099	CTSB	-4.02078	6.34015e-05	0.00941345	-0.158986	0.0395412	-0.139634	0.0194975	cis
rs10108511	OID45099	CTSB	-4.02078	6.34015e-05	0.00941345	-0.158986	0.0395412	-0.139634	0.0194975	cis
rs6081023	OID44935	SIRPB1	-4.02077	6.34061e-05	0.00941389	-0.17062	0.0424348	-0.139633	0.0194974	cis
rs12625334	OID44935	SIRPB1	-4.02077	6.34061e-05	0.00941389	-0.17062	0.0424348	-0.139633	0.0194974	cis
rs6045236	OID44935	SIRPB1	-4.02077	6.34061e-05	0.00941389	-0.17062	0.0424348	-0.139633	0.0194974	cis
rs3076657	OID42823	NEK3	-4.02077	6.34062e-05	0.00941389	-0.24122	0.0599936	-0.139633	0.0194974	cis
rs9526841	OID42823	NEK3	-4.02077	6.34062e-05	0.00941389	-0.24122	0.0599936	-0.139633	0.0194974	cis
rs12056521	OID45363	FGL1	4.02077	6.34065e-05	0.00941389	0.232482	0.0578203	0.139633	0.0194974	cis
rs2285308	OID45363	FGL1	4.02077	6.34065e-05	0.00941389	0.232482	0.0578203	0.139633	0.0194974	cis
rs150643258	OID45391	NRP1	4.02076	6.3407e-05	0.0094139	0.0968687	0.0240921	0.139633	0.0194973	cis
rs11819443	OID45391	NRP1	4.02076	6.3407e-05	0.0094139	0.0968687	0.0240921	0.139633	0.0194973	cis
rs2999896	OID42705	LRRC38	4.02076	6.3409e-05	0.00941411	0.337639	0.0839739	0.139633	0.0194973	cis
rs2999897	OID42705	LRRC38	4.02076	6.3409e-05	0.00941411	0.337639	0.0839739	0.139633	0.0194973	cis
rs61860463	OID43066	SFTPA2	-4.02072	6.3418e-05	0.0094154	-0.413926	0.102948	-0.139631	0.0194969	cis
rs9995274	OID44689	GNPDA2	-4.02071	6.34217e-05	0.00941586	-0.114567	0.0284941	-0.139631	0.0194968	cis
rs17641529	OID44689	GNPDA2	-4.02071	6.34217e-05	0.00941586	-0.114567	0.0284941	-0.139631	0.0194968	cis
rs80280908	OID44252	SLAMF7	-4.02069	6.34252e-05	0.00941634	-0.269116	0.0669327	-0.139631	0.0194967	cis
rs146466263	OID45213	PDGFRB	-4.02069	6.34268e-05	0.0094165	-0.208483	0.0518527	-0.13963	0.0194966	cis
rs138783257	OID45213	PDGFRB	-4.02069	6.34268e-05	0.0094165	-0.208483	0.0518527	-0.13963	0.0194966	cis
rs7246953	OID44708	ICAM5	4.02068	6.34289e-05	0.00941677	0.121794	0.030292	0.13963	0.0194965	cis
rs191611963	OID43920	LEFTY2	4.02064	6.34394e-05	0.0094182	0.326237	0.0811405	0.139629	0.0194962	cis
rs556220401	OID43920	LEFTY2	4.02064	6.34394e-05	0.0094182	0.326237	0.0811405	0.139629	0.0194962	cis
rs184047678	OID43920	LEFTY2	4.02064	6.34394e-05	0.0094182	0.326237	0.0811405	0.139629	0.0194962	cis
rs890502	OID45005	TYRO3	4.02063	6.34425e-05	0.00941858	0.0743102	0.0184822	0.139628	0.0194961	cis
rs7183264	OID45005	TYRO3	4.02063	6.34425e-05	0.00941858	0.0743102	0.0184822	0.139628	0.0194961	cis
rs79947013	OID45167	ITGBL1	4.02062	6.34437e-05	0.00941867	0.121297	0.0301688	0.139628	0.019496	cis
rs9582505	OID45167	ITGBL1	4.02062	6.34437e-05	0.00941867	0.121297	0.0301688	0.139628	0.019496	cis
rs2343110	OID40413	MLXIP	4.02061	6.34468e-05	0.0094191	0.253583	0.0630707	0.139628	0.0194959	cis
rs2116350	OID44156	PXDNL	-4.02058	6.34547e-05	0.00942022	-0.180094	0.0447931	-0.139627	0.0194956	cis
rs4237606	OID44783	MMP1	4.02057	6.34588e-05	0.0094208	0.270001	0.0671548	0.139626	0.0194955	cis
rs117797178	OID43485	CD226	-4.02055	6.34635e-05	0.00942133	-0.334746	0.0832588	-0.139626	0.0194953	cis
rs111402974	OID44852	PLA2G15	4.02055	6.34636e-05	0.00942133	0.0929921	0.0231292	0.139626	0.0194953	cis
rs8048364	OID44852	PLA2G15	4.02055	6.34636e-05	0.00942133	0.0929921	0.0231292	0.139626	0.0194953	cis
rs8048365	OID44852	PLA2G15	4.02055	6.34636e-05	0.00942133	0.0929921	0.0231292	0.139626	0.0194953	cis
rs7512209	OID43287	WNT9A	-4.02052	6.34701e-05	0.00942214	-0.134304	0.0334045	-0.139625	0.0194951	cis
rs7537636	OID43287	WNT9A	-4.02052	6.34701e-05	0.00942214	-0.134304	0.0334045	-0.139625	0.0194951	cis
rs2313602	OID43287	WNT9A	-4.02052	6.34701e-05	0.00942214	-0.134304	0.0334045	-0.139625	0.0194951	cis
rs10916268	OID43287	WNT9A	-4.02052	6.34701e-05	0.00942214	-0.134304	0.0334045	-0.139625	0.0194951	cis
rs11465740	OID43847	IL18R1	-4.0205	6.34759e-05	0.00942295	-0.281022	0.0698971	-0.139624	0.0194949	cis
rs2844465	OID43805	HLA-DRA	4.0205	6.34768e-05	0.00942296	0.238767	0.0593875	0.139624	0.0194948	cis
rs2242659	OID43805	HLA-DRA	4.0205	6.34768e-05	0.00942296	0.238767	0.0593875	0.139624	0.0194948	cis
rs805303	OID43805	HLA-DRA	4.0205	6.34768e-05	0.00942296	0.238767	0.0593875	0.139624	0.0194948	cis
rs577011316	OID45289	TREH	4.02044	6.34925e-05	0.00942412	0.629606	0.156601	0.139622	0.0194943	cis
rs140050427	OID45289	TREH	4.02044	6.34925e-05	0.00942412	0.629606	0.156601	0.139622	0.0194943	cis
rs73215356	OID42026	WNT16	4.02043	6.3496e-05	0.00942412	0.523294	0.130159	0.139621	0.0194941	cis
rs73215357	OID42026	WNT16	4.02043	6.3496e-05	0.00942412	0.523294	0.130159	0.139621	0.0194941	cis
rs56069371	OID42026	WNT16	4.02043	6.3496e-05	0.00942412	0.523294	0.130159	0.139621	0.0194941	cis
rs61854840	OID42883	PBLD	-4.02041	6.34991e-05	0.00942412	-0.136907	0.0340529	-0.139621	0.019494	cis
rs7893837	OID42883	PBLD	-4.02041	6.34991e-05	0.00942412	-0.136907	0.0340529	-0.139621	0.019494	cis
rs11293163	OID42883	PBLD	-4.02041	6.34991e-05	0.00942412	-0.136907	0.0340529	-0.139621	0.019494	cis
rs11816028	OID42883	PBLD	-4.02041	6.34991e-05	0.00942412	-0.136907	0.0340529	-0.139621	0.019494	cis
rs7903183	OID42883	PBLD	-4.02041	6.34991e-05	0.00942412	-0.136907	0.0340529	-0.139621	0.019494	cis
rs7902965	OID42883	PBLD	-4.02041	6.34991e-05	0.00942412	-0.136907	0.0340529	-0.139621	0.019494	cis
rs61857273	OID42883	PBLD	-4.02041	6.34991e-05	0.00942412	-0.136907	0.0340529	-0.139621	0.019494	cis
rs4746754	OID42883	PBLD	4.02041	6.34991e-05	0.00942412	0.136907	0.0340529	0.139621	0.019494	cis
rs10762204	OID42883	PBLD	4.02041	6.34991e-05	0.00942412	0.136907	0.0340529	0.139621	0.019494	cis
rs34854456	OID42883	PBLD	4.02041	6.34991e-05	0.00942412	0.136907	0.0340529	0.139621	0.019494	cis
rs10762205	OID42883	PBLD	4.02041	6.34991e-05	0.00942412	0.136907	0.0340529	0.139621	0.019494	cis
rs10762206	OID42883	PBLD	4.02041	6.34991e-05	0.00942412	0.136907	0.0340529	0.139621	0.019494	cis
rs10762207	OID42883	PBLD	4.02041	6.34991e-05	0.00942412	0.136907	0.0340529	0.139621	0.019494	cis
rs10762208	OID42883	PBLD	4.02041	6.34991e-05	0.00942412	0.136907	0.0340529	0.139621	0.019494	cis
rs10762210	OID42883	PBLD	4.02041	6.34991e-05	0.00942412	0.136907	0.0340529	0.139621	0.019494	cis
rs7899387	OID42883	PBLD	4.02041	6.34991e-05	0.00942412	0.136907	0.0340529	0.139621	0.019494	cis
rs10733841	OID42883	PBLD	4.02041	6.34991e-05	0.00942412	0.136907	0.0340529	0.139621	0.019494	cis
rs10740291	OID42883	PBLD	4.02041	6.34991e-05	0.00942412	0.136907	0.0340529	0.139621	0.019494	cis
rs10762212	OID42883	PBLD	4.02041	6.34991e-05	0.00942412	0.136907	0.0340529	0.139621	0.019494	cis
rs2120900	OID42883	PBLD	4.02041	6.34991e-05	0.00942412	0.136907	0.0340529	0.139621	0.019494	cis
rs2394470	OID42883	PBLD	4.02041	6.34991e-05	0.00942412	0.136907	0.0340529	0.139621	0.019494	cis
rs10047387	OID42883	PBLD	4.02041	6.34991e-05	0.00942412	0.136907	0.0340529	0.139621	0.019494	cis
rs7902936	OID42883	PBLD	4.02041	6.34991e-05	0.00942412	0.136907	0.0340529	0.139621	0.019494	cis
rs7902985	OID42883	PBLD	4.02041	6.34991e-05	0.00942412	0.136907	0.0340529	0.139621	0.019494	cis
rs7903251	OID42883	PBLD	4.02041	6.34991e-05	0.00942412	0.136907	0.0340529	0.139621	0.019494	cis
rs10998056	OID42883	PBLD	4.02041	6.34991e-05	0.00942412	0.136907	0.0340529	0.139621	0.019494	cis
rs10047355	OID42883	PBLD	4.02041	6.34991e-05	0.00942412	0.136907	0.0340529	0.139621	0.019494	cis
rs10047388	OID42883	PBLD	4.02041	6.34991e-05	0.00942412	0.136907	0.0340529	0.139621	0.019494	cis
rs61179903	OID42883	PBLD	4.02041	6.34991e-05	0.00942412	0.136907	0.0340529	0.139621	0.019494	cis
rs57414960	OID42883	PBLD	4.02041	6.34991e-05	0.00942412	0.136907	0.0340529	0.139621	0.019494	cis
rs4746755	OID42883	PBLD	4.02041	6.34991e-05	0.00942412	0.136907	0.0340529	0.139621	0.019494	cis
rs4746756	OID42883	PBLD	4.02041	6.34991e-05	0.00942412	0.136907	0.0340529	0.139621	0.019494	cis
rs10740294	OID42883	PBLD	4.02041	6.34991e-05	0.00942412	0.136907	0.0340529	0.139621	0.019494	cis
rs4363487	OID42883	PBLD	4.02041	6.34991e-05	0.00942412	0.136907	0.0340529	0.139621	0.019494	cis
rs10762214	OID42883	PBLD	4.02041	6.34991e-05	0.00942412	0.136907	0.0340529	0.139621	0.019494	cis
rs12769008	OID42883	PBLD	4.02041	6.34991e-05	0.00942412	0.136907	0.0340529	0.139621	0.019494	cis
rs4746757	OID42883	PBLD	4.02041	6.34991e-05	0.00942412	0.136907	0.0340529	0.139621	0.019494	cis
rs4746758	OID42883	PBLD	4.02041	6.34991e-05	0.00942412	0.136907	0.0340529	0.139621	0.019494	cis
rs61857263	OID42883	PBLD	4.02041	6.34991e-05	0.00942412	0.136907	0.0340529	0.139621	0.019494	cis
rs4517412	OID42883	PBLD	4.02041	6.34991e-05	0.00942412	0.136907	0.0340529	0.139621	0.019494	cis
rs7097498	OID42883	PBLD	4.02041	6.34991e-05	0.00942412	0.136907	0.0340529	0.139621	0.019494	cis
rs7067601	OID42883	PBLD	4.02041	6.34991e-05	0.00942412	0.136907	0.0340529	0.139621	0.019494	cis
rs10740295	OID42883	PBLD	4.02041	6.34991e-05	0.00942412	0.136907	0.0340529	0.139621	0.019494	cis
rs10733843	OID42883	PBLD	4.02041	6.34991e-05	0.00942412	0.136907	0.0340529	0.139621	0.019494	cis
rs10823175	OID42883	PBLD	4.02041	6.34991e-05	0.00942412	0.136907	0.0340529	0.139621	0.019494	cis
rs4746759	OID42883	PBLD	4.02041	6.34991e-05	0.00942412	0.136907	0.0340529	0.139621	0.019494	cis
rs4746760	OID42883	PBLD	4.02041	6.34991e-05	0.00942412	0.136907	0.0340529	0.139621	0.019494	cis
rs11371455	OID43400	AZI2	-4.02039	6.35064e-05	0.00942515	-0.122067	0.030362	-0.13962	0.0194938	cis
rs71480312	OID44080	PCSK7	4.02035	6.35164e-05	0.00942659	0.124893	0.0310653	0.139619	0.0194934	cis
rs7103713	OID42542	GSTP1	-4.02034	6.35192e-05	0.00942693	-0.172261	0.0428475	-0.139618	0.0194933	cis
rs7108426	OID42542	GSTP1	-4.02034	6.35192e-05	0.00942693	-0.172261	0.0428475	-0.139618	0.0194933	cis
rs34576136	OID43311	AAMDC	-4.02032	6.35231e-05	0.00942747	-0.126399	0.0314399	-0.139618	0.0194932	cis
rs115692978	OID42912	PLA2G2D	-4.02032	6.35247e-05	0.00942767	-0.427836	0.106418	-0.139618	0.0194931	cis
rs28796374	OID45036	ASAH1	4.02026	6.35411e-05	0.00943005	0.197072	0.0490197	0.139616	0.0194925	cis
rs2750016	OID45252	SELL	-4.02021	6.35519e-05	0.00943162	-0.0485587	0.0120786	-0.139614	0.0194921	cis
rs3735369	OID41724	RINT1	4.02021	6.35536e-05	0.00943175	0.234682	0.0583756	0.139614	0.0194921	cis
rs6957263	OID41724	RINT1	4.02021	6.35536e-05	0.00943175	0.234682	0.0583756	0.139614	0.0194921	cis
rs6953327	OID41724	RINT1	4.02021	6.35536e-05	0.00943175	0.234682	0.0583756	0.139614	0.0194921	cis
rs17881144	OID43855	IL5RA	4.0202	6.35548e-05	0.00943188	0.233156	0.0579962	0.139614	0.019492	cis
rs72692183	OID40079	C4orf17	-4.0202	6.35552e-05	0.00943189	-0.626933	0.155946	-0.139614	0.019492	cis
rs9650464	OID44132	PSCA	-4.0202	6.35563e-05	0.00943202	-0.794653	0.197665	-0.139614	0.019492	cis
rs10803657	OID45085	COL6A3	4.02019	6.35588e-05	0.00943235	0.106771	0.0265587	0.139613	0.0194919	cis
rs2040600	OID45249	SBSN	-4.02019	6.35596e-05	0.00943243	-0.191715	0.0476881	-0.139613	0.0194918	cis
rs12669850	OID43781	GPR37	-4.02018	6.35617e-05	0.00943268	-0.281645	0.0700579	-0.139613	0.0194918	cis
rs4636910	OID44524	CDH15	4.02018	6.35619e-05	0.00943268	0.14838	0.0369089	0.139613	0.0194918	cis
rs12461581	OID42598	IL12RB1	-4.02017	6.35633e-05	0.00943285	-0.153186	0.0381045	-0.139613	0.0194917	cis
rs193076545	OID42227	CAST	4.02015	6.35686e-05	0.00943358	0.401338	0.0998315	0.139612	0.0194915	cis
rs76176325	OID42448	FCGR2B	-4.02015	6.35688e-05	0.00943358	-0.927925	0.230819	-0.139612	0.0194915	cis
rs543890776	OID44131	PSAPL1	4.02015	6.35691e-05	0.00943359	0.624433	0.155326	0.139612	0.0194915	cis
rs2072632	OID43805	HLA-DRA	-4.02012	6.35775e-05	0.00943479	-0.22772	0.0566451	-0.139611	0.0194912	cis
rs74688384	OID44306	TAFA5	4.02012	6.35779e-05	0.00943481	0.30467	0.0757865	0.139611	0.0194912	cis
rs2812357	OID44503	CCL27	4.02006	6.35925e-05	0.00943694	0.104529	0.0260018	0.139609	0.0194907	cis
rs116934235	OID44994	TP53I3	4.02003	6.35999e-05	0.00943795	0.362337	0.0901328	0.139608	0.0194904	cis
rs11780420	OID45099	CTSB	-4.02003	6.35999e-05	0.00943795	-0.160582	0.0399454	-0.139608	0.0194904	cis
rs2310184	OID42609	IL1RL2	4.02003	6.36006e-05	0.00943801	0.144134	0.035854	0.139608	0.0194904	cis
rs2584025	OID44879	PTPRB	4.02002	6.36046e-05	0.00943857	0.0855751	0.0212873	0.139607	0.0194902	cis
rs4887028	OID44863	PPCDC	4.01998	6.3614e-05	0.00943992	0.139	0.0345773	0.139606	0.0194899	cis
rs7538322	OID43840	IGSF3	-4.01995	6.36213e-05	0.00944033	-0.288894	0.071865	-0.139605	0.0194896	cis
rs6428896	OID43840	IGSF3	-4.01995	6.36213e-05	0.00944033	-0.288894	0.071865	-0.139605	0.0194896	cis
rs12130872	OID43840	IGSF3	-4.01995	6.36213e-05	0.00944033	-0.288894	0.071865	-0.139605	0.0194896	cis
rs10924081	OID43840	IGSF3	-4.01995	6.36213e-05	0.00944033	-0.288894	0.071865	-0.139605	0.0194896	cis
chr1_116394493_CT_C	OID43840	IGSF3	-4.01995	6.36213e-05	0.00944033	-0.288894	0.071865	-0.139605	0.0194896	cis
rs12081911	OID43840	IGSF3	-4.01995	6.36213e-05	0.00944033	-0.288894	0.071865	-0.139605	0.0194896	cis
rs1998447	OID43840	IGSF3	-4.01995	6.36213e-05	0.00944033	-0.288894	0.071865	-0.139605	0.0194896	cis
rs1998448	OID43840	IGSF3	-4.01995	6.36213e-05	0.00944033	-0.288894	0.071865	-0.139605	0.0194896	cis
rs6660743	OID43840	IGSF3	-4.01995	6.36213e-05	0.00944033	-0.288894	0.071865	-0.139605	0.0194896	cis
rs12087680	OID43840	IGSF3	-4.01995	6.36213e-05	0.00944033	-0.288894	0.071865	-0.139605	0.0194896	cis
rs1885802	OID43840	IGSF3	-4.01995	6.36213e-05	0.00944033	-0.288894	0.071865	-0.139605	0.0194896	cis
rs879651	OID43840	IGSF3	-4.01995	6.36213e-05	0.00944033	-0.288894	0.071865	-0.139605	0.0194896	cis
rs12119256	OID43840	IGSF3	-4.01995	6.36213e-05	0.00944033	-0.288894	0.071865	-0.139605	0.0194896	cis
rs7544679	OID43840	IGSF3	-4.01995	6.36213e-05	0.00944033	-0.288894	0.071865	-0.139605	0.0194896	cis
rs6703288	OID43840	IGSF3	-4.01995	6.36213e-05	0.00944033	-0.288894	0.071865	-0.139605	0.0194896	cis
rs10924089	OID43840	IGSF3	-4.01995	6.36213e-05	0.00944033	-0.288894	0.071865	-0.139605	0.0194896	cis
rs1719134	OID45052	CCL15	-4.01994	6.36235e-05	0.00944054	-0.172381	0.0428813	-0.139605	0.0194895	cis
rs12163996	OID45327	CD14	4.01994	6.36235e-05	0.00944054	0.137463	0.0341952	0.139605	0.0194895	cis
rs72798897	OID45327	CD14	4.01994	6.36235e-05	0.00944054	0.137463	0.0341952	0.139605	0.0194895	cis
rs139931887	OID43909	LAIR2	4.01993	6.36278e-05	0.00944112	0.451316	0.11227	0.139604	0.0194894	cis
rs75040111	OID44979	THY1	-4.01992	6.36306e-05	0.0094415	-0.313468	0.0779786	-0.139604	0.0194893	cis
rs72763220	OID42719	LYPD8	-4.01988	6.3641e-05	0.00944235	-0.388411	0.0966227	-0.139603	0.0194889	cis
rs72763221	OID42719	LYPD8	-4.01988	6.3641e-05	0.00944235	-0.388411	0.0966227	-0.139603	0.0194889	cis
rs72763222	OID42719	LYPD8	-4.01988	6.3641e-05	0.00944235	-0.388411	0.0966227	-0.139603	0.0194889	cis
rs72763224	OID42719	LYPD8	-4.01988	6.3641e-05	0.00944235	-0.388411	0.0966227	-0.139603	0.0194889	cis
rs112229130	OID42719	LYPD8	-4.01988	6.3641e-05	0.00944235	-0.388411	0.0966227	-0.139603	0.0194889	cis
rs113871675	OID42719	LYPD8	-4.01988	6.3641e-05	0.00944235	-0.388411	0.0966227	-0.139603	0.0194889	cis
rs140756029	OID42719	LYPD8	-4.01988	6.3641e-05	0.00944235	-0.388411	0.0966227	-0.139603	0.0194889	cis
rs78865120	OID42719	LYPD8	-4.01988	6.3641e-05	0.00944235	-0.388411	0.0966227	-0.139603	0.0194889	cis
rs141145981	OID42719	LYPD8	-4.01988	6.3641e-05	0.00944235	-0.388411	0.0966227	-0.139603	0.0194889	cis
rs9729704	OID42719	LYPD8	-4.01988	6.3641e-05	0.00944235	-0.388411	0.0966227	-0.139603	0.0194889	cis
rs6665846	OID42719	LYPD8	-4.01988	6.3641e-05	0.00944235	-0.388411	0.0966227	-0.139603	0.0194889	cis
rs149546631	OID42719	LYPD8	-4.01988	6.3641e-05	0.00944235	-0.388411	0.0966227	-0.139603	0.0194889	cis
rs72763229	OID42719	LYPD8	-4.01988	6.3641e-05	0.00944235	-0.388411	0.0966227	-0.139603	0.0194889	cis
rs72763230	OID42719	LYPD8	-4.01988	6.3641e-05	0.00944235	-0.388411	0.0966227	-0.139603	0.0194889	cis
rs201911921	OID42719	LYPD8	-4.01988	6.3641e-05	0.00944235	-0.388411	0.0966227	-0.139603	0.0194889	cis
rs142830857	OID42719	LYPD8	-4.01988	6.3641e-05	0.00944235	-0.388411	0.0966227	-0.139603	0.0194889	cis
rs11625293	OID45490	SERPINA3	4.01984	6.36506e-05	0.00944235	0.0971328	0.0241633	0.139601	0.0194886	cis
rs74428614	OID45372	ICAM1	-4.0198	6.36617e-05	0.00944235	-0.106623	0.0265244	-0.1396	0.0194882	cis
rs7259156	OID45372	ICAM1	-4.0198	6.36617e-05	0.00944235	-0.106623	0.0265244	-0.1396	0.0194882	cis
rs55699948	OID42719	LYPD8	4.0198	6.36621e-05	0.00944235	0.387461	0.0963881	0.1396	0.0194882	cis
rs10888312	OID42719	LYPD8	4.0198	6.36621e-05	0.00944235	0.387461	0.0963881	0.1396	0.0194882	cis
chr1_248079267_CT_C	OID42719	LYPD8	4.0198	6.36621e-05	0.00944235	0.387461	0.0963881	0.1396	0.0194882	cis
rs10788753	OID42719	LYPD8	4.0198	6.36621e-05	0.00944235	0.387461	0.0963881	0.1396	0.0194882	cis
rs12026307	OID42719	LYPD8	-4.0198	6.36621e-05	0.00944235	-0.387461	0.0963881	-0.1396	0.0194882	cis
rs9724888	OID42719	LYPD8	-4.0198	6.36621e-05	0.00944235	-0.387461	0.0963881	-0.1396	0.0194882	cis
rs9726098	OID42719	LYPD8	-4.0198	6.36621e-05	0.00944235	-0.387461	0.0963881	-0.1396	0.0194882	cis
rs4471301	OID42719	LYPD8	-4.0198	6.36621e-05	0.00944235	-0.387461	0.0963881	-0.1396	0.0194882	cis
rs12025818	OID42719	LYPD8	-4.0198	6.36621e-05	0.00944235	-0.387461	0.0963881	-0.1396	0.0194882	cis
rs12028190	OID42719	LYPD8	-4.0198	6.36621e-05	0.00944235	-0.387461	0.0963881	-0.1396	0.0194882	cis
rs201707776	OID42719	LYPD8	-4.0198	6.36621e-05	0.00944235	-0.387461	0.0963881	-0.1396	0.0194882	cis
rs144861534	OID42719	LYPD8	-4.0198	6.36621e-05	0.00944235	-0.387461	0.0963881	-0.1396	0.0194882	cis
rs4636501	OID42719	LYPD8	-4.0198	6.36621e-05	0.00944235	-0.387461	0.0963881	-0.1396	0.0194882	cis
rs4474291	OID42719	LYPD8	-4.0198	6.36621e-05	0.00944235	-0.387461	0.0963881	-0.1396	0.0194882	cis
rs6682718	OID42719	LYPD8	-4.0198	6.36621e-05	0.00944235	-0.387461	0.0963881	-0.1396	0.0194882	cis
rs6682804	OID42719	LYPD8	-4.0198	6.36621e-05	0.00944235	-0.387461	0.0963881	-0.1396	0.0194882	cis
rs200506309	OID42719	LYPD8	-4.0198	6.36621e-05	0.00944235	-0.387461	0.0963881	-0.1396	0.0194882	cis
rs140784417	OID42719	LYPD8	-4.0198	6.36621e-05	0.00944235	-0.387461	0.0963881	-0.1396	0.0194882	cis
rs191245336	OID42719	LYPD8	-4.0198	6.36621e-05	0.00944235	-0.387461	0.0963881	-0.1396	0.0194882	cis
rs188697725	OID42719	LYPD8	-4.0198	6.36621e-05	0.00944235	-0.387461	0.0963881	-0.1396	0.0194882	cis
rs193191589	OID42719	LYPD8	-4.0198	6.36621e-05	0.00944235	-0.387461	0.0963881	-0.1396	0.0194882	cis
rs7535770	OID42719	LYPD8	-4.0198	6.36621e-05	0.00944235	-0.387461	0.0963881	-0.1396	0.0194882	cis
rs6685509	OID42719	LYPD8	-4.0198	6.36621e-05	0.00944235	-0.387461	0.0963881	-0.1396	0.0194882	cis
rs7532628	OID42719	LYPD8	-4.0198	6.36621e-05	0.00944235	-0.387461	0.0963881	-0.1396	0.0194882	cis
rs12032562	OID42719	LYPD8	-4.0198	6.36621e-05	0.00944235	-0.387461	0.0963881	-0.1396	0.0194882	cis
rs12031897	OID42719	LYPD8	-4.0198	6.36621e-05	0.00944235	-0.387461	0.0963881	-0.1396	0.0194882	cis
rs12029154	OID42719	LYPD8	-4.0198	6.36621e-05	0.00944235	-0.387461	0.0963881	-0.1396	0.0194882	cis
rs192107511	OID42719	LYPD8	-4.0198	6.36621e-05	0.00944235	-0.387461	0.0963881	-0.1396	0.0194882	cis
rs6691972	OID42719	LYPD8	-4.0198	6.36621e-05	0.00944235	-0.387461	0.0963881	-0.1396	0.0194882	cis
rs6692201	OID42719	LYPD8	-4.0198	6.36621e-05	0.00944235	-0.387461	0.0963881	-0.1396	0.0194882	cis
rs6682869	OID42719	LYPD8	-4.0198	6.36621e-05	0.00944235	-0.387461	0.0963881	-0.1396	0.0194882	cis
rs12027671	OID42719	LYPD8	-4.0198	6.36621e-05	0.00944235	-0.387461	0.0963881	-0.1396	0.0194882	cis
rs5015664	OID42719	LYPD8	-4.0198	6.36621e-05	0.00944235	-0.387461	0.0963881	-0.1396	0.0194882	cis
rs5015665	OID42719	LYPD8	-4.0198	6.36621e-05	0.00944235	-0.387461	0.0963881	-0.1396	0.0194882	cis
rs5015666	OID42719	LYPD8	-4.0198	6.36621e-05	0.00944235	-0.387461	0.0963881	-0.1396	0.0194882	cis
rs5015668	OID42719	LYPD8	-4.0198	6.36621e-05	0.00944235	-0.387461	0.0963881	-0.1396	0.0194882	cis
rs150435418	OID42719	LYPD8	-4.0198	6.36621e-05	0.00944235	-0.387461	0.0963881	-0.1396	0.0194882	cis
rs4313428	OID42719	LYPD8	-4.0198	6.36621e-05	0.00944235	-0.387461	0.0963881	-0.1396	0.0194882	cis
rs6587420	OID42719	LYPD8	-4.0198	6.36621e-05	0.00944235	-0.387461	0.0963881	-0.1396	0.0194882	cis
rs7544991	OID42719	LYPD8	-4.0198	6.36621e-05	0.00944235	-0.387461	0.0963881	-0.1396	0.0194882	cis
rs12029827	OID42719	LYPD8	-4.0198	6.36621e-05	0.00944235	-0.387461	0.0963881	-0.1396	0.0194882	cis
rs73145287	OID42719	LYPD8	-4.0198	6.36621e-05	0.00944235	-0.387461	0.0963881	-0.1396	0.0194882	cis
rs61273564	OID42719	LYPD8	-4.0198	6.36621e-05	0.00944235	-0.387461	0.0963881	-0.1396	0.0194882	cis
rs12032973	OID42719	LYPD8	-4.0198	6.36621e-05	0.00944235	-0.387461	0.0963881	-0.1396	0.0194882	cis
rs12033940	OID42719	LYPD8	-4.0198	6.36621e-05	0.00944235	-0.387461	0.0963881	-0.1396	0.0194882	cis
rs12028959	OID42719	LYPD8	-4.0198	6.36621e-05	0.00944235	-0.387461	0.0963881	-0.1396	0.0194882	cis
rs12028988	OID42719	LYPD8	-4.0198	6.36621e-05	0.00944235	-0.387461	0.0963881	-0.1396	0.0194882	cis
rs6701653	OID42719	LYPD8	-4.0198	6.36621e-05	0.00944235	-0.387461	0.0963881	-0.1396	0.0194882	cis
rs6698946	OID42719	LYPD8	-4.0198	6.36621e-05	0.00944235	-0.387461	0.0963881	-0.1396	0.0194882	cis
rs12035965	OID42719	LYPD8	-4.0198	6.36621e-05	0.00944235	-0.387461	0.0963881	-0.1396	0.0194882	cis
rs73147262	OID42719	LYPD8	-4.0198	6.36621e-05	0.00944235	-0.387461	0.0963881	-0.1396	0.0194882	cis
rs73147263	OID42719	LYPD8	-4.0198	6.36621e-05	0.00944235	-0.387461	0.0963881	-0.1396	0.0194882	cis
rs12033903	OID42719	LYPD8	-4.0198	6.36621e-05	0.00944235	-0.387461	0.0963881	-0.1396	0.0194882	cis
rs12034675	OID42719	LYPD8	-4.0198	6.36621e-05	0.00944235	-0.387461	0.0963881	-0.1396	0.0194882	cis
rs12036678	OID42719	LYPD8	-4.0198	6.36621e-05	0.00944235	-0.387461	0.0963881	-0.1396	0.0194882	cis
rs73129409	OID42719	LYPD8	-4.0198	6.36621e-05	0.00944235	-0.387461	0.0963881	-0.1396	0.0194882	cis
rs61216800	OID42719	LYPD8	-4.0198	6.36621e-05	0.00944235	-0.387461	0.0963881	-0.1396	0.0194882	cis
rs12037761	OID42719	LYPD8	-4.0198	6.36621e-05	0.00944235	-0.387461	0.0963881	-0.1396	0.0194882	cis
rs112526160	OID42719	LYPD8	-4.0198	6.36621e-05	0.00944235	-0.387461	0.0963881	-0.1396	0.0194882	cis
rs12033551	OID42719	LYPD8	-4.0198	6.36621e-05	0.00944235	-0.387461	0.0963881	-0.1396	0.0194882	cis
rs35273192	OID42719	LYPD8	-4.0198	6.36621e-05	0.00944235	-0.387461	0.0963881	-0.1396	0.0194882	cis
rs12037329	OID42719	LYPD8	-4.0198	6.36621e-05	0.00944235	-0.387461	0.0963881	-0.1396	0.0194882	cis
rs12038708	OID42719	LYPD8	-4.0198	6.36621e-05	0.00944235	-0.387461	0.0963881	-0.1396	0.0194882	cis
rs73129418	OID42719	LYPD8	-4.0198	6.36621e-05	0.00944235	-0.387461	0.0963881	-0.1396	0.0194882	cis
rs12029352	OID42719	LYPD8	-4.0198	6.36621e-05	0.00944235	-0.387461	0.0963881	-0.1396	0.0194882	cis
rs12032193	OID42719	LYPD8	-4.0198	6.36621e-05	0.00944235	-0.387461	0.0963881	-0.1396	0.0194882	cis
rs6703679	OID42719	LYPD8	-4.0198	6.36621e-05	0.00944235	-0.387461	0.0963881	-0.1396	0.0194882	cis
rs4146708	OID42719	LYPD8	-4.0198	6.36621e-05	0.00944235	-0.387461	0.0963881	-0.1396	0.0194882	cis
rs10888313	OID42719	LYPD8	-4.0198	6.36621e-05	0.00944235	-0.387461	0.0963881	-0.1396	0.0194882	cis
rs111538251	OID42719	LYPD8	-4.0198	6.36621e-05	0.00944235	-0.387461	0.0963881	-0.1396	0.0194882	cis
rs12040091	OID42719	LYPD8	-4.0198	6.36621e-05	0.00944235	-0.387461	0.0963881	-0.1396	0.0194882	cis
rs12035070	OID42719	LYPD8	-4.0198	6.36621e-05	0.00944235	-0.387461	0.0963881	-0.1396	0.0194882	cis
rs12035071	OID42719	LYPD8	-4.0198	6.36621e-05	0.00944235	-0.387461	0.0963881	-0.1396	0.0194882	cis
rs3889223	OID44164	RALB	4.01975	6.36741e-05	0.00944387	0.221651	0.0551405	0.139598	0.0194877	cis
rs33971369	OID44164	RALB	4.01975	6.36741e-05	0.00944387	0.221651	0.0551405	0.139598	0.0194877	cis
rs35223298	OID44164	RALB	4.01975	6.36741e-05	0.00944387	0.221651	0.0551405	0.139598	0.0194877	cis
rs11688038	OID44164	RALB	4.01975	6.36741e-05	0.00944387	0.221651	0.0551405	0.139598	0.0194877	cis
rs11682232	OID44164	RALB	4.01975	6.36741e-05	0.00944387	0.221651	0.0551405	0.139598	0.0194877	cis
rs4848586	OID44164	RALB	4.01975	6.36741e-05	0.00944387	0.221651	0.0551405	0.139598	0.0194877	cis
rs143811002	OID45455	CFHR4	4.01974	6.36777e-05	0.00944437	0.618068	0.153758	0.139598	0.0194876	cis
rs3773855	OID44774	MELTF	4.01972	6.36818e-05	0.00944493	0.0841304	0.0209294	0.139597	0.0194875	cis
rs12694901	OID44457	ALPG	4.0197	6.3688e-05	0.00944581	0.323829	0.0805604	0.139597	0.0194872	cis
rs987767327	OID45157	IL1RAP	-4.01967	6.36951e-05	0.00944682	-0.327157	0.0813889	-0.139596	0.019487	cis
rs41273167	OID43839	IGSF21	-4.01966	6.36981e-05	0.00944723	-0.59784	0.148729	-0.139595	0.0194869	cis
rs78388865	OID43514	CEACAM21	-4.01963	6.37061e-05	0.00944837	-0.562444	0.139924	-0.139594	0.0194866	cis
rs10433549	OID43168	TDGF1	-4.01963	6.37079e-05	0.0094486	-0.524177	0.130404	-0.139594	0.0194865	cis
rs1005885	OID45440	ATRN	4.0196	6.3714e-05	0.00944946	0.13981	0.0347821	0.139593	0.0194863	cis
rs183934664	OID43610	DKKL1	-4.0196	6.37156e-05	0.00944958	-0.42917	0.10677	-0.139593	0.0194862	cis
chr19_49269678_C_T	OID43610	DKKL1	-4.0196	6.37156e-05	0.00944958	-0.42917	0.10677	-0.139593	0.0194862	cis
rs139520903	OID43610	DKKL1	-4.0196	6.37156e-05	0.00944958	-0.42917	0.10677	-0.139593	0.0194862	cis
rs5773806	OID45278	TIE1	4.01957	6.37217e-05	0.00945044	0.0688602	0.0171312	0.139592	0.019486	cis
rs6790856	OID45336	CHL1	-4.01953	6.37322e-05	0.00945137	-0.0678752	0.0168863	-0.139591	0.0194856	cis
rs7513614	OID45240	PTPRC	4.01952	6.37345e-05	0.00945137	0.103546	0.0257608	0.139591	0.0194856	cis
rs12081657	OID45240	PTPRC	4.01952	6.37345e-05	0.00945137	0.103546	0.0257608	0.139591	0.0194856	cis
rs12083044	OID45240	PTPRC	4.01952	6.37345e-05	0.00945137	0.103546	0.0257608	0.139591	0.0194856	cis
rs12087978	OID45240	PTPRC	4.01952	6.37345e-05	0.00945137	0.103546	0.0257608	0.139591	0.0194856	cis
rs75026422	OID45240	PTPRC	4.01952	6.37345e-05	0.00945137	0.103546	0.0257608	0.139591	0.0194856	cis
rs7528039	OID45240	PTPRC	4.01952	6.37345e-05	0.00945137	0.103546	0.0257608	0.139591	0.0194856	cis
rs8059575	OID44852	PLA2G15	4.01952	6.37355e-05	0.00945137	0.093642	0.0232968	0.139591	0.0194855	cis
rs7187202	OID44852	PLA2G15	4.01952	6.37355e-05	0.00945137	0.093642	0.0232968	0.139591	0.0194855	cis
rs7189381	OID44852	PLA2G15	4.01952	6.37355e-05	0.00945137	0.093642	0.0232968	0.139591	0.0194855	cis
rs1971546	OID44852	PLA2G15	4.01952	6.37355e-05	0.00945137	0.093642	0.0232968	0.139591	0.0194855	cis
rs73612297	OID44852	PLA2G15	4.01952	6.37355e-05	0.00945137	0.093642	0.0232968	0.139591	0.0194855	cis
chr16_68252675_GA_G	OID44852	PLA2G15	4.01952	6.37355e-05	0.00945137	0.093642	0.0232968	0.139591	0.0194855	cis
rs11075670	OID44852	PLA2G15	4.01952	6.37355e-05	0.00945137	0.093642	0.0232968	0.139591	0.0194855	cis
rs2290700	OID44852	PLA2G15	4.01952	6.37355e-05	0.00945137	0.093642	0.0232968	0.139591	0.0194855	cis
rs2290699	OID44852	PLA2G15	4.01952	6.37355e-05	0.00945137	0.093642	0.0232968	0.139591	0.0194855	cis
rs8062085	OID44852	PLA2G15	4.01952	6.37355e-05	0.00945137	0.093642	0.0232968	0.139591	0.0194855	cis
rs1634519	OID45052	CCL15	-4.01952	6.3737e-05	0.00945137	-0.166261	0.0413633	-0.13959	0.0194855	cis
rs2522126	OID45052	CCL15	-4.01952	6.3737e-05	0.00945137	-0.166261	0.0413633	-0.13959	0.0194855	cis
rs2687507	OID45052	CCL15	-4.01952	6.3737e-05	0.00945137	-0.166261	0.0413633	-0.13959	0.0194855	cis
rs1619526	OID45052	CCL15	-4.01952	6.3737e-05	0.00945137	-0.166261	0.0413633	-0.13959	0.0194855	cis
rs1619600	OID45052	CCL15	-4.01952	6.3737e-05	0.00945137	-0.166261	0.0413633	-0.13959	0.0194855	cis
rs12453700	OID45052	CCL15	-4.01952	6.3737e-05	0.00945137	-0.166261	0.0413633	-0.13959	0.0194855	cis
rs1719202	OID45052	CCL15	-4.01952	6.3737e-05	0.00945137	-0.166261	0.0413633	-0.13959	0.0194855	cis
rs1719205	OID45052	CCL15	-4.01952	6.3737e-05	0.00945137	-0.166261	0.0413633	-0.13959	0.0194855	cis
rs1719210	OID45052	CCL15	-4.01952	6.3737e-05	0.00945137	-0.166261	0.0413633	-0.13959	0.0194855	cis
rs1719212	OID45052	CCL15	-4.01952	6.3737e-05	0.00945137	-0.166261	0.0413633	-0.13959	0.0194855	cis
rs7502810	OID45052	CCL15	-4.01952	6.3737e-05	0.00945137	-0.166261	0.0413633	-0.13959	0.0194855	cis
rs7502574	OID45052	CCL15	-4.01952	6.3737e-05	0.00945137	-0.166261	0.0413633	-0.13959	0.0194855	cis
rs7502745	OID45052	CCL15	-4.01952	6.3737e-05	0.00945137	-0.166261	0.0413633	-0.13959	0.0194855	cis
rs7502815	OID45052	CCL15	-4.01952	6.3737e-05	0.00945137	-0.166261	0.0413633	-0.13959	0.0194855	cis
rs1634520	OID45052	CCL15	-4.01952	6.3737e-05	0.00945137	-0.166261	0.0413633	-0.13959	0.0194855	cis
rs7687352	OID45355	F11	4.01949	6.37439e-05	0.00945229	0.0685825	0.0170625	0.139589	0.0194852	cis
rs7040341	OID40698	UCK1	4.01949	6.3744e-05	0.00945229	0.194354	0.0483529	0.139589	0.0194852	cis
rs12137529	OID45358	FCGR2A	4.01949	6.37446e-05	0.00945229	0.188997	0.0470201	0.139589	0.0194852	cis
rs10494345	OID45358	FCGR2A	4.01949	6.37446e-05	0.00945229	0.188997	0.0470201	0.139589	0.0194852	cis
rs58544294	OID45358	FCGR2A	4.01949	6.37446e-05	0.00945229	0.188997	0.0470201	0.139589	0.0194852	cis
rs7681718	OID43491	CD38	4.01947	6.37482e-05	0.0094527	0.145832	0.0362813	0.139589	0.0194851	cis
rs7659350	OID43491	CD38	4.01947	6.37482e-05	0.0094527	0.145832	0.0362813	0.139589	0.0194851	cis
rs11946901	OID43491	CD38	4.01947	6.37482e-05	0.0094527	0.145832	0.0362813	0.139589	0.0194851	cis
rs62109701	OID44036	NPHS1	4.01945	6.37553e-05	0.00945371	0.117527	0.0292396	0.139588	0.0194848	cis
rs7253128	OID44978	THOP1	-4.01942	6.37619e-05	0.00945465	-0.0904384	0.0225003	-0.139587	0.0194846	cis
rs1630999	OID44567	CRELD1	-4.01941	6.37643e-05	0.00945495	-0.0850515	0.0211602	-0.139587	0.0194845	cis
rs114513157	OID43428	BTN1A1	-4.01938	6.3772e-05	0.00945606	-0.249001	0.06195	-0.139586	0.0194842	cis
rs236376	OID45397	PI16	-4.01938	6.37734e-05	0.00945622	-0.0962133	0.0239374	-0.139586	0.0194842	cis
rs854524	OID45399	PON1	4.01938	6.37741e-05	0.00945629	0.0610536	0.0151898	0.139586	0.0194841	cis
rs7746685	OID44696	GSTA1	4.01933	6.37864e-05	0.00945808	0.208642	0.0519097	0.139584	0.0194837	cis
rs12047033	OID42450	FCRL3	4.01932	6.37891e-05	0.00945843	0.264037	0.0656921	0.139584	0.0194836	cis
rs11152337	OID44340	TNFRSF11A	-4.0193	6.37932e-05	0.00945895	-0.132047	0.0328531	-0.139583	0.0194835	cis
rs8104737	OID44730	KLK10	-4.0193	6.37938e-05	0.00945895	-0.143777	0.0357716	-0.139583	0.0194834	cis
rs10409737	OID44730	KLK10	-4.0193	6.37938e-05	0.00945895	-0.143777	0.0357716	-0.139583	0.0194834	cis
rs8113308	OID44730	KLK10	-4.0193	6.37938e-05	0.00945895	-0.143777	0.0357716	-0.139583	0.0194834	cis
rs192607855	OID43683	EPHB6	-4.0193	6.37941e-05	0.00945896	-0.36057	0.0897097	-0.139583	0.0194834	cis
rs59968372	OID43784	GSTT2B	4.01928	6.37997e-05	0.00945968	0.467536	0.116323	0.139582	0.0194832	cis
rs56221000	OID43784	GSTT2B	4.01928	6.37997e-05	0.00945968	0.467536	0.116323	0.139582	0.0194832	cis
rs113146592	OID45175	LGALS3	4.01928	6.37998e-05	0.00945968	0.128594	0.0319943	0.139582	0.0194832	cis
rs351215	OID44863	PPCDC	4.01924	6.38107e-05	0.00946101	0.103649	0.0257883	0.139581	0.0194828	cis
rs351214	OID44863	PPCDC	4.01924	6.38107e-05	0.00946101	0.103649	0.0257883	0.139581	0.0194828	cis
rs351211	OID44863	PPCDC	4.01924	6.38107e-05	0.00946101	0.103649	0.0257883	0.139581	0.0194828	cis
rs351210	OID44863	PPCDC	4.01924	6.38107e-05	0.00946101	0.103649	0.0257883	0.139581	0.0194828	cis
rs351207	OID44863	PPCDC	4.01924	6.38107e-05	0.00946101	0.103649	0.0257883	0.139581	0.0194828	cis
rs351204	OID44863	PPCDC	4.01924	6.38107e-05	0.00946101	0.103649	0.0257883	0.139581	0.0194828	cis
rs189499	OID44863	PPCDC	4.01924	6.38107e-05	0.00946101	0.103649	0.0257883	0.139581	0.0194828	cis
rs7185664	OID44524	CDH15	-4.01921	6.38185e-05	0.00946213	-0.172455	0.0429076	-0.13958	0.0194826	cis
rs62055561	OID44393	VMO1	-4.0192	6.38199e-05	0.00946226	-0.225479	0.0561004	-0.13958	0.0194825	cis
rs4849854	OID44164	RALB	4.0192	6.382e-05	0.00946226	0.221105	0.0550122	0.13958	0.0194825	cis
rs140831871	OID44900	ROBO1	-4.01919	6.38223e-05	0.00946256	-0.248792	0.061901	-0.139579	0.0194824	cis
rs185159995	OID44338	TNFRSF10A	-4.01917	6.38285e-05	0.00946309	-0.250751	0.0623887	-0.139579	0.0194822	cis
rs72739663	OID45005	TYRO3	-4.01917	6.38285e-05	0.00946309	-0.12806	0.0318623	-0.139579	0.0194822	cis
rs10456457	OID43966	MDGA1	-4.01916	6.38313e-05	0.00946309	-0.149965	0.0373125	-0.139578	0.0194821	cis
rs10739573	OID45181	MEGF9	-4.01916	6.3832e-05	0.00946309	-0.0815779	0.0202973	-0.139578	0.0194821	cis
rs10818474	OID45181	MEGF9	-4.01916	6.3832e-05	0.00946309	-0.0815779	0.0202973	-0.139578	0.0194821	cis
rs9674047	OID44852	PLA2G15	4.01915	6.38327e-05	0.00946309	0.0942483	0.0234498	0.139578	0.019482	cis
rs8045898	OID44852	PLA2G15	4.01915	6.38327e-05	0.00946309	0.0942483	0.0234498	0.139578	0.019482	cis
rs13816	OID44852	PLA2G15	4.01915	6.38327e-05	0.00946309	0.0942483	0.0234498	0.139578	0.019482	cis
rs76836953	OID44852	PLA2G15	4.01915	6.38327e-05	0.00946309	0.0942483	0.0234498	0.139578	0.019482	cis
rs60638792	OID44852	PLA2G15	4.01915	6.38327e-05	0.00946309	0.0942483	0.0234498	0.139578	0.019482	cis
rs12448227	OID44852	PLA2G15	4.01915	6.38327e-05	0.00946309	0.0942483	0.0234498	0.139578	0.019482	cis
rs59474557	OID44852	PLA2G15	4.01915	6.38327e-05	0.00946309	0.0942483	0.0234498	0.139578	0.019482	cis
rs7193935	OID44852	PLA2G15	4.01915	6.38327e-05	0.00946309	0.0942483	0.0234498	0.139578	0.019482	cis
chr16_68039741_C_CAAGG	OID44852	PLA2G15	4.01915	6.38327e-05	0.00946309	0.0942483	0.0234498	0.139578	0.019482	cis
rs7190079	OID44852	PLA2G15	4.01915	6.38327e-05	0.00946309	0.0942483	0.0234498	0.139578	0.019482	cis
rs80346622	OID44852	PLA2G15	4.01915	6.38327e-05	0.00946309	0.0942483	0.0234498	0.139578	0.019482	cis
rs73598006	OID44852	PLA2G15	4.01915	6.38327e-05	0.00946309	0.0942483	0.0234498	0.139578	0.019482	cis
rs3750940	OID45106	DKK3	4.01915	6.38333e-05	0.00946309	0.108472	0.0269889	0.139578	0.019482	cis
rs625698	OID43704	FCAR	-4.01914	6.38356e-05	0.00946309	-0.128759	0.0320365	-0.139578	0.0194819	cis
rs625718	OID43704	FCAR	-4.01914	6.38356e-05	0.00946309	-0.128759	0.0320365	-0.139578	0.0194819	cis
rs618323	OID43704	FCAR	-4.01914	6.38356e-05	0.00946309	-0.128759	0.0320365	-0.139578	0.0194819	cis
rs62124130	OID43704	FCAR	-4.01914	6.38356e-05	0.00946309	-0.128759	0.0320365	-0.139578	0.0194819	cis
rs638584	OID43704	FCAR	-4.01914	6.38356e-05	0.00946309	-0.128759	0.0320365	-0.139578	0.0194819	cis
rs6986651	OID44156	PXDNL	4.01914	6.3836e-05	0.00946309	0.178296	0.0443618	0.139578	0.0194819	cis
rs7844531	OID44156	PXDNL	4.01914	6.3836e-05	0.00946309	0.178296	0.0443618	0.139578	0.0194819	cis
rs28417640	OID44156	PXDNL	4.01914	6.3836e-05	0.00946309	0.178296	0.0443618	0.139578	0.0194819	cis
rs28534083	OID44156	PXDNL	4.01914	6.3836e-05	0.00946309	0.178296	0.0443618	0.139578	0.0194819	cis
rs11991037	OID44156	PXDNL	4.01914	6.3836e-05	0.00946309	0.178296	0.0443618	0.139578	0.0194819	cis
rs4873192	OID44156	PXDNL	4.01914	6.3836e-05	0.00946309	0.178296	0.0443618	0.139578	0.0194819	cis
rs1837086	OID44156	PXDNL	4.01914	6.3836e-05	0.00946309	0.178296	0.0443618	0.139578	0.0194819	cis
rs9298442	OID44156	PXDNL	4.01914	6.3836e-05	0.00946309	0.178296	0.0443618	0.139578	0.0194819	cis
rs71788553	OID44156	PXDNL	4.01914	6.3836e-05	0.00946309	0.178296	0.0443618	0.139578	0.0194819	cis
rs4873540	OID44156	PXDNL	4.01914	6.3836e-05	0.00946309	0.178296	0.0443618	0.139578	0.0194819	cis
rs4873542	OID44156	PXDNL	4.01914	6.3836e-05	0.00946309	0.178296	0.0443618	0.139578	0.0194819	cis
rs6999446	OID44156	PXDNL	4.01914	6.3836e-05	0.00946309	0.178296	0.0443618	0.139578	0.0194819	cis
rs6473595	OID44156	PXDNL	4.01914	6.3836e-05	0.00946309	0.178296	0.0443618	0.139578	0.0194819	cis
rs7317967	OID44257	SLITRK6	4.0191	6.38476e-05	0.00946461	0.0906196	0.0225472	0.139576	0.0194815	cis
rs1826143	OID44257	SLITRK6	4.0191	6.38476e-05	0.00946461	0.0906196	0.0225472	0.139576	0.0194815	cis
rs1586654	OID44257	SLITRK6	4.0191	6.38476e-05	0.00946461	0.0906196	0.0225472	0.139576	0.0194815	cis
rs9547116	OID44257	SLITRK6	4.0191	6.38476e-05	0.00946461	0.0906196	0.0225472	0.139576	0.0194815	cis
rs9547119	OID44257	SLITRK6	4.0191	6.38476e-05	0.00946461	0.0906196	0.0225472	0.139576	0.0194815	cis
rs41453347	OID44430	ZP3	-4.01909	6.38491e-05	0.00946477	-1.8291	0.455104	-0.139576	0.0194815	cis
rs184064288	OID43749	GFRAL	-4.01903	6.38646e-05	0.009467	-0.351361	0.0874242	-0.139574	0.0194809	cis
rs181179168	OID43749	GFRAL	-4.01903	6.38646e-05	0.009467	-0.351361	0.0874242	-0.139574	0.0194809	cis
rs17469353	OID44972	TCTN3	-4.01902	6.3869e-05	0.0094676	-0.195248	0.048581	-0.139573	0.0194807	cis
rs12942233	OID42270	CEP112	4.01901	6.38703e-05	0.00946776	1.30357	0.324351	0.139573	0.0194807	cis
rs9568771	OID44825	OLFM4	4.01901	6.38713e-05	0.00946787	0.384833	0.0957533	0.139573	0.0194807	cis
rs186904384	OID42784	MTUS1	-4.019	6.38748e-05	0.00946795	-0.418455	0.104119	-0.139573	0.0194805	cis
rs187032656	OID42784	MTUS1	-4.019	6.38748e-05	0.00946795	-0.418455	0.104119	-0.139573	0.0194805	cis
rs536436655	OID45454	CFHR2	-4.01899	6.38776e-05	0.00946795	-0.204635	0.0509171	-0.139572	0.0194804	cis
rs143887698	OID45454	CFHR2	-4.01899	6.38776e-05	0.00946795	-0.204635	0.0509171	-0.139572	0.0194804	cis
rs76844257	OID45454	CFHR2	-4.01899	6.38776e-05	0.00946795	-0.204635	0.0509171	-0.139572	0.0194804	cis
rs112355563	OID45454	CFHR2	-4.01899	6.38776e-05	0.00946795	-0.204635	0.0509171	-0.139572	0.0194804	cis
rs111487498	OID45454	CFHR2	-4.01899	6.38776e-05	0.00946795	-0.204635	0.0509171	-0.139572	0.0194804	cis
rs113314247	OID45454	CFHR2	-4.01899	6.38776e-05	0.00946795	-0.204635	0.0509171	-0.139572	0.0194804	cis
rs112359920	OID45454	CFHR2	-4.01899	6.38776e-05	0.00946795	-0.204635	0.0509171	-0.139572	0.0194804	cis
rs111465441	OID45454	CFHR2	-4.01899	6.38776e-05	0.00946795	-0.204635	0.0509171	-0.139572	0.0194804	cis
rs114236881	OID45454	CFHR2	-4.01899	6.38776e-05	0.00946795	-0.204635	0.0509171	-0.139572	0.0194804	cis
rs570027915	OID45454	CFHR2	-4.01899	6.38776e-05	0.00946795	-0.204635	0.0509171	-0.139572	0.0194804	cis
rs117516050	OID45454	CFHR2	-4.01899	6.38776e-05	0.00946795	-0.204635	0.0509171	-0.139572	0.0194804	cis
rs112331312	OID45454	CFHR2	-4.01899	6.38776e-05	0.00946795	-0.204635	0.0509171	-0.139572	0.0194804	cis
rs113950874	OID45454	CFHR2	-4.01899	6.38776e-05	0.00946795	-0.204635	0.0509171	-0.139572	0.0194804	cis
rs16839822	OID45454	CFHR2	-4.01899	6.38776e-05	0.00946795	-0.204635	0.0509171	-0.139572	0.0194804	cis
rs113243480	OID45454	CFHR2	-4.01899	6.38776e-05	0.00946795	-0.204635	0.0509171	-0.139572	0.0194804	cis
rs113349930	OID45454	CFHR2	-4.01899	6.38776e-05	0.00946795	-0.204635	0.0509171	-0.139572	0.0194804	cis
rs150447421	OID45454	CFHR2	-4.01899	6.38776e-05	0.00946795	-0.204635	0.0509171	-0.139572	0.0194804	cis
rs112816711	OID45454	CFHR2	-4.01899	6.38776e-05	0.00946795	-0.204635	0.0509171	-0.139572	0.0194804	cis
rs6666482	OID42448	FCGR2B	-4.01896	6.38838e-05	0.00946884	-0.255116	0.0634782	-0.139572	0.0194802	cis
rs2523647	OID44451	AGER	-4.01893	6.3893e-05	0.00947015	-0.116215	0.028917	-0.13957	0.0194799	cis
rs141301850	OID43630	DPEP1	-4.01892	6.38963e-05	0.00947048	-0.297808	0.0741016	-0.13957	0.0194798	cis
rs1191026	OID43292	YY1	4.01892	6.38964e-05	0.00947048	0.749921	0.186598	0.13957	0.0194798	cis
rs148044010	OID41939	TMOD2	4.01891	6.38971e-05	0.00947048	0.389831	0.0969991	0.13957	0.0194797	cis
rs545471970	OID41939	TMOD2	4.01891	6.38971e-05	0.00947048	0.389831	0.0969991	0.13957	0.0194797	cis
rs564049255	OID41939	TMOD2	4.01891	6.38971e-05	0.00947048	0.389831	0.0969991	0.13957	0.0194797	cis
rs146798115	OID41939	TMOD2	4.01891	6.38971e-05	0.00947048	0.389831	0.0969991	0.13957	0.0194797	cis
rs150475621	OID41939	TMOD2	4.01891	6.38971e-05	0.00947048	0.389831	0.0969991	0.13957	0.0194797	cis
rs11879978	OID42672	KIR3DL1	-4.01891	6.38989e-05	0.0094707	-0.791123	0.19685	-0.13957	0.0194797	cis
rs10664257	OID44266	SNCG	-4.0189	6.39011e-05	0.00947099	-0.217529	0.0541265	-0.139569	0.0194796	cis
rs9810375	OID43759	GLB1	-4.01887	6.39091e-05	0.00947161	-0.145617	0.0362333	-0.139568	0.0194793	cis
rs9816051	OID43759	GLB1	-4.01887	6.39091e-05	0.00947161	-0.145617	0.0362333	-0.139568	0.0194793	cis
chr3_33087882_C_CA	OID43759	GLB1	-4.01887	6.39091e-05	0.00947161	-0.145617	0.0362333	-0.139568	0.0194793	cis
rs4130167	OID43759	GLB1	-4.01887	6.39091e-05	0.00947161	-0.145617	0.0362333	-0.139568	0.0194793	cis
rs9858362	OID43759	GLB1	-4.01887	6.39091e-05	0.00947161	-0.145617	0.0362333	-0.139568	0.0194793	cis
rs7612234	OID43759	GLB1	-4.01887	6.39091e-05	0.00947161	-0.145617	0.0362333	-0.139568	0.0194793	cis
rs1322870	OID40990	CEP162	4.01887	6.39095e-05	0.00947161	0.13181	0.0327978	0.139568	0.0194793	cis
rs1322869	OID40990	CEP162	4.01887	6.39095e-05	0.00947161	0.13181	0.0327978	0.139568	0.0194793	cis
rs1322868	OID40990	CEP162	4.01887	6.39095e-05	0.00947161	0.13181	0.0327978	0.139568	0.0194793	cis
rs7766389	OID40990	CEP162	4.01887	6.39095e-05	0.00947161	0.13181	0.0327978	0.139568	0.0194793	cis
rs2875430	OID40990	CEP162	4.01887	6.39095e-05	0.00947161	0.13181	0.0327978	0.139568	0.0194793	cis
rs4707107	OID40990	CEP162	4.01887	6.39095e-05	0.00947161	0.13181	0.0327978	0.139568	0.0194793	cis
rs6929475	OID40990	CEP162	4.01887	6.39095e-05	0.00947161	0.13181	0.0327978	0.139568	0.0194793	cis
rs2208875	OID40990	CEP162	4.01887	6.39095e-05	0.00947161	0.13181	0.0327978	0.139568	0.0194793	cis
rs9344449	OID40990	CEP162	4.01887	6.39095e-05	0.00947161	0.13181	0.0327978	0.139568	0.0194793	cis
rs10534310	OID43810	HNMT	4.01885	6.3913e-05	0.00947191	0.159531	0.0396957	0.139568	0.0194792	cis
rs1533774	OID43810	HNMT	4.01885	6.3913e-05	0.00947191	0.159531	0.0396957	0.139568	0.0194792	cis
rs17597284	OID43810	HNMT	4.01885	6.3913e-05	0.00947191	0.159531	0.0396957	0.139568	0.0194792	cis
rs10496799	OID43810	HNMT	4.01885	6.3913e-05	0.00947191	0.159531	0.0396957	0.139568	0.0194792	cis
rs7566008	OID43810	HNMT	4.01885	6.3913e-05	0.00947191	0.159531	0.0396957	0.139568	0.0194792	cis
rs77664104	OID44678	GGCT	-4.01885	6.39146e-05	0.00947203	-0.184789	0.0459807	-0.139568	0.0194791	cis
rs5743322	OID44678	GGCT	-4.01885	6.39146e-05	0.00947203	-0.184789	0.0459807	-0.139568	0.0194791	cis
rs148288752	OID44678	GGCT	-4.01885	6.39146e-05	0.00947203	-0.184789	0.0459807	-0.139568	0.0194791	cis
rs1248048484	OID45186	MIF	4.01883	6.39192e-05	0.00947267	0.120506	0.0299853	0.139567	0.0194789	cis
rs75095909	OID45372	ICAM1	4.01878	6.39316e-05	0.00947446	0.124248	0.0309169	0.139565	0.0194785	cis
rs420949	OID43725	FNDC1	4.01877	6.39351e-05	0.00947494	0.125053	0.0311172	0.139565	0.0194784	cis
rs55919320	OID43961	MATN3	4.01873	6.39453e-05	0.0094764	0.19153	0.0476594	0.139564	0.019478	cis
rs7197756	OID44852	PLA2G15	4.0187	6.39526e-05	0.00947737	0.093522	0.0232717	0.139563	0.0194778	cis
rs1975802	OID44852	PLA2G15	4.0187	6.39526e-05	0.00947737	0.093522	0.0232717	0.139563	0.0194778	cis
rs10852439	OID44852	PLA2G15	4.0187	6.39526e-05	0.00947737	0.093522	0.0232717	0.139563	0.0194778	cis
rs528982148	OID43311	AAMDC	4.01869	6.39558e-05	0.00947766	0.423488	0.10538	0.139562	0.0194776	cis
rs184660722	OID43311	AAMDC	4.01869	6.39558e-05	0.00947766	0.423488	0.10538	0.139562	0.0194776	cis
rs72939416	OID43311	AAMDC	4.01869	6.39558e-05	0.00947766	0.423488	0.10538	0.139562	0.0194776	cis
rs72939417	OID43311	AAMDC	4.01869	6.39558e-05	0.00947766	0.423488	0.10538	0.139562	0.0194776	cis
rs73218115	OID44111	PON2	4.01869	6.39563e-05	0.00947766	0.334761	0.0833009	0.139562	0.0194776	cis
rs62467348	OID44111	PON2	4.01869	6.39563e-05	0.00947766	0.334761	0.0833009	0.139562	0.0194776	cis
rs2839128	OID43731	FTCD	4.01866	6.39642e-05	0.00947879	0.287013	0.0714202	0.139561	0.0194773	cis
rs3731900	OID44031	NHEJ1	4.01865	6.39678e-05	0.00947899	0.092265	0.0229592	0.139561	0.0194772	cis
rs7017	OID44031	NHEJ1	4.01865	6.39678e-05	0.00947899	0.092265	0.0229592	0.139561	0.0194772	cis
rs7171439	OID44909	SCG3	-4.01865	6.3968e-05	0.00947899	-0.119128	0.0296439	-0.139561	0.0194772	cis
rs11070852	OID44909	SCG3	-4.01865	6.3968e-05	0.00947899	-0.119128	0.0296439	-0.139561	0.0194772	cis
rs10467924	OID44909	SCG3	-4.01865	6.3968e-05	0.00947899	-0.119128	0.0296439	-0.139561	0.0194772	cis
rs12592889	OID44909	SCG3	-4.01865	6.3968e-05	0.00947899	-0.119128	0.0296439	-0.139561	0.0194772	cis
rs12101730	OID44909	SCG3	-4.01865	6.3968e-05	0.00947899	-0.119128	0.0296439	-0.139561	0.0194772	cis
rs7777745	OID44682	GIMAP7	-4.01865	6.39681e-05	0.00947899	-0.122296	0.0304322	-0.139561	0.0194772	cis
rs141769897	OID44682	GIMAP7	-4.01865	6.39681e-05	0.00947899	-0.122296	0.0304322	-0.139561	0.0194772	cis
rs319315	OID45399	PON1	4.01864	6.39705e-05	0.00947927	0.0691456	0.0172062	0.13956	0.0194771	cis
rs720780	OID45399	PON1	4.01864	6.39705e-05	0.00947927	0.0691456	0.0172062	0.13956	0.0194771	cis
rs28732146	OID43511	CDSN	4.01863	6.39732e-05	0.00947959	0.141234	0.0351449	0.13956	0.019477	cis
rs2844480	OID43511	CDSN	4.01863	6.39732e-05	0.00947959	0.141234	0.0351449	0.13956	0.019477	cis
rs368963	OID44178	REG3G	-4.01861	6.39768e-05	0.00948003	-0.201784	0.0502123	-0.13956	0.0194769	cis
rs789304	OID44178	REG3G	-4.01861	6.39768e-05	0.00948003	-0.201784	0.0502123	-0.13956	0.0194769	cis
rs574444848	OID44395	VPS37A	-4.01861	6.39787e-05	0.00948027	-0.662991	0.16498	-0.139559	0.0194768	cis
rs480774	OID45003	TXNDC5	4.01859	6.39833e-05	0.00948091	0.095767	0.023831	0.139559	0.0194767	cis
rs7721577	OID45327	CD14	4.01857	6.39884e-05	0.00948163	0.136508	0.0339693	0.139558	0.0194765	cis
rs4875053	OID43685	EPPK1	-4.01856	6.39917e-05	0.00948207	-0.172257	0.0428654	-0.139558	0.0194764	cis
rs677757	OID44340	TNFRSF11A	4.01854	6.39957e-05	0.00948263	0.108251	0.0269379	0.139557	0.0194762	cis
rs7438101	OID44583	CXCL1	-4.01853	6.3998e-05	0.00948293	-0.195448	0.0486366	-0.139557	0.0194761	cis
rs76427475	OID43774	GPC5	-4.01852	6.40021e-05	0.00948349	-0.196869	0.0489905	-0.139556	0.019476	cis
rs57557098	OID43947	LY96	-4.01851	6.40042e-05	0.00948371	-0.286605	0.0713213	-0.139556	0.0194759	cis
rs12550600	OID43947	LY96	-4.01851	6.40042e-05	0.00948371	-0.286605	0.0713213	-0.139556	0.0194759	cis
rs742125	OID45410	SELP	4.01849	6.40089e-05	0.00948391	0.207502	0.0516368	0.139556	0.0194757	cis
rs3917824	OID45410	SELP	4.01849	6.40089e-05	0.00948391	0.207502	0.0516368	0.139556	0.0194757	cis
rs3917820	OID45410	SELP	4.01849	6.40089e-05	0.00948391	0.207502	0.0516368	0.139556	0.0194757	cis
rs3917819	OID45410	SELP	4.01849	6.40089e-05	0.00948391	0.207502	0.0516368	0.139556	0.0194757	cis
rs6133	OID45410	SELP	4.01849	6.40089e-05	0.00948391	0.207502	0.0516368	0.139556	0.0194757	cis
rs3917811	OID45410	SELP	4.01849	6.40089e-05	0.00948391	0.207502	0.0516368	0.139556	0.0194757	cis
rs3917806	OID45410	SELP	4.01849	6.40089e-05	0.00948391	0.207502	0.0516368	0.139556	0.0194757	cis
rs6132	OID45410	SELP	4.01849	6.40089e-05	0.00948391	0.207502	0.0516368	0.139556	0.0194757	cis
rs6135	OID45410	SELP	4.01849	6.40089e-05	0.00948391	0.207502	0.0516368	0.139556	0.0194757	cis
rs3917797	OID45410	SELP	4.01849	6.40089e-05	0.00948391	0.207502	0.0516368	0.139556	0.0194757	cis
rs3917795	OID45410	SELP	4.01849	6.40089e-05	0.00948391	0.207502	0.0516368	0.139556	0.0194757	cis
rs3917771	OID45410	SELP	4.01849	6.40089e-05	0.00948391	0.207502	0.0516368	0.139556	0.0194757	cis
rs11197576	OID44859	PNLIPRP2	-4.01848	6.40111e-05	0.0094842	-0.694448	0.172813	-0.139555	0.0194757	cis
rs13004360	OID44178	REG3G	4.01845	6.40199e-05	0.00948545	0.185988	0.0462834	0.139554	0.0194754	cis
rs192987338	OID45249	SBSN	-4.01838	6.40393e-05	0.00948825	-0.213672	0.0531736	-0.139552	0.0194747	cis
rs144122346	OID45249	SBSN	-4.01838	6.40393e-05	0.00948825	-0.213672	0.0531736	-0.139552	0.0194747	cis
rs28397303	OID43511	CDSN	4.01834	6.40485e-05	0.00948953	0.124011	0.0308612	0.13955	0.0194743	cis
rs28397304	OID43511	CDSN	4.01834	6.40485e-05	0.00948953	0.124011	0.0308612	0.13955	0.0194743	cis
rs432526	OID43924	LIPF	4.01834	6.40504e-05	0.00948974	0.156745	0.0390075	0.13955	0.0194743	cis
rs139952027	OID45077	CLPS	4.01834	6.40505e-05	0.00948974	0.20253	0.0504014	0.13955	0.0194743	cis
rs3095465	OID44430	ZP3	4.01832	6.40541e-05	0.00949023	0.644805	0.160466	0.13955	0.0194741	cis
rs346066	OID44848	PINLYP	4.0183	6.40595e-05	0.00949099	0.273743	0.0681242	0.139549	0.0194739	cis
rs7204974	OID44852	PLA2G15	4.0183	6.40609e-05	0.00949111	0.0941251	0.0234241	0.139549	0.0194739	cis
rs7204192	OID44852	PLA2G15	4.0183	6.40609e-05	0.00949111	0.0941251	0.0234241	0.139549	0.0194739	cis
rs12525684	OID43428	BTN1A1	4.01826	6.40702e-05	0.00949245	0.169852	0.04227	0.139548	0.0194736	cis
rs114356309	OID40063	BMPR1B	4.01825	6.40726e-05	0.00949268	1.53402	0.381763	0.139547	0.0194735	cis
rs200974701	OID40063	BMPR1B	4.01825	6.40726e-05	0.00949268	1.53402	0.381763	0.139547	0.0194735	cis
rs139664777	OID40063	BMPR1B	4.01825	6.40726e-05	0.00949268	1.53402	0.381763	0.139547	0.0194735	cis
rs62120544	OID45086	COLEC11	4.01824	6.40765e-05	0.00949321	0.133425	0.0332048	0.139547	0.0194733	cis
rs13019807	OID40368	LINC00471	-4.01823	6.40784e-05	0.00949346	-0.173153	0.0430919	-0.139547	0.0194733	cis
rs266861	OID43898	KLK15	-4.01822	6.40805e-05	0.00949368	-0.196648	0.048939	-0.139546	0.0194732	cis
rs266859	OID43898	KLK15	-4.01822	6.40805e-05	0.00949368	-0.196648	0.048939	-0.139546	0.0194732	cis
rs1058483	OID43821	HSD17B14	4.01819	6.40884e-05	0.00949481	0.338817	0.0843208	0.139545	0.0194729	cis
rs79498485	OID40838	ATG13	-4.01818	6.40909e-05	0.00949515	-0.277677	0.069105	-0.139545	0.0194728	cis
rs11096481	OID44401	VSNL1	4.01815	6.41011e-05	0.00949661	0.107555	0.0267674	0.139544	0.0194725	cis
rs28532502	OID43677	ENTPD5	4.01814	6.41017e-05	0.00949661	0.138587	0.0344902	0.139544	0.0194724	cis
rs4903157	OID43677	ENTPD5	4.01814	6.41017e-05	0.00949661	0.138587	0.0344902	0.139544	0.0194724	cis
rs77087227	OID45363	FGL1	4.01813	6.41046e-05	0.009497	0.405173	0.100836	0.139543	0.0194723	cis
rs6771592	OID45420	TFRC	4.0181	6.41128e-05	0.00949818	0.0813759	0.0202523	0.139542	0.019472	cis
rs1918898	OID45419	TFPI	-4.01809	6.41155e-05	0.00949853	-0.0943363	0.0234779	-0.139542	0.0194719	cis
rs573240407	OID44552	CNTN5	-4.01808	6.41201e-05	0.00949918	-0.401354	0.0998871	-0.139541	0.0194718	cis
rs10796989	OID42450	FCRL3	4.01807	6.41219e-05	0.00949941	0.269084	0.0669686	0.139541	0.0194717	cis
rs55849854	OID43784	GSTT2B	4.01806	6.41233e-05	0.00949956	0.3429	0.0853397	0.139541	0.0194717	cis
rs17844104	OID45459	CPB2	-4.01804	6.41284e-05	0.00950027	-0.109843	0.0273375	-0.13954	0.0194715	cis
rs550408	OID45259	SIRPA	4.01803	6.4133e-05	0.00950092	0.0824926	0.0205306	0.13954	0.0194713	cis
rs67905415	OID45300	ACE	4.01802	6.41347e-05	0.00950114	0.105485	0.0262529	0.139539	0.0194713	cis
rs191958423	OID43552	COL2A1	4.01793	6.41576e-05	0.00950448	0.555054	0.138144	0.139537	0.0194704	cis
rs11821917	OID40838	ATG13	-4.01792	6.41602e-05	0.0095047	-0.268152	0.0667389	-0.139536	0.0194704	cis
rs4752992	OID40838	ATG13	-4.01792	6.41602e-05	0.0095047	-0.268152	0.0667389	-0.139536	0.0194704	cis
rs11824864	OID40838	ATG13	-4.01792	6.41602e-05	0.0095047	-0.268152	0.0667389	-0.139536	0.0194704	cis
rs78524236	OID40838	ATG13	-4.01792	6.41602e-05	0.0095047	-0.268152	0.0667389	-0.139536	0.0194704	cis
rs2599459	OID44848	PINLYP	4.01791	6.41644e-05	0.00950502	0.183018	0.0455505	0.139536	0.0194702	cis
rs2682562	OID44848	PINLYP	4.01791	6.41644e-05	0.00950502	0.183018	0.0455505	0.139536	0.0194702	cis
rs2682560	OID44848	PINLYP	4.01791	6.41644e-05	0.00950502	0.183018	0.0455505	0.139536	0.0194702	cis
rs2599464	OID44848	PINLYP	4.01791	6.41644e-05	0.00950502	0.183018	0.0455505	0.139536	0.0194702	cis
rs25484	OID44848	PINLYP	4.01791	6.41644e-05	0.00950502	0.183018	0.0455505	0.139536	0.0194702	cis
rs2854502	OID44848	PINLYP	4.01791	6.41644e-05	0.00950502	0.183018	0.0455505	0.139536	0.0194702	cis
rs3213332	OID44848	PINLYP	4.01791	6.41644e-05	0.00950502	0.183018	0.0455505	0.139536	0.0194702	cis
rs367398	OID45446	C4B	-4.01788	6.41728e-05	0.00950623	-0.190565	0.0474293	-0.139535	0.0194699	cis
rs12950626	OID45019	WFIKKN2	-4.01787	6.41758e-05	0.00950663	-0.166298	0.0413895	-0.139534	0.0194698	cis
rs41291728	OID45386	MST1	4.01785	6.41793e-05	0.0095071	0.483842	0.120423	0.139534	0.0194697	cis
rs7547265	OID45455	CFHR4	-4.01783	6.41861e-05	0.00950794	-0.184748	0.0459821	-0.139533	0.0194694	cis
rs10922152	OID45455	CFHR4	-4.01783	6.41861e-05	0.00950794	-0.184748	0.0459821	-0.139533	0.0194694	cis
rs34358403	OID45455	CFHR4	-4.01783	6.41861e-05	0.00950794	-0.184748	0.0459821	-0.139533	0.0194694	cis
rs10922153	OID45455	CFHR4	-4.01783	6.41861e-05	0.00950794	-0.184748	0.0459821	-0.139533	0.0194694	cis
rs335462	OID44655	FGFR4	-4.01771	6.42178e-05	0.00951261	-0.136215	0.0339037	-0.139529	0.0194683	cis
rs60619336	OID42500	GBP4	4.0177	6.42208e-05	0.009513	0.242239	0.060293	0.139528	0.0194682	cis
rs79490275	OID43387	ASAH2	-4.01768	6.42244e-05	0.00951349	-0.2165	0.0538867	-0.139528	0.0194681	cis
rs12281447	OID44552	CNTN5	4.01768	6.42255e-05	0.00951361	0.106516	0.0265117	0.139528	0.019468	cis
rs12459237	OID41784	SERTAD1	4.01767	6.42277e-05	0.00951367	0.596198	0.148394	0.139528	0.019468	cis
rs73037210	OID41784	SERTAD1	4.01767	6.42277e-05	0.00951367	0.596198	0.148394	0.139528	0.019468	cis
rs73037222	OID41784	SERTAD1	4.01767	6.42277e-05	0.00951367	0.596198	0.148394	0.139528	0.019468	cis
rs73037223	OID41784	SERTAD1	4.01767	6.42277e-05	0.00951367	0.596198	0.148394	0.139528	0.019468	cis
rs73039224	OID41784	SERTAD1	4.01767	6.42277e-05	0.00951367	0.596198	0.148394	0.139528	0.019468	cis
rs16925577	OID42622	IL33	-4.01767	6.42279e-05	0.00951367	-0.191361	0.0476298	-0.139528	0.0194679	cis
rs72705372	OID42622	IL33	-4.01767	6.42279e-05	0.00951367	-0.191361	0.0476298	-0.139528	0.0194679	cis
rs2129868480	OID44053	OBP2B	-4.01762	6.42412e-05	0.00951561	-0.152124	0.0378643	-0.139526	0.0194675	cis
rs6921262	OID44394	VNN2	4.01761	6.42442e-05	0.00951596	0.127511	0.0317381	0.139525	0.0194674	cis
rs6569855	OID44394	VNN2	4.01761	6.42442e-05	0.00951596	0.127511	0.0317381	0.139525	0.0194674	cis
rs4251724	OID45326	CCL5	4.01758	6.42516e-05	0.00951698	0.207088	0.0515453	0.139525	0.0194671	cis
rs4251725	OID45326	CCL5	4.01758	6.42516e-05	0.00951698	0.207088	0.0515453	0.139525	0.0194671	cis
rs61742466	OID43327	ADAM15	-4.01757	6.42543e-05	0.00951726	-0.261014	0.064968	-0.139524	0.019467	cis
rs35469505	OID44266	SNCG	-4.01756	6.42572e-05	0.00951726	-0.221069	0.0550256	-0.139524	0.0194669	cis
rs56259162	OID44266	SNCG	-4.01756	6.42572e-05	0.00951726	-0.221069	0.0550256	-0.139524	0.0194669	cis
rs56019827	OID44266	SNCG	-4.01756	6.42572e-05	0.00951726	-0.221069	0.0550256	-0.139524	0.0194669	cis
rs4934257	OID44266	SNCG	-4.01756	6.42572e-05	0.00951726	-0.221069	0.0550256	-0.139524	0.0194669	cis
rs7085911	OID44266	SNCG	-4.01756	6.42572e-05	0.00951726	-0.221069	0.0550256	-0.139524	0.0194669	cis
rs4934259	OID44266	SNCG	-4.01756	6.42572e-05	0.00951726	-0.221069	0.0550256	-0.139524	0.0194669	cis
rs77055292	OID44266	SNCG	-4.01756	6.42572e-05	0.00951726	-0.221069	0.0550256	-0.139524	0.0194669	cis
rs78564411	OID44266	SNCG	-4.01756	6.42572e-05	0.00951726	-0.221069	0.0550256	-0.139524	0.0194669	cis
rs11202153	OID44266	SNCG	-4.01756	6.42572e-05	0.00951726	-0.221069	0.0550256	-0.139524	0.0194669	cis
rs12570311	OID44266	SNCG	-4.01756	6.42572e-05	0.00951726	-0.221069	0.0550256	-0.139524	0.0194669	cis
rs11592087	OID44266	SNCG	-4.01756	6.42572e-05	0.00951726	-0.221069	0.0550256	-0.139524	0.0194669	cis
rs11594232	OID44266	SNCG	-4.01756	6.42572e-05	0.00951726	-0.221069	0.0550256	-0.139524	0.0194669	cis
rs9362260	OID44821	NT5E	4.01755	6.42593e-05	0.00951754	0.11837	0.0294631	0.139524	0.0194668	cis
rs79853660	OID43565	CRNN	-4.01754	6.4263e-05	0.00951804	-0.191133	0.0475746	-0.139523	0.0194667	cis
rs74622029	OID44628	ENPP7	-4.01752	6.42674e-05	0.00951865	-0.381576	0.0949779	-0.139523	0.0194665	cis
rs1474198	OID45467	GC	4.0175	6.42738e-05	0.00951955	0.0977419	0.024329	0.139522	0.0194663	cis
rs76327888	OID42114	AMN	4.01749	6.42761e-05	0.00951981	0.257772	0.0641624	0.139521	0.0194662	cis
rs72704741	OID42114	AMN	4.01749	6.42761e-05	0.00951981	0.257772	0.0641624	0.139521	0.0194662	cis
rs3734693	OID44389	VEGFA	-4.01748	6.42791e-05	0.00952021	-0.201435	0.0501396	-0.139521	0.0194661	cis
rs67414804	OID44252	SLAMF7	4.01745	6.42878e-05	0.00952146	0.212843	0.0529797	0.13952	0.0194658	cis
rs3131783	OID40960	CCHCR1	4.01744	6.42888e-05	0.00952157	0.269883	0.0671777	0.13952	0.0194658	cis
rs3213370	OID44848	PINLYP	4.01739	6.43022e-05	0.0095235	0.183171	0.0455945	0.139518	0.0194653	cis
rs7183943	OID44130	PRTG	4.01739	6.43029e-05	0.00952357	0.0677851	0.0168729	0.139518	0.0194653	cis
rs13164503	OID44079	PCDHB15	4.01738	6.43061e-05	0.00952401	0.100091	0.0249144	0.139518	0.0194652	cis
rs79801428	OID44080	PCSK7	-4.01737	6.43075e-05	0.00952417	-0.114256	0.0284405	-0.139517	0.0194651	cis
rs7209723	OID45202	NPTX1	4.01736	6.43117e-05	0.00952475	0.151187	0.0376334	0.139517	0.019465	cis
rs2711697	OID43360	AMIGO2	-4.01734	6.43165e-05	0.00952542	-0.0413647	0.0102965	-0.139516	0.0194648	cis
rs112653854	OID43548	CNTN2	4.01732	6.43219e-05	0.00952618	0.103951	0.0258756	0.139516	0.0194646	cis
rs2844642	OID40960	CCHCR1	4.01731	6.4324e-05	0.00952645	0.272079	0.0677267	0.139515	0.0194645	cis
rs10231253	OID44152	PTPRN2	-4.01723	6.43469e-05	0.00952968	-0.137528	0.0342345	-0.139512	0.0194637	cis
rs10949702	OID44152	PTPRN2	-4.01723	6.43469e-05	0.00952968	-0.137528	0.0342345	-0.139512	0.0194637	cis
rs10275911	OID44152	PTPRN2	-4.01723	6.43469e-05	0.00952968	-0.137528	0.0342345	-0.139512	0.0194637	cis
rs10263846	OID44152	PTPRN2	-4.01723	6.43469e-05	0.00952968	-0.137528	0.0342345	-0.139512	0.0194637	cis
rs35669952	OID43320	ACP6	-4.01714	6.43697e-05	0.009533	-0.229126	0.0570371	-0.13951	0.0194629	cis
rs12568297	OID43920	LEFTY2	4.01713	6.43714e-05	0.00953322	0.122459	0.0304843	0.139509	0.0194628	cis
rs148619563	OID44848	PINLYP	4.01711	6.43773e-05	0.00953405	0.572221	0.142446	0.139509	0.0194626	cis
rs4663715	OID45085	COL6A3	4.01708	6.43857e-05	0.00953525	0.106615	0.0265404	0.139507	0.0194623	cis
rs62059975	OID45019	WFIKKN2	4.01705	6.43936e-05	0.00953638	0.104804	0.0260899	0.139506	0.0194621	cis
rs12979358	OID43909	LAIR2	-4.01705	6.4394e-05	0.00953639	-0.281486	0.0700727	-0.139506	0.019462	cis
rs12770380	OID42537	GRK5	-4.01704	6.43959e-05	0.00953664	-0.49427	0.123043	-0.139506	0.019462	cis
rs6883204	OID45160	IL7R	4.01702	6.4402e-05	0.0095374	0.143549	0.0357351	0.139505	0.0194618	cis
rs11749262	OID45160	IL7R	4.01702	6.4402e-05	0.0095374	0.143549	0.0357351	0.139505	0.0194618	cis
rs56322028	OID45160	IL7R	4.01702	6.4402e-05	0.0095374	0.143549	0.0357351	0.139505	0.0194618	cis
rs10845163	OID43902	KLRK1	4.01701	6.4406e-05	0.00953796	0.0967937	0.024096	0.139505	0.0194616	cis
rs28860769	OID41155	ELAVL3	-4.017	6.44073e-05	0.0095381	-0.182979	0.0455511	-0.139505	0.0194616	cis
rs3773364	OID45279	TIMP4	-4.01695	6.44201e-05	0.00953997	-0.135056	0.0336216	-0.139503	0.0194611	cis
rs112839449	OID44783	MMP1	4.01694	6.44241e-05	0.00954052	0.625996	0.155839	0.139503	0.019461	cis
rs16891811	OID44482	BST1	4.01688	6.44389e-05	0.00954254	0.124217	0.0309237	0.139501	0.0194604	cis
rs16891815	OID44482	BST1	4.01688	6.44389e-05	0.00954254	0.124217	0.0309237	0.139501	0.0194604	cis
rs12642147	OID44482	BST1	4.01688	6.44389e-05	0.00954254	0.124217	0.0309237	0.139501	0.0194604	cis
rs62289262	OID44482	BST1	4.01688	6.44389e-05	0.00954254	0.124217	0.0309237	0.139501	0.0194604	cis
rs2694767	OID43746	GFRA1	4.01686	6.44445e-05	0.00954333	0.0956349	0.0238084	0.1395	0.0194603	cis
rs182498406	OID43387	ASAH2	4.01685	6.44479e-05	0.00954374	0.578727	0.144075	0.1395	0.0194601	cis
rs72795757	OID43387	ASAH2	4.01685	6.44479e-05	0.00954374	0.578727	0.144075	0.1395	0.0194601	cis
chr15_41505375_T_TG	OID45005	TYRO3	4.01685	6.44482e-05	0.00954375	0.0798356	0.0198752	0.1395	0.0194601	cis
rs35378903	OID45243	QPCT	4.01682	6.44552e-05	0.00954473	0.0882522	0.0219707	0.139499	0.0194599	cis
rs12920126	OID45293	UMOD	4.01682	6.44554e-05	0.00954473	0.311854	0.0776369	0.139499	0.0194599	cis
rs74513809	OID44130	PRTG	4.0168	6.44604e-05	0.00954531	0.118219	0.0294312	0.139498	0.0194597	cis
rs76105455	OID44130	PRTG	4.0168	6.44604e-05	0.00954531	0.118219	0.0294312	0.139498	0.0194597	cis
rs3988162	OID44130	PRTG	4.0168	6.44604e-05	0.00954531	0.118219	0.0294312	0.139498	0.0194597	cis
rs78504519	OID44130	PRTG	4.0168	6.44604e-05	0.00954531	0.118219	0.0294312	0.139498	0.0194597	cis
rs73100534	OID43934	LRIG1	-4.01677	6.44697e-05	0.00954663	-0.161692	0.0402544	-0.139497	0.0194594	cis
rs55865329	OID43610	DKKL1	4.01673	6.44807e-05	0.00954814	0.179219	0.0446181	0.139495	0.019459	cis
rs56341323	OID43610	DKKL1	4.01673	6.44807e-05	0.00954814	0.179219	0.0446181	0.139495	0.019459	cis
rs73053942	OID43610	DKKL1	4.01673	6.44807e-05	0.00954814	0.179219	0.0446181	0.139495	0.019459	cis
rs11648277	OID42849	NQO1	4.01671	6.4485e-05	0.00954873	0.622019	0.154858	0.139495	0.0194588	cis
rs149759859	OID43750	GGT5	4.0167	6.44871e-05	0.009549	0.0952403	0.0237111	0.139495	0.0194587	cis
rs538136	OID44520	CD80	4.0167	6.44885e-05	0.00954917	0.105643	0.0263011	0.139494	0.0194587	cis
chr5_180628862_T_G	OID44657	FLT4	4.01668	6.44922e-05	0.00954968	0.0713106	0.0177536	0.139494	0.0194586	cis
rs1463093	OID45414	SPARCL1	-4.01665	6.45008e-05	0.00955087	-0.148763	0.0370365	-0.139493	0.0194583	cis
rs2219728	OID45414	SPARCL1	-4.01665	6.45008e-05	0.00955087	-0.148763	0.0370365	-0.139493	0.0194583	cis
rs685810	OID45446	C4B	-4.01665	6.45018e-05	0.00955097	-0.16137	0.0401753	-0.139493	0.0194582	cis
rs10036655	OID45421	TGFBI	-4.01658	6.45202e-05	0.00955353	-0.0725572	0.0180644	-0.13949	0.0194576	cis
rs9327746	OID45421	TGFBI	-4.01658	6.45202e-05	0.00955353	-0.0725572	0.0180644	-0.13949	0.0194576	cis
rs9327747	OID45421	TGFBI	-4.01658	6.45202e-05	0.00955353	-0.0725572	0.0180644	-0.13949	0.0194576	cis
rs35711851	OID45421	TGFBI	-4.01658	6.45202e-05	0.00955353	-0.0725572	0.0180644	-0.13949	0.0194576	cis
rs183666457	OID44810	NGFR	4.01655	6.45288e-05	0.00955476	0.40701	0.101333	0.139489	0.0194573	cis
rs73817207	OID44727	KDR	4.01653	6.45343e-05	0.00955541	0.158745	0.0395231	0.139489	0.0194571	cis
rs58476553	OID44727	KDR	4.01653	6.45343e-05	0.00955541	0.158745	0.0395231	0.139489	0.0194571	cis
rs116250390	OID44727	KDR	4.01653	6.45343e-05	0.00955541	0.158745	0.0395231	0.139489	0.0194571	cis
rs139455726	OID44727	KDR	4.01653	6.45343e-05	0.00955541	0.158745	0.0395231	0.139489	0.0194571	cis
rs11689299	OID44707	IAH1	-4.01649	6.45442e-05	0.0095567	-0.128391	0.031966	-0.139487	0.0194567	cis
rs6716424	OID44707	IAH1	-4.01649	6.45442e-05	0.0095567	-0.128391	0.031966	-0.139487	0.0194567	cis
rs6432017	OID44707	IAH1	-4.01649	6.45442e-05	0.0095567	-0.128391	0.031966	-0.139487	0.0194567	cis
rs12692385	OID44707	IAH1	-4.01649	6.45442e-05	0.0095567	-0.128391	0.031966	-0.139487	0.0194567	cis
rs6456739	OID43428	BTN1A1	4.01647	6.4549e-05	0.00955737	0.173203	0.0431232	0.139487	0.0194565	cis
rs11670586	OID44512	CD33	-4.01646	6.45528e-05	0.00955789	-0.290997	0.072451	-0.139486	0.0194564	cis
rs112599482	OID43062	SELENOO	-4.01641	6.45648e-05	0.00955962	-0.240828	0.0599608	-0.139485	0.019456	cis
rs12302058	OID43901	KLRD1	4.01639	6.45701e-05	0.00956023	0.173637	0.043232	0.139484	0.0194558	cis
chr22_24430251_T_TGCTTAAGGAGGG	OID43750	GGT5	-4.01639	6.45705e-05	0.00956023	-0.0797271	0.0198504	-0.139484	0.0194558	cis
rs9612635	OID43750	GGT5	-4.01639	6.45705e-05	0.00956023	-0.0797271	0.0198504	-0.139484	0.0194558	cis
rs2189530	OID42137	ARHGEF5	4.01639	6.45706e-05	0.00956023	0.228031	0.0567751	0.139484	0.0194558	cis
rs35564503	OID42137	ARHGEF5	4.01639	6.45706e-05	0.00956023	0.228031	0.0567751	0.139484	0.0194558	cis
rs17280674	OID42137	ARHGEF5	4.01639	6.45706e-05	0.00956023	0.228031	0.0567751	0.139484	0.0194558	cis
rs4664840	OID44670	GALNT5	-4.01637	6.45772e-05	0.00956116	-0.326207	0.0812195	-0.139483	0.0194556	cis
rs7711117	OID45327	CD14	4.01636	6.45797e-05	0.00956146	0.137397	0.0342092	0.139483	0.0194555	cis
rs57599368	OID45327	CD14	4.01636	6.45797e-05	0.00956146	0.137397	0.0342092	0.139483	0.0194555	cis
rs186157272	OID44997	TPK1	-4.01635	6.45828e-05	0.00956186	-0.202921	0.0505237	-0.139482	0.0194554	cis
rs12269844	OID45106	DKK3	-4.01632	6.45887e-05	0.0095627	-0.132004	0.032867	-0.139482	0.0194551	cis
rs78347527	OID44512	CD33	4.01631	6.4592e-05	0.00956315	0.735457	0.183117	0.139481	0.019455	cis
rs12203410	OID42553	HCG22	-4.01628	6.46015e-05	0.00956451	-0.639762	0.159292	-0.13948	0.0194547	cis
rs200559	OID45109	DPT	4.01627	6.46038e-05	0.00956482	0.122908	0.0306026	0.13948	0.0194546	cis
rs17683752	OID40587	SCN4A	4.01627	6.46041e-05	0.00956482	0.82199	0.204665	0.13948	0.0194546	cis
rs150636347	OID44762	LYPD3	4.01625	6.46076e-05	0.00956525	0.158282	0.0394103	0.139479	0.0194545	cis
rs17655484	OID44762	LYPD3	4.01625	6.46076e-05	0.00956525	0.158282	0.0394103	0.139479	0.0194545	cis
rs5754243	OID44982	TIMP3	-4.01623	6.46128e-05	0.00956597	-0.326031	0.0811783	-0.139479	0.0194543	cis
rs113214100	OID45229	PLXNB2	4.01618	6.46272e-05	0.00956803	0.0939191	0.0233852	0.139477	0.0194538	cis
rs563890950	OID45229	PLXNB2	4.01618	6.46272e-05	0.00956803	0.0939191	0.0233852	0.139477	0.0194538	cis
rs139666265	OID44467	APOBR	-4.01616	6.46324e-05	0.00956875	-0.373343	0.0929601	-0.139476	0.0194536	cis
rs112096528	OID40569	RNF17	4.01616	6.46331e-05	0.00956881	1.24387	0.309716	0.139476	0.0194536	cis
rs72963168	OID44578	CTSC	4.01616	6.46335e-05	0.00956883	0.154724	0.0385253	0.139476	0.0194536	cis
chr7_23283604_GTGTTT_GTGTTTTGTTT	OID44692	GPNMB	4.01611	6.46454e-05	0.00957055	0.0711052	0.017705	0.139475	0.0194531	cis
rs181698004	OID44129	PRSS53	-4.0161	6.46484e-05	0.00957095	-0.360692	0.0898115	-0.139474	0.019453	cis
rs113243261	OID43525	CHCHD6	4.0161	6.46499e-05	0.00957113	0.107035	0.0266516	0.139474	0.019453	cis
rs562552331	OID45373	IGFBP3	-4.01606	6.46588e-05	0.0095724	-0.384224	0.0956718	-0.139473	0.0194527	cis
rs7926709	OID43311	AAMDC	4.01604	6.4665e-05	0.00957328	0.122459	0.0304926	0.139472	0.0194524	cis
rs376467775	OID44502	CCL24	-4.01602	6.46703e-05	0.00957402	-0.215351	0.053623	-0.139471	0.0194523	cis
rs11859986	OID44524	CDH15	-4.01601	6.46723e-05	0.00957428	-0.140209	0.0349126	-0.139471	0.0194522	cis
rs113749034	OID45190	MSMB	-4.01601	6.46732e-05	0.00957436	-0.360989	0.0898875	-0.139471	0.0194522	cis
rs34667346	OID45233	PRAM1	-4.01599	6.46792e-05	0.00957522	-0.366334	0.0912189	-0.13947	0.0194519	cis
rs11292089	OID45204	NRP2	-4.01597	6.46831e-05	0.00957574	-0.0875388	0.0217977	-0.13947	0.0194518	cis
rs920234	OID45056	CD109	-4.01596	6.46869e-05	0.00957627	-0.0784408	0.0195323	-0.139469	0.0194517	cis
rs150068383	OID43311	AAMDC	4.01596	6.46872e-05	0.00957627	0.39599	0.0986041	0.139469	0.0194517	cis
rs112565752	OID42672	KIR3DL1	-4.01587	6.47104e-05	0.00957966	-0.883207	0.219929	-0.139466	0.0194508	cis
rs56172865	OID42640	ITGB6	-4.01586	6.47143e-05	0.00958019	-0.0812984	0.0202443	-0.139466	0.0194507	cis
rs34721562	OID42542	GSTP1	-4.01583	6.47214e-05	0.009581	-0.171642	0.0427414	-0.139465	0.0194505	cis
rs7106423	OID42542	GSTP1	-4.01583	6.47214e-05	0.009581	-0.171642	0.0427414	-0.139465	0.0194505	cis
rs11605586	OID42542	GSTP1	-4.01583	6.47214e-05	0.009581	-0.171642	0.0427414	-0.139465	0.0194505	cis
rs75649061	OID42542	GSTP1	-4.01583	6.47214e-05	0.009581	-0.171642	0.0427414	-0.139465	0.0194505	cis
rs7948478	OID42542	GSTP1	-4.01583	6.47214e-05	0.009581	-0.171642	0.0427414	-0.139465	0.0194505	cis
rs7948823	OID42542	GSTP1	-4.01583	6.47214e-05	0.009581	-0.171642	0.0427414	-0.139465	0.0194505	cis
rs72698743	OID45107	DLK1	-4.01582	6.47256e-05	0.00958158	-0.223166	0.0555718	-0.139464	0.0194503	cis
rs141500396	OID43565	CRNN	-4.01575	6.47428e-05	0.00958407	-0.195286	0.04863	-0.139462	0.0194497	cis
rs859400	OID45287	TNN	4.01569	6.47602e-05	0.00958652	0.106151	0.0264342	0.13946	0.0194491	cis
rs2629485	OID45287	TNN	4.01569	6.47602e-05	0.00958652	0.106151	0.0264342	0.13946	0.0194491	cis
rs66482668	OID45287	TNN	4.01569	6.47602e-05	0.00958652	0.106151	0.0264342	0.13946	0.0194491	cis
rs151680	OID44864	PPM1F	4.01568	6.47624e-05	0.00958668	0.11394	0.0283738	0.13946	0.019449	cis
rs240064	OID44864	PPM1F	4.01568	6.47624e-05	0.00958668	0.11394	0.0283738	0.13946	0.019449	cis
chr22_21928859_G_GC	OID44864	PPM1F	4.01568	6.47624e-05	0.00958668	0.11394	0.0283738	0.13946	0.019449	cis
rs94194	OID44864	PPM1F	4.01568	6.47624e-05	0.00958668	0.11394	0.0283738	0.13946	0.019449	cis
rs56063632	OID44340	TNFRSF11A	4.01567	6.47636e-05	0.00958682	0.104245	0.0259596	0.13946	0.019449	cis
rs4884717	OID44078	PCDH9	4.01566	6.47681e-05	0.00958744	0.0777442	0.0193603	0.139459	0.0194488	cis
rs9493387	OID44394	VNN2	4.01563	6.47758e-05	0.0095885	0.22646	0.0563946	0.139458	0.0194485	cis
rs9493388	OID44394	VNN2	4.01563	6.47758e-05	0.0095885	0.22646	0.0563946	0.139458	0.0194485	cis
rs56178323	OID43329	ADAM23	-4.01561	6.47807e-05	0.00958918	-0.288839	0.0719291	-0.139457	0.0194484	cis
rs73067001	OID45258	SIGLEC5	4.01559	6.47857e-05	0.00958983	0.650477	0.161988	0.139457	0.0194482	cis
rs7256392	OID43909	LAIR2	4.01559	6.47873e-05	0.00958983	0.74202	0.184785	0.139457	0.0194481	cis
rs2222800	OID45479	MBL2	-4.01557	6.47903e-05	0.00958983	-0.264613	0.0658967	-0.139456	0.019448	cis
rs10762794	OID45479	MBL2	-4.01557	6.47903e-05	0.00958983	-0.264613	0.0658967	-0.139456	0.019448	cis
rs59494731	OID45479	MBL2	-4.01557	6.47903e-05	0.00958983	-0.264613	0.0658967	-0.139456	0.019448	cis
rs1919765	OID45479	MBL2	-4.01557	6.47903e-05	0.00958983	-0.264613	0.0658967	-0.139456	0.019448	cis
rs1919743	OID45479	MBL2	-4.01557	6.47903e-05	0.00958983	-0.264613	0.0658967	-0.139456	0.019448	cis
rs1919742	OID45479	MBL2	-4.01557	6.47903e-05	0.00958983	-0.264613	0.0658967	-0.139456	0.019448	cis
rs9629901	OID45479	MBL2	-4.01557	6.47903e-05	0.00958983	-0.264613	0.0658967	-0.139456	0.019448	cis
rs2384010	OID45479	MBL2	-4.01557	6.47903e-05	0.00958983	-0.264613	0.0658967	-0.139456	0.019448	cis
rs1919738	OID45479	MBL2	-4.01557	6.47903e-05	0.00958983	-0.264613	0.0658967	-0.139456	0.019448	cis
rs4007338	OID45479	MBL2	-4.01557	6.47903e-05	0.00958983	-0.264613	0.0658967	-0.139456	0.019448	cis
rs10541942	OID43945	LY75	-4.01557	6.47908e-05	0.00958983	-0.0821031	0.0204462	-0.139456	0.019448	cis
rs10169681	OID43945	LY75	-4.01557	6.47908e-05	0.00958983	-0.0821031	0.0204462	-0.139456	0.019448	cis
rs12465980	OID43945	LY75	-4.01557	6.47908e-05	0.00958983	-0.0821031	0.0204462	-0.139456	0.019448	cis
rs3815876	OID43945	LY75	-4.01557	6.47908e-05	0.00958983	-0.0821031	0.0204462	-0.139456	0.019448	cis
rs10589353	OID43945	LY75	-4.01557	6.47908e-05	0.00958983	-0.0821031	0.0204462	-0.139456	0.019448	cis
rs2042782	OID43945	LY75	-4.01557	6.47908e-05	0.00958983	-0.0821031	0.0204462	-0.139456	0.019448	cis
rs3035624	OID43945	LY75	-4.01557	6.47908e-05	0.00958983	-0.0821031	0.0204462	-0.139456	0.019448	cis
rs6432562	OID43945	LY75	-4.01557	6.47908e-05	0.00958983	-0.0821031	0.0204462	-0.139456	0.019448	cis
rs7157143	OID44921	SERPINA12	4.01557	6.47916e-05	0.00958991	0.242792	0.0604626	0.139456	0.019448	cis
rs77236552	OID44761	LY6D	-4.01555	6.4798e-05	0.00959035	-0.198382	0.0494036	-0.139455	0.0194478	cis
rs62525628	OID44761	LY6D	-4.01555	6.4798e-05	0.00959035	-0.198382	0.0494036	-0.139455	0.0194478	cis
rs62525629	OID44761	LY6D	-4.01555	6.4798e-05	0.00959035	-0.198382	0.0494036	-0.139455	0.0194478	cis
rs75157037	OID44761	LY6D	-4.01555	6.4798e-05	0.00959035	-0.198382	0.0494036	-0.139455	0.0194478	cis
rs74346720	OID44761	LY6D	-4.01555	6.4798e-05	0.00959035	-0.198382	0.0494036	-0.139455	0.0194478	cis
rs57789006	OID44761	LY6D	-4.01555	6.4798e-05	0.00959035	-0.198382	0.0494036	-0.139455	0.0194478	cis
rs2239703	OID44761	LY6D	-4.01555	6.4798e-05	0.00959035	-0.198382	0.0494036	-0.139455	0.0194478	cis
rs72499119	OID44761	LY6D	-4.01555	6.4798e-05	0.00959035	-0.198382	0.0494036	-0.139455	0.0194478	cis
rs62523796	OID44761	LY6D	-4.01555	6.4798e-05	0.00959035	-0.198382	0.0494036	-0.139455	0.0194478	cis
rs62523797	OID44761	LY6D	-4.01555	6.4798e-05	0.00959035	-0.198382	0.0494036	-0.139455	0.0194478	cis
rs11997117	OID44761	LY6D	-4.01555	6.4798e-05	0.00959035	-0.198382	0.0494036	-0.139455	0.0194478	cis
rs58956800	OID44761	LY6D	-4.01555	6.4798e-05	0.00959035	-0.198382	0.0494036	-0.139455	0.0194478	cis
rs149370547	OID44504	CCL4	4.01552	6.48059e-05	0.00959148	0.499028	0.124275	0.139454	0.0194475	cis
rs4970349	OID44452	AGRN	-4.01546	6.48204e-05	0.00959284	-0.0930706	0.023178	-0.139452	0.019447	cis
rs2218889	OID45258	SIGLEC5	4.01546	6.48222e-05	0.00959284	0.565921	0.140936	0.139452	0.0194469	cis
rs10404185	OID45258	SIGLEC5	4.01546	6.48222e-05	0.00959284	0.565921	0.140936	0.139452	0.0194469	cis
rs55894708	OID45258	SIGLEC5	4.01546	6.48222e-05	0.00959284	0.565921	0.140936	0.139452	0.0194469	cis
rs2198165	OID45258	SIGLEC5	4.01546	6.48222e-05	0.00959284	0.565921	0.140936	0.139452	0.0194469	cis
rs3063359	OID45258	SIGLEC5	4.01546	6.48222e-05	0.00959284	0.565921	0.140936	0.139452	0.0194469	cis
rs2198166	OID45258	SIGLEC5	4.01546	6.48222e-05	0.00959284	0.565921	0.140936	0.139452	0.0194469	cis
rs2198167	OID45258	SIGLEC5	4.01546	6.48222e-05	0.00959284	0.565921	0.140936	0.139452	0.0194469	cis
rs4239493	OID45258	SIGLEC5	4.01546	6.48222e-05	0.00959284	0.565921	0.140936	0.139452	0.0194469	cis
rs1868939	OID45258	SIGLEC5	4.01546	6.48222e-05	0.00959284	0.565921	0.140936	0.139452	0.0194469	cis
rs7249364	OID45258	SIGLEC5	4.01546	6.48222e-05	0.00959284	0.565921	0.140936	0.139452	0.0194469	cis
rs12972030	OID45258	SIGLEC5	4.01546	6.48222e-05	0.00959284	0.565921	0.140936	0.139452	0.0194469	cis
rs12974001	OID45258	SIGLEC5	4.01546	6.48222e-05	0.00959284	0.565921	0.140936	0.139452	0.0194469	cis
rs12972881	OID45258	SIGLEC5	4.01546	6.48222e-05	0.00959284	0.565921	0.140936	0.139452	0.0194469	cis
rs68072667	OID45258	SIGLEC5	4.01546	6.48222e-05	0.00959284	0.565921	0.140936	0.139452	0.0194469	cis
rs74176147	OID45258	SIGLEC5	4.01546	6.48222e-05	0.00959284	0.565921	0.140936	0.139452	0.0194469	cis
rs74176148	OID45258	SIGLEC5	4.01546	6.48222e-05	0.00959284	0.565921	0.140936	0.139452	0.0194469	cis
rs71189608	OID45258	SIGLEC5	4.01546	6.48222e-05	0.00959284	0.565921	0.140936	0.139452	0.0194469	cis
rs67111559	OID45258	SIGLEC5	4.01546	6.48222e-05	0.00959284	0.565921	0.140936	0.139452	0.0194469	cis
rs67926871	OID45258	SIGLEC5	4.01546	6.48222e-05	0.00959284	0.565921	0.140936	0.139452	0.0194469	cis
rs67501025	OID45258	SIGLEC5	4.01546	6.48222e-05	0.00959284	0.565921	0.140936	0.139452	0.0194469	cis
rs66517831	OID45258	SIGLEC5	4.01546	6.48222e-05	0.00959284	0.565921	0.140936	0.139452	0.0194469	cis
rs67932802	OID45258	SIGLEC5	4.01546	6.48222e-05	0.00959284	0.565921	0.140936	0.139452	0.0194469	cis
rs66465936	OID45258	SIGLEC5	4.01546	6.48222e-05	0.00959284	0.565921	0.140936	0.139452	0.0194469	cis
rs7255046	OID45258	SIGLEC5	4.01546	6.48222e-05	0.00959284	0.565921	0.140936	0.139452	0.0194469	cis
rs12023503	OID44858	PM20D1	-4.01545	6.48252e-05	0.00959323	-0.49176	0.122467	-0.139452	0.0194468	cis
rs13201739	OID45427	TREML1	4.01544	6.48255e-05	0.00959324	0.238505	0.0593968	0.139452	0.0194468	cis
rs12358286	OID44266	SNCG	4.01544	6.48266e-05	0.00959336	0.282075	0.0702477	0.139452	0.0194467	cis
rs221170	OID43561	CPVL	4.01543	6.48296e-05	0.00959376	0.169615	0.0422408	0.139451	0.0194466	cis
rs77484127	OID45057	CD164	4.01542	6.48314e-05	0.00959398	0.139265	0.0346826	0.139451	0.0194466	cis
rs1868954	OID44512	CD33	-4.01538	6.48441e-05	0.00959583	-0.214176	0.053339	-0.139449	0.0194461	cis
rs73296668	OID40826	ART4	-4.01536	6.48488e-05	0.00959647	-0.313461	0.0780656	-0.139449	0.019446	cis
rs28785914	OID40976	CDK14	-4.0153	6.48648e-05	0.00959847	-0.382676	0.0953045	-0.139447	0.0194454	cis
rs66669077	OID40976	CDK14	-4.0153	6.48648e-05	0.00959847	-0.382676	0.0953045	-0.139447	0.0194454	cis
rs60116866	OID40976	CDK14	-4.0153	6.48648e-05	0.00959847	-0.382676	0.0953045	-0.139447	0.0194454	cis
rs6957252	OID40976	CDK14	-4.0153	6.48648e-05	0.00959847	-0.382676	0.0953045	-0.139447	0.0194454	cis
rs7793158	OID40976	CDK14	-4.0153	6.48648e-05	0.00959847	-0.382676	0.0953045	-0.139447	0.0194454	cis
rs10254851	OID40976	CDK14	-4.0153	6.48648e-05	0.00959847	-0.382676	0.0953045	-0.139447	0.0194454	cis
rs10282408	OID40976	CDK14	-4.0153	6.48648e-05	0.00959847	-0.382676	0.0953045	-0.139447	0.0194454	cis
rs7779255	OID40976	CDK14	-4.0153	6.48648e-05	0.00959847	-0.382676	0.0953045	-0.139447	0.0194454	cis
rs6960013	OID40976	CDK14	-4.0153	6.48648e-05	0.00959847	-0.382676	0.0953045	-0.139447	0.0194454	cis
rs111712782	OID45361	FCN2	4.01517	6.48999e-05	0.00960362	0.231508	0.0576583	0.139442	0.0194442	cis
rs144051043	OID43430	C16orf89	-4.01512	6.49127e-05	0.00960547	-0.325932	0.081176	-0.139441	0.0194437	cis
rs73211148	OID45102	CYTL1	4.01511	6.49146e-05	0.00960571	0.379992	0.0946404	0.13944	0.0194436	cis
chr8_23688103_G_GTTATTTAT	OID42898	PEBP4	-4.0151	6.49185e-05	0.00960625	-0.338228	0.0842391	-0.13944	0.0194435	cis
rs10889336	OID45306	ANGPTL3	4.01507	6.49273e-05	0.0096075	0.0986368	0.0245667	0.139439	0.0194432	cis
rs141006486	OID45160	IL7R	4.01507	6.49276e-05	0.0096075	0.496438	0.123644	0.139439	0.0194432	cis
rs7845311	OID44156	PXDNL	4.01505	6.49331e-05	0.00960827	0.1736	0.0432374	0.139438	0.019443	cis
rs3008356	OID44439	ADAM8	-4.01503	6.49373e-05	0.00960885	-0.116511	0.0290186	-0.139438	0.0194429	cis
rs36057735	OID40960	CCHCR1	4.01501	6.49427e-05	0.00960962	0.225097	0.056064	0.139437	0.0194427	cis
rs6918558	OID44745	LEG1	4.01494	6.49615e-05	0.00961235	0.147647	0.0367743	0.139435	0.019442	cis
rs62143234	OID44697	HAAO	-4.0149	6.49723e-05	0.0096139	-0.202959	0.0505514	-0.139433	0.0194416	cis
rs4854133	OID45086	COLEC11	-4.01488	6.49772e-05	0.00961446	-0.101649	0.0253181	-0.139433	0.0194414	cis
rs4477952	OID45086	COLEC11	-4.01488	6.49772e-05	0.00961446	-0.101649	0.0253181	-0.139433	0.0194414	cis
rs7563563	OID45086	COLEC11	-4.01488	6.49772e-05	0.00961446	-0.101649	0.0253181	-0.139433	0.0194414	cis
rs13001207	OID45086	COLEC11	-4.01488	6.49772e-05	0.00961446	-0.101649	0.0253181	-0.139433	0.0194414	cis
rs2224219	OID43576	CST5	-4.01487	6.49797e-05	0.00961466	-0.173462	0.0432049	-0.139432	0.0194414	cis
rs2273378	OID43576	CST5	-4.01487	6.49797e-05	0.00961466	-0.173462	0.0432049	-0.139432	0.0194414	cis
rs41304816	OID43576	CST5	-4.01487	6.49797e-05	0.00961466	-0.173462	0.0432049	-0.139432	0.0194414	cis
rs4815205	OID43576	CST5	-4.01487	6.49797e-05	0.00961466	-0.173462	0.0432049	-0.139432	0.0194414	cis
rs7546031	OID45450	CD5L	4.01482	6.49927e-05	0.00961618	0.122458	0.0305014	0.139431	0.0194409	cis
rs12097236	OID45450	CD5L	4.01482	6.49927e-05	0.00961618	0.122458	0.0305014	0.139431	0.0194409	cis
rs816035	OID43736	GALNT10	-4.01482	6.49929e-05	0.00961618	-0.0713973	0.0177834	-0.139431	0.0194409	cis
rs890799	OID43736	GALNT10	-4.01482	6.49929e-05	0.00961618	-0.0713973	0.0177834	-0.139431	0.0194409	cis
rs77462239	OID44489	CA13	4.01481	6.49964e-05	0.00961618	0.529357	0.131851	0.13943	0.0194408	cis
rs149870796	OID43928	LONP1	-4.0148	6.49992e-05	0.00961618	-0.547341	0.136331	-0.13943	0.0194407	cis
rs1573649	OID45446	C4B	-4.0148	6.5e-05	0.00961618	-0.161808	0.0403028	-0.13943	0.0194406	cis
rs1573648	OID45446	C4B	-4.0148	6.5e-05	0.00961618	-0.161808	0.0403028	-0.13943	0.0194406	cis
rs1573647	OID45446	C4B	-4.0148	6.5e-05	0.00961618	-0.161808	0.0403028	-0.13943	0.0194406	cis
rs1573646	OID45446	C4B	-4.0148	6.5e-05	0.00961618	-0.161808	0.0403028	-0.13943	0.0194406	cis
rs1978029	OID45446	C4B	-4.0148	6.5e-05	0.00961618	-0.161808	0.0403028	-0.13943	0.0194406	cis
rs6902711	OID45446	C4B	-4.0148	6.5e-05	0.00961618	-0.161808	0.0403028	-0.13943	0.0194406	cis
rs6902723	OID45446	C4B	-4.0148	6.5e-05	0.00961618	-0.161808	0.0403028	-0.13943	0.0194406	cis
rs6903130	OID45446	C4B	-4.0148	6.5e-05	0.00961618	-0.161808	0.0403028	-0.13943	0.0194406	cis
rs9276586	OID45446	C4B	-4.0148	6.5e-05	0.00961618	-0.161808	0.0403028	-0.13943	0.0194406	cis
rs9276587	OID45446	C4B	-4.0148	6.5e-05	0.00961618	-0.161808	0.0403028	-0.13943	0.0194406	cis
rs9276588	OID45446	C4B	-4.0148	6.5e-05	0.00961618	-0.161808	0.0403028	-0.13943	0.0194406	cis
rs9276589	OID45446	C4B	-4.0148	6.5e-05	0.00961618	-0.161808	0.0403028	-0.13943	0.0194406	cis
rs5019296	OID45446	C4B	-4.0148	6.5e-05	0.00961618	-0.161808	0.0403028	-0.13943	0.0194406	cis
rs5019295	OID45446	C4B	-4.0148	6.5e-05	0.00961618	-0.161808	0.0403028	-0.13943	0.0194406	cis
rs5019294	OID45446	C4B	-4.0148	6.5e-05	0.00961618	-0.161808	0.0403028	-0.13943	0.0194406	cis
rs5019293	OID45446	C4B	-4.0148	6.5e-05	0.00961618	-0.161808	0.0403028	-0.13943	0.0194406	cis
rs9276595	OID45446	C4B	-4.0148	6.5e-05	0.00961618	-0.161808	0.0403028	-0.13943	0.0194406	cis
rs9276596	OID45446	C4B	-4.0148	6.5e-05	0.00961618	-0.161808	0.0403028	-0.13943	0.0194406	cis
rs9276597	OID45446	C4B	-4.0148	6.5e-05	0.00961618	-0.161808	0.0403028	-0.13943	0.0194406	cis
rs9282292	OID45446	C4B	-4.0148	6.5e-05	0.00961618	-0.161808	0.0403028	-0.13943	0.0194406	cis
rs9276598	OID45446	C4B	-4.0148	6.5e-05	0.00961618	-0.161808	0.0403028	-0.13943	0.0194406	cis
rs7382794	OID45446	C4B	-4.0148	6.5e-05	0.00961618	-0.161808	0.0403028	-0.13943	0.0194406	cis
rs72316375	OID45446	C4B	-4.0148	6.5e-05	0.00961618	-0.161808	0.0403028	-0.13943	0.0194406	cis
rs7381625	OID45446	C4B	-4.0148	6.5e-05	0.00961618	-0.161808	0.0403028	-0.13943	0.0194406	cis
rs9276602	OID45446	C4B	-4.0148	6.5e-05	0.00961618	-0.161808	0.0403028	-0.13943	0.0194406	cis
rs7382828	OID45446	C4B	-4.0148	6.5e-05	0.00961618	-0.161808	0.0403028	-0.13943	0.0194406	cis
rs1894412	OID45446	C4B	-4.0148	6.5e-05	0.00961618	-0.161808	0.0403028	-0.13943	0.0194406	cis
rs9276604	OID45446	C4B	-4.0148	6.5e-05	0.00961618	-0.161808	0.0403028	-0.13943	0.0194406	cis
rs2395264	OID45446	C4B	-4.0148	6.5e-05	0.00961618	-0.161808	0.0403028	-0.13943	0.0194406	cis
rs41317883	OID43552	COL2A1	-4.01477	6.50075e-05	0.00961726	-0.551811	0.137445	-0.139429	0.0194404	cis
rs184205522	OID42541	GSTM4	4.01477	6.50088e-05	0.00961736	1.1669	0.290653	0.139429	0.0194403	cis
rs190482601	OID42541	GSTM4	4.01477	6.50088e-05	0.00961736	1.1669	0.290653	0.139429	0.0194403	cis
rs73266929	OID44760	LTBR	-4.01476	6.50091e-05	0.00961736	-0.145682	0.0362865	-0.139429	0.0194403	cis
rs62410594	OID45413	SOD3	-4.01472	6.50199e-05	0.00961891	-0.463498	0.115449	-0.139427	0.0194399	cis
rs146429602	OID40166	DNAH11	-4.01472	6.5021e-05	0.00961903	-0.521105	0.129799	-0.139427	0.0194399	cis
rs4711125	OID43429	BTN3A2	-4.01469	6.50279e-05	0.00961998	-0.104069	0.0259221	-0.139426	0.0194397	cis
rs10946857	OID43429	BTN3A2	-4.01469	6.50279e-05	0.00961998	-0.104069	0.0259221	-0.139426	0.0194397	cis
rs62129061	OID44708	ICAM5	4.01466	6.50368e-05	0.00962125	0.159318	0.039684	0.139425	0.0194394	cis
chr2_71049157_C_G	OID44007	NAGK	4.01465	6.5039e-05	0.00962153	0.147523	0.0367462	0.139425	0.0194393	cis
rs7108343	OID45409	SAA4	-4.01465	6.50394e-05	0.00962153	-0.133752	0.0333159	-0.139425	0.0194393	cis
rs28787932	OID44836	PDCD5	-4.01464	6.50413e-05	0.00962153	-0.126951	0.0316221	-0.139425	0.0194392	cis
rs7260037	OID44836	PDCD5	-4.01464	6.50413e-05	0.00962153	-0.126951	0.0316221	-0.139425	0.0194392	cis
rs7245709	OID44836	PDCD5	-4.01464	6.50413e-05	0.00962153	-0.126951	0.0316221	-0.139425	0.0194392	cis
rs10414476	OID44836	PDCD5	-4.01464	6.50413e-05	0.00962153	-0.126951	0.0316221	-0.139425	0.0194392	cis
rs374490430	OID44836	PDCD5	-4.01464	6.50413e-05	0.00962153	-0.126951	0.0316221	-0.139425	0.0194392	cis
rs71336960	OID44836	PDCD5	-4.01464	6.50413e-05	0.00962153	-0.126951	0.0316221	-0.139425	0.0194392	cis
rs12610342	OID44836	PDCD5	-4.01464	6.50413e-05	0.00962153	-0.126951	0.0316221	-0.139425	0.0194392	cis
rs1910381	OID40580	RPLP1	-4.01463	6.50442e-05	0.00962175	-0.145008	0.0361198	-0.139424	0.0194391	cis
rs1818152	OID40580	RPLP1	4.01463	6.50442e-05	0.00962175	0.145008	0.0361198	0.139424	0.0194391	cis
rs4500669	OID40580	RPLP1	4.01463	6.50442e-05	0.00962175	0.145008	0.0361198	0.139424	0.0194391	cis
rs28851932	OID40580	RPLP1	-4.01463	6.50442e-05	0.00962175	-0.145008	0.0361198	-0.139424	0.0194391	cis
rs55947940	OID40580	RPLP1	-4.01463	6.50442e-05	0.00962175	-0.145008	0.0361198	-0.139424	0.0194391	cis
rs3094607	OID43511	CDSN	-4.01461	6.50511e-05	0.00962274	-0.179504	0.0447128	-0.139423	0.0194388	cis
rs73153258	OID40203	EPHA3	-4.0146	6.50533e-05	0.00962287	-0.216231	0.0538612	-0.139423	0.0194388	cis
rs2862246	OID42268	CENPJ	-4.0146	6.50534e-05	0.00962287	-0.310042	0.0772287	-0.139423	0.0194388	cis
rs138295399	OID44995	TPD52	4.0146	6.50537e-05	0.00962287	1.14193	0.284443	0.139423	0.0194388	cis
rs675167	OID45299	ABO	-4.01459	6.50555e-05	0.00962287	-0.322308	0.0802842	-0.139423	0.0194387	cis
rs689266	OID45299	ABO	-4.01459	6.50555e-05	0.00962287	-0.322308	0.0802842	-0.139423	0.0194387	cis
rs680762	OID45299	ABO	-4.01459	6.50555e-05	0.00962287	-0.322308	0.0802842	-0.139423	0.0194387	cis
rs600252	OID45299	ABO	-4.01459	6.50555e-05	0.00962287	-0.322308	0.0802842	-0.139423	0.0194387	cis
rs630288	OID45299	ABO	-4.01459	6.50555e-05	0.00962287	-0.322308	0.0802842	-0.139423	0.0194387	cis
rs686268	OID45299	ABO	-4.01459	6.50555e-05	0.00962287	-0.322308	0.0802842	-0.139423	0.0194387	cis
rs7324	OID45299	ABO	-4.01459	6.50555e-05	0.00962287	-0.322308	0.0802842	-0.139423	0.0194387	cis
rs590504	OID45299	ABO	-4.01459	6.50555e-05	0.00962287	-0.322308	0.0802842	-0.139423	0.0194387	cis
rs674908	OID45299	ABO	-4.01459	6.50555e-05	0.00962287	-0.322308	0.0802842	-0.139423	0.0194387	cis
rs73211132	OID45102	CYTL1	4.01459	6.50571e-05	0.00962307	0.394813	0.0983446	0.139423	0.0194386	cis
chr8_17982493_TA_T	OID45036	ASAH1	-4.01457	6.50618e-05	0.00962373	-0.154768	0.0385517	-0.139422	0.0194385	cis
rs11791611	OID44053	OBP2B	-4.01455	6.50671e-05	0.00962441	-0.153887	0.0383322	-0.139421	0.0194383	cis
rs10901243	OID44053	OBP2B	-4.01455	6.50671e-05	0.00962441	-0.153887	0.0383322	-0.139421	0.0194383	cis
rs75741581	OID43512	CEACAM16	4.01451	6.50789e-05	0.00962608	0.447442	0.111456	0.13942	0.0194379	cis
rs76880733	OID43512	CEACAM16	4.01451	6.50789e-05	0.00962608	0.447442	0.111456	0.13942	0.0194379	cis
rs74631767	OID43483	CD207	-4.0145	6.50816e-05	0.00962644	-0.556473	0.138616	-0.139419	0.0194378	cis
rs138534203	OID44755	LILRA6	4.01448	6.50856e-05	0.00962691	0.351078	0.0874529	0.139419	0.0194376	cis
rs45600235	OID44755	LILRA6	4.01448	6.50856e-05	0.00962691	0.351078	0.0874529	0.139419	0.0194376	cis
rs3843753	OID44755	LILRA6	4.01448	6.50856e-05	0.00962691	0.351078	0.0874529	0.139419	0.0194376	cis
rs4646515	OID45481	PGLYRP2	4.01446	6.50916e-05	0.00962736	0.0995627	0.024801	0.139418	0.0194374	cis
rs4646516	OID45481	PGLYRP2	4.01446	6.50916e-05	0.00962736	0.0995627	0.024801	0.139418	0.0194374	cis
rs4646518	OID45481	PGLYRP2	4.01446	6.50916e-05	0.00962736	0.0995627	0.024801	0.139418	0.0194374	cis
rs4646519	OID45481	PGLYRP2	4.01446	6.50916e-05	0.00962736	0.0995627	0.024801	0.139418	0.0194374	cis
rs4646520	OID45481	PGLYRP2	4.01446	6.50916e-05	0.00962736	0.0995627	0.024801	0.139418	0.0194374	cis
rs10404163	OID45481	PGLYRP2	4.01446	6.50916e-05	0.00962736	0.0995627	0.024801	0.139418	0.0194374	cis
rs372703011	OID45481	PGLYRP2	4.01446	6.50916e-05	0.00962736	0.0995627	0.024801	0.139418	0.0194374	cis
rs28371501	OID45481	PGLYRP2	4.01446	6.50916e-05	0.00962736	0.0995627	0.024801	0.139418	0.0194374	cis
rs28371502	OID45481	PGLYRP2	4.01446	6.50916e-05	0.00962736	0.0995627	0.024801	0.139418	0.0194374	cis
rs10403377	OID45481	PGLYRP2	4.01446	6.50916e-05	0.00962736	0.0995627	0.024801	0.139418	0.0194374	cis
rs188458010	OID41144	EEPD1	4.01444	6.50968e-05	0.0096281	0.776028	0.193309	0.139418	0.0194372	cis
rs1912117	OID42609	IL1RL2	-4.01441	6.51045e-05	0.00962907	-0.116643	0.0290561	-0.139417	0.019437	cis
rs6543080	OID42609	IL1RL2	-4.01441	6.51045e-05	0.00962907	-0.116643	0.0290561	-0.139417	0.019437	cis
rs13401663	OID42609	IL1RL2	-4.01441	6.51045e-05	0.00962907	-0.116643	0.0290561	-0.139417	0.019437	cis
rs11903332	OID42609	IL1RL2	-4.01441	6.51045e-05	0.00962907	-0.116643	0.0290561	-0.139417	0.019437	cis
rs11590325	OID45376	IL6R	4.0144	6.5108e-05	0.00962954	0.0834495	0.0207875	0.139416	0.0194369	cis
rs111428583	OID42835	NKIRAS1	-4.01439	6.51113e-05	0.00962999	-0.913047	0.227444	-0.139416	0.0194367	cis
rs146824878	OID43328	ADAM22	4.01438	6.51131e-05	0.00963017	0.303695	0.0756517	0.139415	0.0194367	cis
rs116856968	OID43328	ADAM22	4.01438	6.51131e-05	0.00963017	0.303695	0.0756517	0.139415	0.0194367	cis
rs11576012	OID43805	HLA-DRA	-4.01438	6.51135e-05	0.00963018	-0.460437	0.114697	-0.139415	0.0194367	cis
rs10581545	OID45302	AGT	-4.01437	6.5115e-05	0.00963033	-0.228599	0.056945	-0.139415	0.0194366	cis
rs4846862	OID45302	AGT	-4.01437	6.5115e-05	0.00963033	-0.228599	0.056945	-0.139415	0.0194366	cis
rs9898553	OID44751	LGALS9	4.01436	6.51176e-05	0.00963062	0.0867981	0.0216219	0.139415	0.0194365	cis
rs56384824	OID44751	LGALS9	4.01436	6.51176e-05	0.00963062	0.0867981	0.0216219	0.139415	0.0194365	cis
rs57673311	OID45202	NPTX1	4.01434	6.51228e-05	0.00963127	0.148525	0.0369985	0.139414	0.0194363	cis
rs11868826	OID45202	NPTX1	4.01434	6.51228e-05	0.00963127	0.148525	0.0369985	0.139414	0.0194363	cis
rs60513142	OID45202	NPTX1	4.01434	6.51228e-05	0.00963127	0.148525	0.0369985	0.139414	0.0194363	cis
rs12923367	OID44524	CDH15	4.01434	6.51243e-05	0.00963144	0.145389	0.0362175	0.139414	0.0194363	cis
rs146205295	OID41268	GSDMA	-4.01431	6.51314e-05	0.00963245	-0.332061	0.0827193	-0.139413	0.019436	cis
rs7650483	OID43482	CD200R1	-4.01429	6.51379e-05	0.00963332	-0.0755613	0.0188231	-0.139412	0.0194358	cis
rs3868879	OID43482	CD200R1	-4.01429	6.51379e-05	0.00963332	-0.0755613	0.0188231	-0.139412	0.0194358	cis
rs189489451	OID45349	DBH	4.01428	6.51395e-05	0.00963352	0.862394	0.214832	0.139412	0.0194357	cis
rs16927467	OID43374	APIP	-4.01427	6.51415e-05	0.00963377	-0.315624	0.0786254	-0.139412	0.0194357	cis
rs6566576	OID45051	CBLN2	4.01424	6.51507e-05	0.00963506	0.100052	0.0249243	0.139411	0.0194354	cis
rs1995595	OID45051	CBLN2	4.01424	6.51507e-05	0.00963506	0.100052	0.0249243	0.139411	0.0194354	cis
rs9563152	OID44825	OLFM4	4.01421	6.51584e-05	0.00963614	0.378047	0.094177	0.13941	0.0194351	cis
rs72970019	OID45246	RELT	4.01421	6.51588e-05	0.00963614	0.11814	0.0294304	0.13941	0.0194351	cis
rs76443998	OID43565	CRNN	4.01421	6.51589e-05	0.00963614	0.518564	0.129182	0.13941	0.0194351	cis
rs11195887	OID41923	TECTB	-4.01418	6.51675e-05	0.00963736	-0.35296	0.0879284	-0.139409	0.0194348	cis
rs72844768	OID44529	CDHR5	4.01418	6.51678e-05	0.00963736	0.278038	0.069264	0.139409	0.0194348	cis
rs3749953	OID43805	HLA-DRA	4.01417	6.51697e-05	0.00963761	0.298666	0.0744029	0.139408	0.0194347	cis
rs9549574	OID42355	DCUN1D2	-4.01417	6.51702e-05	0.00963764	-0.190975	0.0475753	-0.139408	0.0194347	cis
rs12453858	OID44646	FAM20A	4.01411	6.51853e-05	0.00963982	0.110964	0.0276435	0.139406	0.0194341	cis
rs7841795	OID44010	NAPRT	4.0141	6.51895e-05	0.0096404	0.297089	0.0740115	0.139406	0.019434	cis
rs148729779	OID44765	MAN2B2	4.01407	6.51969e-05	0.00964145	0.531353	0.132373	0.139405	0.0194337	cis
rs71926232	OID45195	NCAM2	4.01405	6.52019e-05	0.00964199	0.0964662	0.0240321	0.139404	0.0194336	cis
rs34645350	OID45195	NCAM2	4.01405	6.52019e-05	0.00964199	0.0964662	0.0240321	0.139404	0.0194336	cis
rs8126598	OID45195	NCAM2	4.01405	6.52019e-05	0.00964199	0.0964662	0.0240321	0.139404	0.0194336	cis
rs71330161	OID45195	NCAM2	4.01405	6.52019e-05	0.00964199	0.0964662	0.0240321	0.139404	0.0194336	cis
rs2826808	OID45195	NCAM2	4.01405	6.52019e-05	0.00964199	0.0964662	0.0240321	0.139404	0.0194336	cis
rs150023553	OID43895	KLB	4.01405	6.52032e-05	0.00964209	0.455268	0.113419	0.139404	0.0194335	cis
rs78479575	OID43895	KLB	4.01405	6.52032e-05	0.00964209	0.455268	0.113419	0.139404	0.0194335	cis
rs7048841	OID43487	CD274	4.01404	6.5205e-05	0.00964228	0.0817186	0.0203582	0.139404	0.0194335	cis
rs2485462	OID45252	SELL	4.01404	6.52051e-05	0.00964228	0.0485485	0.0120947	0.139404	0.0194334	cis
rs75898184	OID43630	DPEP1	4.01401	6.52133e-05	0.00964342	0.25608	0.0637965	0.139403	0.0194332	cis
rs77250061	OID43630	DPEP1	4.01401	6.52133e-05	0.00964342	0.25608	0.0637965	0.139403	0.0194332	cis
rs118057173	OID43477	CCN4	-4.01399	6.52175e-05	0.00964399	-0.325757	0.0811554	-0.139402	0.019433	cis
rs118093860	OID45195	NCAM2	4.01399	6.5218e-05	0.00964403	0.183415	0.045694	0.139402	0.019433	cis
rs78196034	OID44530	CDON	4.01396	6.52276e-05	0.00964511	0.152416	0.0379716	0.139401	0.0194327	cis
rs148655219	OID44530	CDON	4.01396	6.52276e-05	0.00964511	0.152416	0.0379716	0.139401	0.0194327	cis
rs76038012	OID44530	CDON	4.01396	6.52276e-05	0.00964511	0.152416	0.0379716	0.139401	0.0194327	cis
rs7935585	OID44530	CDON	4.01396	6.52276e-05	0.00964511	0.152416	0.0379716	0.139401	0.0194327	cis
rs79068099	OID44530	CDON	4.01396	6.52276e-05	0.00964511	0.152416	0.0379716	0.139401	0.0194327	cis
rs79206156	OID44530	CDON	4.01396	6.52276e-05	0.00964511	0.152416	0.0379716	0.139401	0.0194327	cis
rs79290599	OID44530	CDON	4.01396	6.52276e-05	0.00964511	0.152416	0.0379716	0.139401	0.0194327	cis
rs59717599	OID44530	CDON	4.01396	6.52276e-05	0.00964511	0.152416	0.0379716	0.139401	0.0194327	cis
rs9671457	OID44921	SERPINA12	4.01395	6.52287e-05	0.00964518	0.202239	0.050384	0.139401	0.0194326	cis
rs34208116	OID44773	MEGF10	-4.01395	6.5229e-05	0.00964518	-0.0976459	0.0243266	-0.139401	0.0194326	cis
rs31472	OID44773	MEGF10	-4.01395	6.5229e-05	0.00964518	-0.0976459	0.0243266	-0.139401	0.0194326	cis
rs62473841	OID44430	ZP3	-4.0139	6.52421e-05	0.00964704	-0.71362	0.177787	-0.139399	0.0194322	cis
rs17344427	OID44430	ZP3	-4.0139	6.52421e-05	0.00964704	-0.71362	0.177787	-0.139399	0.0194322	cis
rs556332209	OID44935	SIRPB1	4.01389	6.5245e-05	0.00964743	0.551027	0.13728	0.139399	0.019432	cis
rs10900474	OID44858	PM20D1	4.01388	6.52485e-05	0.0096479	0.592573	0.147631	0.139398	0.0194319	cis
rs6042197	OID45259	SIRPA	4.01387	6.52515e-05	0.00964828	0.093275	0.0232382	0.139398	0.0194318	cis
rs34547756	OID45481	PGLYRP2	-4.01387	6.52517e-05	0.00964828	-0.11623	0.0289571	-0.139398	0.0194318	cis
rs4794992	OID43475	CCL8	4.01383	6.52616e-05	0.00964971	0.158996	0.039612	0.139397	0.0194315	cis
rs35704637	OID43787	GZMB	4.01383	6.52628e-05	0.00964984	0.177073	0.0441159	0.139397	0.0194314	cis
rs2844626	OID43511	CDSN	-4.01382	6.52635e-05	0.00964991	-0.124975	0.0311362	-0.139397	0.0194314	cis
rs10908455	OID45114	EFNA1	4.0138	6.52705e-05	0.00965081	0.0812625	0.0202458	0.139396	0.0194312	cis
rs73200934	OID45363	FGL1	4.0138	6.52708e-05	0.00965081	0.362513	0.0903166	0.139396	0.0194311	cis
rs73200936	OID45363	FGL1	4.0138	6.52708e-05	0.00965081	0.362513	0.0903166	0.139396	0.0194311	cis
rs141412536	OID45363	FGL1	4.0138	6.52708e-05	0.00965081	0.362513	0.0903166	0.139396	0.0194311	cis
rs373728650	OID40555	RBM48	-4.01379	6.52732e-05	0.00965112	-1.14228	0.284589	-0.139395	0.0194311	cis
rs1645783	OID45178	LILRB5	4.01378	6.5275e-05	0.00965127	0.176452	0.0439614	0.139395	0.019431	cis
rs1761459	OID45178	LILRB5	4.01378	6.5275e-05	0.00965127	0.176452	0.0439614	0.139395	0.019431	cis
rs1645782	OID45178	LILRB5	4.01378	6.5275e-05	0.00965127	0.176452	0.0439614	0.139395	0.019431	cis
rs12406221	OID41428	LRRC71	-4.01378	6.52755e-05	0.0096513	-0.212065	0.0528343	-0.139395	0.019431	cis
rs141011407	OID45195	NCAM2	4.01376	6.528e-05	0.00965175	0.0960201	0.0239227	0.139394	0.0194308	cis
rs35815423	OID45195	NCAM2	4.01376	6.528e-05	0.00965175	0.0960201	0.0239227	0.139394	0.0194308	cis
rs2826799	OID45195	NCAM2	4.01376	6.528e-05	0.00965175	0.0960201	0.0239227	0.139394	0.0194308	cis
rs2826804	OID45195	NCAM2	4.01376	6.528e-05	0.00965175	0.0960201	0.0239227	0.139394	0.0194308	cis
rs2826806	OID45195	NCAM2	4.01376	6.528e-05	0.00965175	0.0960201	0.0239227	0.139394	0.0194308	cis
rs11843425	OID42823	NEK3	4.01375	6.52827e-05	0.0096521	0.448284	0.111687	0.139394	0.0194307	cis
rs148637347	OID44770	MATN2	4.01374	6.52872e-05	0.00965273	0.125704	0.0313184	0.139394	0.0194306	cis
rs10125520	OID40104	CEP78	-4.01373	6.52889e-05	0.00965294	-0.367475	0.0915546	-0.139393	0.0194305	cis
rs9446994	OID45056	CD109	-4.01371	6.52958e-05	0.00965392	-0.113528	0.028285	-0.139393	0.0194303	cis
rs9393727	OID44484	BTN2A1	-4.01367	6.53059e-05	0.00965507	-0.125931	0.0313756	-0.139391	0.0194299	cis
rs2295593	OID44484	BTN2A1	-4.01367	6.53059e-05	0.00965507	-0.125931	0.0313756	-0.139391	0.0194299	cis
rs3799383	OID44484	BTN2A1	-4.01367	6.53059e-05	0.00965507	-0.125931	0.0313756	-0.139391	0.0194299	cis
rs9379882	OID44484	BTN2A1	-4.01367	6.53059e-05	0.00965507	-0.125931	0.0313756	-0.139391	0.0194299	cis
rs12176129	OID44484	BTN2A1	-4.01367	6.53059e-05	0.00965507	-0.125931	0.0313756	-0.139391	0.0194299	cis
rs67234939	OID44484	BTN2A1	-4.01367	6.53059e-05	0.00965507	-0.125931	0.0313756	-0.139391	0.0194299	cis
rs6920256	OID44484	BTN2A1	-4.01367	6.53059e-05	0.00965507	-0.125931	0.0313756	-0.139391	0.0194299	cis
rs16901784	OID44484	BTN2A1	-4.01367	6.53059e-05	0.00965507	-0.125931	0.0313756	-0.139391	0.0194299	cis
rs62062595	OID45097	CTRB1	4.01366	6.53087e-05	0.00965531	0.21323	0.053126	0.139391	0.0194298	cis
rs247443	OID45097	CTRB1	4.01366	6.53087e-05	0.00965531	0.21323	0.053126	0.139391	0.0194298	cis
rs37589	OID45097	CTRB1	4.01366	6.53087e-05	0.00965531	0.21323	0.053126	0.139391	0.0194298	cis
rs37588	OID45097	CTRB1	4.01366	6.53087e-05	0.00965531	0.21323	0.053126	0.139391	0.0194298	cis
rs11649926	OID44329	TMEM106A	4.01365	6.5311e-05	0.00965561	0.182127	0.0453769	0.139391	0.0194297	cis
rs10401738	OID40076	C2CD4C	-4.01364	6.53135e-05	0.00965586	-0.791043	0.197089	-0.13939	0.0194297	cis
rs117897971	OID40076	C2CD4C	-4.01364	6.53135e-05	0.00965586	-0.791043	0.197089	-0.13939	0.0194297	cis
rs8105552	OID40076	C2CD4C	-4.01364	6.53135e-05	0.00965586	-0.791043	0.197089	-0.13939	0.0194297	cis
rs73144794	OID44559	CPA2	-4.01363	6.53164e-05	0.00965624	-0.223302	0.055636	-0.13939	0.0194296	cis
rs17180353	OID43804	HLA-A	4.01362	6.532e-05	0.00965669	0.286228	0.0713143	0.139389	0.0194294	cis
rs147958204	OID42849	NQO1	4.01361	6.53206e-05	0.00965669	0.722731	0.18007	0.139389	0.0194294	cis
rs74664190	OID42849	NQO1	4.01361	6.53206e-05	0.00965669	0.722731	0.18007	0.139389	0.0194294	cis
rs76140982	OID42849	NQO1	4.01361	6.53206e-05	0.00965669	0.722731	0.18007	0.139389	0.0194294	cis
rs62236113	OID45417	TCN2	-4.01356	6.53343e-05	0.00965868	-0.168724	0.0420384	-0.139388	0.0194289	cis
rs78779940	OID44327	TLR3	-4.01353	6.53434e-05	0.00965998	-0.37947	0.0945477	-0.139387	0.0194286	cis
rs12274522	OID45416	TCN1	-4.01352	6.53466e-05	0.00966036	-0.0859217	0.0214081	-0.139386	0.0194285	cis
rs10896996	OID45416	TCN1	-4.01352	6.53466e-05	0.00966036	-0.0859217	0.0214081	-0.139386	0.0194285	cis
rs2975031	OID43804	HLA-A	-4.01348	6.53582e-05	0.00966203	-0.161635	0.0402732	-0.139385	0.0194281	cis
rs34492353	OID43511	CDSN	4.01347	6.53587e-05	0.00966207	0.160858	0.0400795	0.139385	0.0194281	cis
rs2020452	OID45454	CFHR2	4.01346	6.5363e-05	0.00966266	0.209662	0.0522397	0.139384	0.0194279	cis
rs2244066	OID43804	HLA-A	-4.01345	6.53647e-05	0.00966288	-0.464528	0.115743	-0.139384	0.0194279	cis
rs5760267	OID43750	GGT5	-4.01343	6.53714e-05	0.00966383	-0.0994971	0.0247911	-0.139383	0.0194276	cis
rs13006813	OID45014	VIT	4.01342	6.53739e-05	0.00966411	0.149658	0.0372893	0.139383	0.0194275	cis
rs11689624	OID45014	VIT	4.01342	6.53739e-05	0.00966411	0.149658	0.0372893	0.139383	0.0194275	cis
rs62232055	OID44568	CRELD2	-4.01338	6.5383e-05	0.00966511	-0.151161	0.0376642	-0.139382	0.0194272	cis
rs4824111	OID44568	CRELD2	4.01338	6.5383e-05	0.00966511	0.151161	0.0376642	0.139382	0.0194272	cis
rs4824112	OID44568	CRELD2	-4.01338	6.5383e-05	0.00966511	-0.151161	0.0376642	-0.139382	0.0194272	cis
rs4075330	OID44568	CRELD2	-4.01338	6.5383e-05	0.00966511	-0.151161	0.0376642	-0.139382	0.0194272	cis
rs9616367	OID44568	CRELD2	-4.01338	6.5383e-05	0.00966511	-0.151161	0.0376642	-0.139382	0.0194272	cis
rs9616204	OID44568	CRELD2	-4.01338	6.5383e-05	0.00966511	-0.151161	0.0376642	-0.139382	0.0194272	cis
rs9616368	OID44568	CRELD2	-4.01338	6.5383e-05	0.00966511	-0.151161	0.0376642	-0.139382	0.0194272	cis
rs8137331	OID44568	CRELD2	-4.01338	6.5383e-05	0.00966511	-0.151161	0.0376642	-0.139382	0.0194272	cis
rs1536045	OID43146	SUGT1	4.01338	6.53849e-05	0.00966531	0.15524	0.0386806	0.139381	0.0194272	cis
rs9536277	OID43146	SUGT1	4.01338	6.53849e-05	0.00966531	0.15524	0.0386806	0.139381	0.0194272	cis
rs2241272	OID44560	CPA4	-4.01337	6.53872e-05	0.00966556	-0.0970735	0.0241875	-0.139381	0.0194271	cis
rs2241273	OID44560	CPA4	-4.01337	6.53872e-05	0.00966556	-0.0970735	0.0241875	-0.139381	0.0194271	cis
rs11199111	OID44927	SFTPD	-4.01336	6.53899e-05	0.00966591	-0.170497	0.0424824	-0.139381	0.019427	cis
rs9978434	OID40928	CBR3	4.01335	6.53936e-05	0.00966591	0.165648	0.0412742	0.13938	0.0194269	cis
rs1967456	OID40928	CBR3	4.01335	6.53936e-05	0.00966591	0.165648	0.0412742	0.13938	0.0194269	cis
rs2835286	OID40928	CBR3	4.01335	6.53936e-05	0.00966591	0.165648	0.0412742	0.13938	0.0194269	cis
rs13047441	OID40928	CBR3	4.01335	6.53936e-05	0.00966591	0.165648	0.0412742	0.13938	0.0194269	cis
rs2243343	OID40928	CBR3	4.01335	6.53936e-05	0.00966591	0.165648	0.0412742	0.13938	0.0194269	cis
rs4817783	OID40928	CBR3	4.01335	6.53936e-05	0.00966591	0.165648	0.0412742	0.13938	0.0194269	cis
rs10470092	OID40928	CBR3	4.01335	6.53936e-05	0.00966591	0.165648	0.0412742	0.13938	0.0194269	cis
rs13047680	OID40928	CBR3	4.01335	6.53936e-05	0.00966591	0.165648	0.0412742	0.13938	0.0194269	cis
rs11088340	OID40928	CBR3	4.01335	6.53936e-05	0.00966591	0.165648	0.0412742	0.13938	0.0194269	cis
rs11702726	OID40928	CBR3	4.01335	6.53936e-05	0.00966591	0.165648	0.0412742	0.13938	0.0194269	cis
rs2242807	OID40928	CBR3	4.01335	6.53936e-05	0.00966591	0.165648	0.0412742	0.13938	0.0194269	cis
rs1964180	OID40928	CBR3	4.01335	6.53936e-05	0.00966591	0.165648	0.0412742	0.13938	0.0194269	cis
rs7279160	OID40928	CBR3	4.01335	6.53936e-05	0.00966591	0.165648	0.0412742	0.13938	0.0194269	cis
rs11613095	OID43552	COL2A1	-4.01334	6.53951e-05	0.00966609	-0.538959	0.134292	-0.13938	0.0194268	cis
rs368002	OID45363	FGL1	4.01332	6.53998e-05	0.00966666	0.243076	0.0605673	0.139379	0.0194266	cis
rs425553	OID45363	FGL1	4.01332	6.53998e-05	0.00966666	0.243076	0.0605673	0.139379	0.0194266	cis
rs418124	OID45363	FGL1	4.01332	6.53998e-05	0.00966666	0.243076	0.0605673	0.139379	0.0194266	cis
rs957791	OID44837	PDCD6	-4.01332	6.54014e-05	0.00966686	-0.146574	0.0365218	-0.139379	0.0194266	cis
rs143031470	OID44727	KDR	-4.01329	6.54087e-05	0.00966784	-0.0650237	0.0162021	-0.139378	0.0194263	cis
rs138789467	OID44727	KDR	-4.01329	6.54087e-05	0.00966784	-0.0650237	0.0162021	-0.139378	0.0194263	cis
rs78703811	OID44707	IAH1	4.01327	6.54145e-05	0.00966867	0.231043	0.0575697	0.139378	0.0194261	cis
rs471994	OID43980	MMP12	-4.01322	6.54289e-05	0.00967075	-0.160111	0.0398959	-0.139376	0.0194256	cis
rs144454812	OID45223	PILRA	-4.0132	6.54328e-05	0.00967128	-0.214636	0.0534824	-0.139375	0.0194255	cis
rs221191	OID43561	CPVL	4.0132	6.54334e-05	0.00967132	0.173096	0.0431316	0.139375	0.0194255	cis
rs72880536	OID43978	MLN	4.01317	6.54423e-05	0.00967258	0.423092	0.105426	0.139374	0.0194252	cis
rs9612790	OID45272	SUSD2	-4.01317	6.54424e-05	0.00967258	-0.228288	0.0568848	-0.139374	0.0194251	cis
chr15_65368160_TCACACACACACA_TCACACACA	OID41687	RAB11A	4.01314	6.54488e-05	0.00967348	0.509846	0.127044	0.139373	0.0194249	cis
rs7567467	OID44648	FBLN7	4.01314	6.54507e-05	0.00967367	0.14808	0.0368987	0.139373	0.0194249	cis
rs2048874	OID44648	FBLN7	4.01314	6.54507e-05	0.00967367	0.14808	0.0368987	0.139373	0.0194249	cis
rs4414033	OID43796	HDGF	-4.01312	6.54545e-05	0.00967419	-0.241434	0.0601612	-0.139373	0.0194247	cis
rs6901086	OID43761	GLO1	-4.01312	6.54549e-05	0.0096742	-0.12679	0.0315939	-0.139373	0.0194247	cis
rs1774209	OID42722	LYZL2	4.01312	6.54555e-05	0.0096742	0.0947397	0.0236075	0.139372	0.0194247	cis
rs956271	OID42722	LYZL2	4.01312	6.54555e-05	0.0096742	0.0947397	0.0236075	0.139372	0.0194247	cis
rs113006426	OID42609	IL1RL2	4.01311	6.54575e-05	0.00967447	0.151684	0.0377971	0.139372	0.0194246	cis
chr1_159249316_GA_G	OID42447	FCER1A	4.01308	6.5466e-05	0.00967564	0.115642	0.0288164	0.139371	0.0194243	cis
rs59704177	OID42447	FCER1A	4.01308	6.5466e-05	0.00967564	0.115642	0.0288164	0.139371	0.0194243	cis
rs2595693	OID43200	TMED4	-4.01304	6.54763e-05	0.00967712	-0.109867	0.0273774	-0.13937	0.019424	cis
chr10_80257684_C_G	OID44927	SFTPD	-4.01304	6.54772e-05	0.00967721	-0.135487	0.0337618	-0.13937	0.0194239	cis
rs8108668	OID45022	ACP5	4.01303	6.5479e-05	0.00967722	0.176629	0.0440138	0.13937	0.0194239	cis
rs10419625	OID45022	ACP5	4.01303	6.5479e-05	0.00967722	0.176629	0.0440138	0.13937	0.0194239	cis
rs113072274	OID45022	ACP5	4.01303	6.5479e-05	0.00967722	0.176629	0.0440138	0.13937	0.0194239	cis
rs62111855	OID45022	ACP5	4.01303	6.5479e-05	0.00967722	0.176629	0.0440138	0.13937	0.0194239	cis
rs62111856	OID45022	ACP5	4.01303	6.5479e-05	0.00967722	0.176629	0.0440138	0.13937	0.0194239	cis
rs62111857	OID45022	ACP5	4.01303	6.5479e-05	0.00967722	0.176629	0.0440138	0.13937	0.0194239	cis
rs10851500	OID44909	SCG3	-4.01299	6.54898e-05	0.00967839	-0.118899	0.0296284	-0.139368	0.0194235	cis
rs7173880	OID44909	SCG3	-4.01299	6.54898e-05	0.00967839	-0.118899	0.0296284	-0.139368	0.0194235	cis
rs4144941	OID44909	SCG3	-4.01299	6.54898e-05	0.00967839	-0.118899	0.0296284	-0.139368	0.0194235	cis
rs9806598	OID44909	SCG3	-4.01299	6.54898e-05	0.00967839	-0.118899	0.0296284	-0.139368	0.0194235	cis
rs11070854	OID44909	SCG3	-4.01299	6.54898e-05	0.00967839	-0.118899	0.0296284	-0.139368	0.0194235	cis
rs56259821	OID44909	SCG3	-4.01299	6.54898e-05	0.00967839	-0.118899	0.0296284	-0.139368	0.0194235	cis
rs8031903	OID44909	SCG3	-4.01299	6.54898e-05	0.00967839	-0.118899	0.0296284	-0.139368	0.0194235	cis
chr15_51549324_G_GTA	OID44909	SCG3	-4.01299	6.54898e-05	0.00967839	-0.118899	0.0296284	-0.139368	0.0194235	cis
rs7162361	OID44909	SCG3	-4.01299	6.54898e-05	0.00967839	-0.118899	0.0296284	-0.139368	0.0194235	cis
rs6493505	OID44909	SCG3	-4.01299	6.54898e-05	0.00967839	-0.118899	0.0296284	-0.139368	0.0194235	cis
rs9898700	OID44646	FAM20A	4.01296	6.5499e-05	0.0096797	0.0957985	0.0238723	0.139367	0.0194232	cis
rs12053956	OID44967	SUSD5	-4.01293	6.55054e-05	0.00968048	-0.104756	0.0261045	-0.139366	0.019423	cis
rs3844270	OID44967	SUSD5	-4.01293	6.55054e-05	0.00968048	-0.104756	0.0261045	-0.139366	0.019423	cis
rs7610657	OID44967	SUSD5	-4.01293	6.55054e-05	0.00968048	-0.104756	0.0261045	-0.139366	0.019423	cis
rs6768466	OID44967	SUSD5	-4.01293	6.55054e-05	0.00968048	-0.104756	0.0261045	-0.139366	0.019423	cis
rs6743311	OID44211	SCG2	-4.01291	6.55131e-05	0.00968157	-0.137382	0.0342351	-0.139365	0.0194227	cis
rs6501079	OID44873	PRSS27	4.01288	6.55192e-05	0.00968243	0.109146	0.0271988	0.139365	0.0194225	cis
rs4786314	OID44873	PRSS27	4.01286	6.5525e-05	0.00968325	0.108998	0.0271621	0.139364	0.0194223	cis
rs953528	OID44751	LGALS9	4.01284	6.55302e-05	0.00968398	0.0867121	0.0216086	0.139363	0.0194221	cis
rs8079416	OID42329	CSF3	-4.0128	6.5543e-05	0.00968578	-0.125628	0.0313068	-0.139362	0.0194216	cis
rs12603481	OID42329	CSF3	-4.0128	6.5543e-05	0.00968578	-0.125628	0.0313068	-0.139362	0.0194216	cis
rs4245155	OID44335	TMPRSS5	4.01278	6.55477e-05	0.00968642	0.0961359	0.0239574	0.139361	0.0194215	cis
rs138966305	OID42448	FCGR2B	4.01278	6.55479e-05	0.00968642	0.737881	0.183883	0.139361	0.0194215	cis
rs75969278	OID40945	CCDC170	-4.01275	6.55564e-05	0.00968763	-0.278464	0.0693948	-0.13936	0.0194212	cis
rs2906899	OID45429	VASN	4.01275	6.55566e-05	0.00968763	0.11599	0.0289055	0.13936	0.0194212	cis
rs2072114	OID44330	TMEM132A	-4.01274	6.55576e-05	0.00968772	-0.236831	0.0590198	-0.13936	0.0194211	cis
rs8105300	OID44445	ADGRE2	-4.01273	6.55598e-05	0.00968796	-0.343793	0.0856754	-0.139359	0.0194211	cis
rs1736186	OID44978	THOP1	-4.01273	6.556e-05	0.00968796	-0.0827322	0.0206174	-0.139359	0.019421	cis
rs113727379	OID45392	OSMR	4.01273	6.55612e-05	0.00968796	0.113212	0.0282132	0.139359	0.019421	cis
rs7194960	OID42623	IL34	4.01273	6.55614e-05	0.00968796	0.144235	0.0359444	0.139359	0.019421	cis
rs4788755	OID42623	IL34	4.01273	6.55614e-05	0.00968796	0.144235	0.0359444	0.139359	0.019421	cis
rs8055471	OID42623	IL34	4.01273	6.55614e-05	0.00968796	0.144235	0.0359444	0.139359	0.019421	cis
rs6799597	OID45420	TFRC	4.01273	6.55617e-05	0.00968796	0.0705487	0.0175812	0.139359	0.019421	cis
rs9822847	OID45420	TFRC	4.01273	6.55617e-05	0.00968796	0.0705487	0.0175812	0.139359	0.019421	cis
rs7648504	OID45420	TFRC	4.01273	6.55617e-05	0.00968796	0.0705487	0.0175812	0.139359	0.019421	cis
rs171336	OID44567	CRELD1	-4.01272	6.55639e-05	0.00968824	-0.09026	0.0224935	-0.139359	0.0194209	cis
rs34573990	OID45196	NID2	-4.01271	6.55657e-05	0.00968846	-0.200776	0.050035	-0.139359	0.0194208	cis
rs139937507	OID45178	LILRB5	-4.0127	6.55702e-05	0.00968908	-0.378843	0.0944112	-0.139358	0.0194207	cis
rs4789403	OID40325	JMJD6	-4.01268	6.55752e-05	0.00968978	-0.21043	0.0524413	-0.139358	0.0194205	cis
rs56290930	OID45076	CLEC4M	-4.01267	6.55784e-05	0.00969014	-0.0986067	0.0245739	-0.139357	0.0194204	cis
rs77754784	OID44508	CD276	4.01267	6.55785e-05	0.00969014	0.363828	0.0906698	0.139357	0.0194204	cis
rs111423002	OID44508	CD276	4.01267	6.55785e-05	0.00969014	0.363828	0.0906698	0.139357	0.0194204	cis
rs12134724	OID43548	CNTN2	4.01265	6.55815e-05	0.00969053	0.104308	0.0259947	0.139357	0.0194203	cis
rs142835510	OID42297	CLEC6A	4.01264	6.55841e-05	0.00969088	0.428763	0.106853	0.139356	0.0194202	cis
rs75490731	OID45175	LGALS3	4.01263	6.55885e-05	0.00969148	0.12738	0.0317447	0.139356	0.0194201	cis
rs113753049	OID43630	DPEP1	4.01258	6.56008e-05	0.00969327	0.130689	0.0325698	0.139354	0.0194196	cis
rs145224553	OID40740	ZNF131	4.01256	6.5606e-05	0.0096939	1.01932	0.254031	0.139354	0.0194194	cis
rs74442509	OID40740	ZNF131	4.01256	6.5606e-05	0.0096939	1.01932	0.254031	0.139354	0.0194194	cis
rs115288199	OID40740	ZNF131	4.01256	6.5606e-05	0.0096939	1.01932	0.254031	0.139354	0.0194194	cis
rs75890202	OID44450	AFAP1	-4.01256	6.56066e-05	0.0096939	-0.415676	0.103594	-0.139354	0.0194194	cis
rs16840907	OID44450	AFAP1	-4.01256	6.56066e-05	0.0096939	-0.415676	0.103594	-0.139354	0.0194194	cis
rs77346413	OID45462	F13B	-4.01255	6.56108e-05	0.00969448	-0.0885465	0.0220674	-0.139353	0.0194193	cis
chr8_56497785_T_TTTCATTCATTCA	OID44844	PENK	4.01252	6.56186e-05	0.00969559	0.0974173	0.0242784	0.139352	0.019419	cis
rs147108984	OID45086	COLEC11	-4.01245	6.56368e-05	0.00969824	-0.178151	0.0443996	-0.13935	0.0194184	cis
rs868966	OID43920	LEFTY2	-4.01243	6.56414e-05	0.00969888	-0.119086	0.0296793	-0.139349	0.0194182	cis
rs1892723	OID43784	GSTT2B	-4.01243	6.56434e-05	0.00969913	-0.463977	0.115635	-0.139349	0.0194181	cis
rs34685748	OID45110	DSC2	4.01241	6.5648e-05	0.00969977	0.157428	0.0392354	0.139348	0.019418	cis
rs10762800	OID45479	MBL2	-4.01239	6.56536e-05	0.00970046	-0.264711	0.0659735	-0.139348	0.0194178	cis
rs3036252	OID45479	MBL2	-4.01239	6.56536e-05	0.00970046	-0.264711	0.0659735	-0.139348	0.0194178	cis
rs2891387	OID45479	MBL2	-4.01239	6.56536e-05	0.00970046	-0.264711	0.0659735	-0.139348	0.0194178	cis
rs34467583	OID40430	MUC7	4.01236	6.56611e-05	0.00970148	0.53763	0.133993	0.139347	0.0194175	cis
rs28878531	OID40430	MUC7	4.01236	6.56611e-05	0.00970148	0.53763	0.133993	0.139347	0.0194175	cis
rs10499859	OID42240	CD36	4.01235	6.5665e-05	0.00970202	0.122575	0.0305495	0.139346	0.0194174	cis
rs10439970	OID45469	HRG	-4.01234	6.56683e-05	0.00970233	-0.0930029	0.0231792	-0.139346	0.0194173	cis
rs10440057	OID45469	HRG	-4.01234	6.56683e-05	0.00970233	-0.0930029	0.0231792	-0.139346	0.0194173	cis
rs10439971	OID45469	HRG	-4.01234	6.56683e-05	0.00970233	-0.0930029	0.0231792	-0.139346	0.0194173	cis
rs3821815	OID45469	HRG	-4.01234	6.56683e-05	0.00970233	-0.0930029	0.0231792	-0.139346	0.0194173	cis
rs13240759	OID44111	PON2	-4.01232	6.56714e-05	0.00970275	-0.156017	0.0388846	-0.139346	0.0194172	cis
rs7396585	OID45192	MUC2	4.01231	6.56748e-05	0.00970321	0.271998	0.0677908	0.139345	0.0194171	cis
rs407710	OID43978	MLN	4.01229	6.56818e-05	0.0097042	0.346631	0.0863924	0.139344	0.0194168	cis
rs3733234	OID44004	NAAA	4.01225	6.56915e-05	0.0097055	0.10014	0.0249585	0.139343	0.0194165	cis
rs3733235	OID44004	NAAA	4.01225	6.56915e-05	0.0097055	0.10014	0.0249585	0.139343	0.0194165	cis
rs3832275	OID44004	NAAA	4.01225	6.56915e-05	0.0097055	0.10014	0.0249585	0.139343	0.0194165	cis
rs58374625	OID45272	SUSD2	-4.01223	6.56979e-05	0.00970642	-0.0952568	0.0237416	-0.139342	0.0194162	cis
rs2763241	OID44939	SMOC2	-4.01216	6.57159e-05	0.00970903	-0.1107	0.027591	-0.13934	0.0194156	cis
rs529500935	OID44677	GGACT	-4.01214	6.57224e-05	0.00970982	-1.11844	0.278765	-0.139339	0.0194154	cis
rs116902969	OID44677	GGACT	-4.01214	6.57224e-05	0.00970982	-1.11844	0.278765	-0.139339	0.0194154	cis
rs117828323	OID44677	GGACT	-4.01214	6.57224e-05	0.00970982	-1.11844	0.278765	-0.139339	0.0194154	cis
rs183808722	OID44677	GGACT	-4.01214	6.57224e-05	0.00970982	-1.11844	0.278765	-0.139339	0.0194154	cis
rs10503084	OID44231	SERPINB8	4.01214	6.57228e-05	0.00970984	0.180316	0.0449426	0.139339	0.0194154	cis
rs4947684	OID44598	DDC	-4.01211	6.57306e-05	0.00971086	-0.133526	0.0332808	-0.139338	0.0194151	cis
rs9801072	OID44598	DDC	-4.01211	6.57306e-05	0.00971086	-0.133526	0.0332808	-0.139338	0.0194151	cis
rs10238413	OID44598	DDC	-4.01211	6.57306e-05	0.00971086	-0.133526	0.0332808	-0.139338	0.0194151	cis
rs11647594	OID45293	UMOD	4.01206	6.57435e-05	0.00971273	0.145528	0.0362726	0.139337	0.0194147	cis
rs949280	OID43917	LAYN	4.01203	6.57507e-05	0.00971375	0.211165	0.0526328	0.139336	0.0194144	cis
rs7823214	OID44132	PSCA	-4.01199	6.57635e-05	0.00971375	-0.792978	0.197652	-0.139334	0.019414	cis
rs4977119	OID44132	PSCA	-4.01199	6.57635e-05	0.00971375	-0.792978	0.197652	-0.139334	0.019414	cis
rs6993275	OID44132	PSCA	-4.01199	6.57635e-05	0.00971375	-0.792978	0.197652	-0.139334	0.019414	cis
rs10103088	OID44132	PSCA	-4.01199	6.57635e-05	0.00971375	-0.792978	0.197652	-0.139334	0.019414	cis
rs10087817	OID44132	PSCA	-4.01199	6.57635e-05	0.00971375	-0.792978	0.197652	-0.139334	0.019414	cis
rs4977120	OID44132	PSCA	-4.01199	6.57635e-05	0.00971375	-0.792978	0.197652	-0.139334	0.019414	cis
rs4977108	OID44132	PSCA	-4.01199	6.57635e-05	0.00971375	-0.792978	0.197652	-0.139334	0.019414	cis
rs4977109	OID44132	PSCA	-4.01199	6.57635e-05	0.00971375	-0.792978	0.197652	-0.139334	0.019414	cis
rs6981558	OID44132	PSCA	-4.01199	6.57635e-05	0.00971375	-0.792978	0.197652	-0.139334	0.019414	cis
rs7819752	OID44132	PSCA	-4.01199	6.57635e-05	0.00971375	-0.792978	0.197652	-0.139334	0.019414	cis
rs7842641	OID44132	PSCA	-4.01199	6.57635e-05	0.00971375	-0.792978	0.197652	-0.139334	0.019414	cis
rs11777275	OID44132	PSCA	-4.01199	6.57635e-05	0.00971375	-0.792978	0.197652	-0.139334	0.019414	cis
rs6985981	OID44132	PSCA	-4.01199	6.57635e-05	0.00971375	-0.792978	0.197652	-0.139334	0.019414	cis
rs4382452	OID44132	PSCA	-4.01199	6.57635e-05	0.00971375	-0.792978	0.197652	-0.139334	0.019414	cis
rs7824044	OID44132	PSCA	-4.01199	6.57635e-05	0.00971375	-0.792978	0.197652	-0.139334	0.019414	cis
rs4977124	OID44132	PSCA	-4.01199	6.57635e-05	0.00971375	-0.792978	0.197652	-0.139334	0.019414	cis
rs7009496	OID44132	PSCA	-4.01199	6.57635e-05	0.00971375	-0.792978	0.197652	-0.139334	0.019414	cis
rs10112689	OID44132	PSCA	-4.01199	6.57635e-05	0.00971375	-0.792978	0.197652	-0.139334	0.019414	cis
rs6558291	OID44132	PSCA	-4.01199	6.57635e-05	0.00971375	-0.792978	0.197652	-0.139334	0.019414	cis
rs28546249	OID44132	PSCA	-4.01199	6.57635e-05	0.00971375	-0.792978	0.197652	-0.139334	0.019414	cis
rs28708936	OID44132	PSCA	-4.01199	6.57635e-05	0.00971375	-0.792978	0.197652	-0.139334	0.019414	cis
rs28451314	OID44132	PSCA	-4.01199	6.57635e-05	0.00971375	-0.792978	0.197652	-0.139334	0.019414	cis
rs35316085	OID44132	PSCA	-4.01199	6.57635e-05	0.00971375	-0.792978	0.197652	-0.139334	0.019414	cis
rs4573250	OID44132	PSCA	-4.01199	6.57635e-05	0.00971375	-0.792978	0.197652	-0.139334	0.019414	cis
rs4388437	OID44132	PSCA	-4.01199	6.57635e-05	0.00971375	-0.792978	0.197652	-0.139334	0.019414	cis
rs4977112	OID44132	PSCA	-4.01199	6.57635e-05	0.00971375	-0.792978	0.197652	-0.139334	0.019414	cis
rs4977128	OID44132	PSCA	-4.01199	6.57635e-05	0.00971375	-0.792978	0.197652	-0.139334	0.019414	cis
rs4977113	OID44132	PSCA	-4.01199	6.57635e-05	0.00971375	-0.792978	0.197652	-0.139334	0.019414	cis
rs4454255	OID44132	PSCA	-4.01199	6.57635e-05	0.00971375	-0.792978	0.197652	-0.139334	0.019414	cis
rs4319072	OID44132	PSCA	-4.01199	6.57635e-05	0.00971375	-0.792978	0.197652	-0.139334	0.019414	cis
rs4307320	OID44132	PSCA	-4.01199	6.57635e-05	0.00971375	-0.792978	0.197652	-0.139334	0.019414	cis
rs4305879	OID44132	PSCA	-4.01199	6.57635e-05	0.00971375	-0.792978	0.197652	-0.139334	0.019414	cis
rs4333574	OID44132	PSCA	-4.01199	6.57635e-05	0.00971375	-0.792978	0.197652	-0.139334	0.019414	cis
rs5895742	OID44132	PSCA	-4.01199	6.57635e-05	0.00971375	-0.792978	0.197652	-0.139334	0.019414	cis
rs4257988	OID44132	PSCA	-4.01199	6.57635e-05	0.00971375	-0.792978	0.197652	-0.139334	0.019414	cis
rs4307321	OID44132	PSCA	-4.01199	6.57635e-05	0.00971375	-0.792978	0.197652	-0.139334	0.019414	cis
rs4265165	OID44132	PSCA	-4.01199	6.57635e-05	0.00971375	-0.792978	0.197652	-0.139334	0.019414	cis
rs5895746	OID44132	PSCA	-4.01199	6.57635e-05	0.00971375	-0.792978	0.197652	-0.139334	0.019414	cis
rs4977129	OID44132	PSCA	-4.01199	6.57635e-05	0.00971375	-0.792978	0.197652	-0.139334	0.019414	cis
rs4246829	OID44132	PSCA	-4.01199	6.57635e-05	0.00971375	-0.792978	0.197652	-0.139334	0.019414	cis
rs6980822	OID44132	PSCA	-4.01199	6.57635e-05	0.00971375	-0.792978	0.197652	-0.139334	0.019414	cis
rs28579572	OID44132	PSCA	-4.01199	6.57635e-05	0.00971375	-0.792978	0.197652	-0.139334	0.019414	cis
rs12679876	OID44132	PSCA	-4.01199	6.57635e-05	0.00971375	-0.792978	0.197652	-0.139334	0.019414	cis
rs13248517	OID44132	PSCA	4.01199	6.57635e-05	0.00971375	0.792978	0.197652	0.139334	0.019414	cis
rs4432264	OID42623	IL34	4.01198	6.57653e-05	0.00971385	0.132407	0.0330028	0.139334	0.0194139	cis
rs4985533	OID42623	IL34	4.01198	6.57653e-05	0.00971385	0.132407	0.0330028	0.139334	0.0194139	cis
rs4985534	OID42623	IL34	4.01198	6.57653e-05	0.00971385	0.132407	0.0330028	0.139334	0.0194139	cis
rs7190039	OID42623	IL34	4.01198	6.57653e-05	0.00971385	0.132407	0.0330028	0.139334	0.0194139	cis
rs7932863	OID44529	CDHR5	4.01198	6.57665e-05	0.00971399	0.0985179	0.024556	0.139334	0.0194139	cis
rs114760710	OID42458	FGF5	-4.01197	6.57676e-05	0.00971411	-0.548391	0.136689	-0.139334	0.0194138	cis
rs12942595	OID45019	WFIKKN2	4.01196	6.57719e-05	0.0097147	0.0980222	0.0244325	0.139333	0.0194137	cis
rs75156308	OID40778	AKAP13	-4.0119	6.57864e-05	0.0097168	-0.548309	0.13667	-0.139331	0.0194132	cis
rs354690	OID43906	KYNU	4.01186	6.57978e-05	0.00971823	0.147208	0.0366932	0.13933	0.0194128	cis
rs354692	OID43906	KYNU	4.01186	6.57978e-05	0.00971823	0.147208	0.0366932	0.13933	0.0194128	cis
rs386651343	OID43906	KYNU	4.01186	6.57978e-05	0.00971823	0.147208	0.0366932	0.13933	0.0194128	cis
rs779073660	OID43906	KYNU	4.01186	6.57978e-05	0.00971823	0.147208	0.0366932	0.13933	0.0194128	cis
rs354691	OID43906	KYNU	4.01186	6.57978e-05	0.00971823	0.147208	0.0366932	0.13933	0.0194128	cis
rs354679	OID43906	KYNU	4.01186	6.57978e-05	0.00971823	0.147208	0.0366932	0.13933	0.0194128	cis
rs34837579	OID44718	IL1R2	4.01186	6.57995e-05	0.00971843	0.0544847	0.0135809	0.13933	0.0194127	cis
rs148118871	OID43327	ADAM15	4.01185	6.58024e-05	0.00971882	0.366003	0.0912305	0.139329	0.0194126	cis
chr16_1168845_T_TCCC	OID43988	MRPL28	-4.01184	6.58049e-05	0.00971914	-0.394311	0.098287	-0.139329	0.0194125	cis
rs1118564	OID44637	ESM1	-4.0118	6.58135e-05	0.00972033	-0.106953	0.0266596	-0.139328	0.0194122	cis
rs4865890	OID44637	ESM1	-4.0118	6.58135e-05	0.00972033	-0.106953	0.0266596	-0.139328	0.0194122	cis
rs2538487	OID42026	WNT16	-4.01178	6.58203e-05	0.00972129	-0.350866	0.0874589	-0.139327	0.019412	cis
rs78339508	OID43946	LY9	4.01177	6.58216e-05	0.00972143	0.147164	0.036683	0.139327	0.0194119	cis
rs9319480	OID45097	CTRB1	-4.01177	6.58218e-05	0.00972143	-0.194304	0.0484334	-0.139327	0.0194119	cis
rs8052688	OID44356	TPSAB1	-4.01173	6.58338e-05	0.00972312	-0.200595	0.0500021	-0.139325	0.0194115	cis
rs28510571	OID44356	TPSAB1	-4.01173	6.58338e-05	0.00972312	-0.200595	0.0500021	-0.139325	0.0194115	cis
rs11587718	OID44582	CTSS	-4.01166	6.58519e-05	0.00972562	-0.0626032	0.0156053	-0.139323	0.0194109	cis
rs11587720	OID44582	CTSS	-4.01166	6.58519e-05	0.00972562	-0.0626032	0.0156053	-0.139323	0.0194109	cis
rs771201	OID44582	CTSS	-4.01166	6.58519e-05	0.00972562	-0.0626032	0.0156053	-0.139323	0.0194109	cis
rs1673160	OID44582	CTSS	-4.01166	6.58519e-05	0.00972562	-0.0626032	0.0156053	-0.139323	0.0194109	cis
rs6745591	OID45103	DBI	4.01164	6.58598e-05	0.00972675	0.0959861	0.0239269	0.139322	0.0194106	cis
rs276926	OID43637	DSG3	4.01162	6.58639e-05	0.0097273	0.0919009	0.0229087	0.139322	0.0194105	cis
rs4074035	OID43426	BRSK2	-4.01161	6.58655e-05	0.0097275	-0.138462	0.0345153	-0.139321	0.0194104	cis
rs7025810	OID44053	OBP2B	4.0116	6.58687e-05	0.00972792	0.175723	0.0438037	0.139321	0.0194103	cis
rs34927905	OID44045	NUCB2	4.01159	6.58713e-05	0.00972828	0.0941384	0.0234666	0.139321	0.0194102	cis
rs12588564	OID45490	SERPINA3	4.01157	6.58772e-05	0.00972904	0.0969638	0.024171	0.13932	0.01941	cis
rs56934728	OID45490	SERPINA3	4.01157	6.58772e-05	0.00972904	0.0969638	0.024171	0.13932	0.01941	cis
rs4238392	OID44909	SCG3	-4.01157	6.58783e-05	0.00972904	-0.176697	0.0440468	-0.13932	0.01941	cis
rs1615028	OID44909	SCG3	4.01157	6.58783e-05	0.00972904	0.176697	0.0440468	0.13932	0.01941	cis
rs1693513	OID44909	SCG3	4.01157	6.58783e-05	0.00972904	0.176697	0.0440468	0.13932	0.01941	cis
rs144728603	OID44909	SCG3	4.01157	6.58783e-05	0.00972904	0.176697	0.0440468	0.13932	0.01941	cis
rs142489048	OID43984	MPI	-4.01156	6.58793e-05	0.0097291	-0.481761	0.120093	-0.13932	0.01941	cis
rs548179617	OID43984	MPI	-4.01156	6.58793e-05	0.0097291	-0.481761	0.120093	-0.13932	0.01941	cis
rs9462952	OID44389	VEGFA	-4.01148	6.59019e-05	0.00973237	-0.201335	0.0501898	-0.139317	0.0194092	cis
rs60805454	OID44389	VEGFA	-4.01148	6.59019e-05	0.00973237	-0.201335	0.0501898	-0.139317	0.0194092	cis
rs7015946	OID45036	ASAH1	-4.01147	6.59057e-05	0.00973284	-0.154509	0.0385168	-0.139316	0.019409	cis
rs2299586	OID45036	ASAH1	-4.01147	6.59057e-05	0.00973284	-0.154509	0.0385168	-0.139316	0.019409	cis
rs3946137	OID44817	NPTXR	-4.01139	6.59283e-05	0.00973613	-0.102174	0.0254709	-0.139314	0.0194083	cis
rs62410762	OID44774	MELTF	-4.01136	6.59359e-05	0.00973711	-0.108875	0.0271417	-0.139313	0.019408	cis
rs186683678	OID45259	SIRPA	4.01136	6.59364e-05	0.00973711	0.26646	0.0664265	0.139312	0.019408	cis
rs138792509	OID45259	SIRPA	4.01136	6.59364e-05	0.00973711	0.26646	0.0664265	0.139312	0.019408	cis
rs1537477	OID42240	CD36	4.01134	6.59398e-05	0.00973711	0.122653	0.0305766	0.139312	0.0194079	cis
rs4545029	OID42240	CD36	4.01134	6.59398e-05	0.00973711	0.122653	0.0305766	0.139312	0.0194079	cis
rs2366855	OID42240	CD36	4.01134	6.59398e-05	0.00973711	0.122653	0.0305766	0.139312	0.0194079	cis
rs11770907	OID42240	CD36	4.01134	6.59398e-05	0.00973711	0.122653	0.0305766	0.139312	0.0194079	cis
rs4316098	OID42240	CD36	4.01134	6.59398e-05	0.00973711	0.122653	0.0305766	0.139312	0.0194079	cis
rs4626520	OID42240	CD36	4.01134	6.59398e-05	0.00973711	0.122653	0.0305766	0.139312	0.0194079	cis
rs1953298	OID42240	CD36	4.01134	6.59398e-05	0.00973711	0.122653	0.0305766	0.139312	0.0194079	cis
rs1953299	OID42240	CD36	4.01134	6.59398e-05	0.00973711	0.122653	0.0305766	0.139312	0.0194079	cis
rs13233631	OID42240	CD36	4.01134	6.59398e-05	0.00973711	0.122653	0.0305766	0.139312	0.0194079	cis
rs11771152	OID42240	CD36	4.01134	6.59398e-05	0.00973711	0.122653	0.0305766	0.139312	0.0194079	cis
rs11770358	OID42240	CD36	4.01134	6.59398e-05	0.00973711	0.122653	0.0305766	0.139312	0.0194079	cis
rs1527479	OID42240	CD36	4.01134	6.59398e-05	0.00973711	0.122653	0.0305766	0.139312	0.0194079	cis
rs3212160	OID42240	CD36	4.01134	6.59398e-05	0.00973711	0.122653	0.0305766	0.139312	0.0194079	cis
rs1049654	OID42240	CD36	4.01134	6.59398e-05	0.00973711	0.122653	0.0305766	0.139312	0.0194079	cis
rs73797829	OID44482	BST1	-4.01131	6.59475e-05	0.00973803	-0.153789	0.0383389	-0.139311	0.0194076	cis
rs1378344	OID44482	BST1	-4.01131	6.59475e-05	0.00973803	-0.153789	0.0383389	-0.139311	0.0194076	cis
rs1378345	OID44482	BST1	-4.01131	6.59475e-05	0.00973803	-0.153789	0.0383389	-0.139311	0.0194076	cis
rs1378346	OID44482	BST1	-4.01131	6.59475e-05	0.00973803	-0.153789	0.0383389	-0.139311	0.0194076	cis
rs17454422	OID44482	BST1	-4.01131	6.59475e-05	0.00973803	-0.153789	0.0383389	-0.139311	0.0194076	cis
rs11588818	OID45049	CA6	4.01128	6.5958e-05	0.00973954	0.139482	0.0347724	0.13931	0.0194072	cis
rs77999961	OID44132	PSCA	4.01127	6.59607e-05	0.00973989	2.13747	0.532865	0.139309	0.0194071	cis
rs41269913	OID45376	IL6R	-4.01126	6.59628e-05	0.00974016	-0.289307	0.0721236	-0.139309	0.0194071	cis
rs35636600	OID45421	TGFBI	-4.01125	6.59644e-05	0.00974035	-0.0851014	0.0212157	-0.139309	0.019407	cis
rs202059835	OID43705	FCRL2	-4.01124	6.59669e-05	0.00974064	-0.396679	0.0988917	-0.139309	0.0194069	cis
rs115489340	OID43705	FCRL2	-4.01124	6.59669e-05	0.00974064	-0.396679	0.0988917	-0.139309	0.0194069	cis
rs9660289	OID44252	SLAMF7	4.01124	6.59678e-05	0.00974069	0.153584	0.0382885	0.139309	0.0194069	cis
rs947495	OID44252	SLAMF7	4.01124	6.59678e-05	0.00974069	0.153584	0.0382885	0.139309	0.0194069	cis
rs4880119	OID42398	EGFL7	4.01124	6.59689e-05	0.0097408	0.252072	0.0628414	0.139308	0.0194068	cis
rs17703967	OID44862	PON3	4.01122	6.59724e-05	0.00974128	0.0654394	0.0163141	0.139308	0.0194067	cis
rs28442178	OID45117	ENPP2	-4.01121	6.59766e-05	0.00974186	-0.0677023	0.0168783	-0.139307	0.0194066	cis
rs113327588	OID42621	IL31RA	4.0112	6.59801e-05	0.00974233	0.253267	0.0631399	0.139307	0.0194065	cis
rs6779670	OID43525	CHCHD6	4.01116	6.59886e-05	0.00974329	0.0921538	0.0229743	0.139306	0.0194062	cis
rs2053820	OID43525	CHCHD6	4.01116	6.59886e-05	0.00974329	0.0921538	0.0229743	0.139306	0.0194062	cis
rs4679292	OID43525	CHCHD6	4.01116	6.59886e-05	0.00974329	0.0921538	0.0229743	0.139306	0.0194062	cis
rs1014081	OID43525	CHCHD6	4.01116	6.59886e-05	0.00974329	0.0921538	0.0229743	0.139306	0.0194062	cis
rs9881256	OID43525	CHCHD6	4.01116	6.59886e-05	0.00974329	0.0921538	0.0229743	0.139306	0.0194062	cis
rs10934792	OID43525	CHCHD6	4.01116	6.59886e-05	0.00974329	0.0921538	0.0229743	0.139306	0.0194062	cis
rs9881617	OID43525	CHCHD6	4.01116	6.59886e-05	0.00974329	0.0921538	0.0229743	0.139306	0.0194062	cis
rs2237075	OID44079	PCDHB15	-4.01115	6.59921e-05	0.00974376	-0.101025	0.0251861	-0.139306	0.019406	cis
rs145296598	OID45417	TCN2	-4.01113	6.59987e-05	0.00974469	-0.097989	0.0244293	-0.139305	0.0194058	cis
rs72846374	OID43426	BRSK2	-4.0111	6.6006e-05	0.00974572	-0.227473	0.0567108	-0.139304	0.0194056	cis
rs2806388	OID45252	SELL	-4.0111	6.60072e-05	0.00974578	-0.0483565	0.0120557	-0.139304	0.0194055	cis
rs147684110	OID45252	SELL	-4.0111	6.60072e-05	0.00974578	-0.0483565	0.0120557	-0.139304	0.0194055	cis
rs2806382	OID45252	SELL	-4.0111	6.60072e-05	0.00974578	-0.0483565	0.0120557	-0.139304	0.0194055	cis
rs1805005	OID43630	DPEP1	-4.01108	6.60115e-05	0.00974637	-0.27595	0.0687969	-0.139303	0.0194054	cis
rs143002054	OID45078	CNTN1	-4.01107	6.60146e-05	0.00974678	-0.157072	0.0391597	-0.139303	0.0194053	cis
rs7254474	OID45372	ICAM1	-4.01105	6.602e-05	0.00974753	-0.10654	0.0265617	-0.139302	0.0194051	cis
rs2716879	OID44393	VMO1	-4.01102	6.60288e-05	0.0097487	-0.228573	0.0569863	-0.139301	0.0194048	cis
rs12641145	OID43560	CPE	-4.01102	6.6029e-05	0.0097487	-0.0785566	0.0195852	-0.139301	0.0194048	cis
rs11100606	OID43560	CPE	-4.01102	6.6029e-05	0.0097487	-0.0785566	0.0195852	-0.139301	0.0194048	cis
rs12512757	OID43560	CPE	-4.01102	6.6029e-05	0.0097487	-0.0785566	0.0195852	-0.139301	0.0194048	cis
rs34450979	OID42438	FAM114A1	-4.01101	6.60319e-05	0.00974908	-0.100876	0.0251497	-0.139301	0.0194047	cis
rs7739790	OID43966	MDGA1	4.01099	6.60362e-05	0.00974967	0.306966	0.0765313	0.1393	0.0194045	cis
rs944583	OID42364	RIGI	-4.01095	6.60478e-05	0.00975129	-0.302134	0.0753274	-0.139299	0.0194041	cis
rs7037171	OID42364	RIGI	-4.01095	6.60478e-05	0.00975129	-0.302134	0.0753274	-0.139299	0.0194041	cis
rs12095545	OID43754	GIPC2	4.01093	6.60517e-05	0.00975183	0.108889	0.0271481	0.139298	0.019404	cis
rs6031992	OID44411	WFDC12	4.01093	6.60538e-05	0.0097521	0.143469	0.0357695	0.139298	0.0194039	cis
rs10200548	OID45243	QPCT	-4.0109	6.60609e-05	0.0097531	-0.080667	0.0201119	-0.139297	0.0194037	cis
rs11121287	OID45049	CA6	-4.0109	6.60612e-05	0.00975311	-0.144894	0.036125	-0.139297	0.0194037	cis
rs6836066	OID45413	SOD3	4.01089	6.60644e-05	0.00975353	0.237476	0.0592078	0.139297	0.0194035	cis
rs7015453	OID45099	CTSB	-4.01088	6.60654e-05	0.00975364	-0.186159	0.0464135	-0.139296	0.0194035	cis
rs6745836	OID44771	MCFD2	4.01085	6.60738e-05	0.00975483	0.0838863	0.0209148	0.139295	0.0194032	cis
rs1637928	OID45302	AGT	-4.01085	6.60749e-05	0.00975484	-0.197001	0.049117	-0.139295	0.0194032	cis
rs7631005	OID45442	BTD	4.01084	6.60773e-05	0.00975484	0.100323	0.0250131	0.139295	0.0194031	cis
rs924812	OID45442	BTD	4.01084	6.60773e-05	0.00975484	0.100323	0.0250131	0.139295	0.0194031	cis
rs924811	OID45442	BTD	4.01084	6.60773e-05	0.00975484	0.100323	0.0250131	0.139295	0.0194031	cis
rs3816526	OID45442	BTD	4.01084	6.60773e-05	0.00975484	0.100323	0.0250131	0.139295	0.0194031	cis
rs2305614	OID45442	BTD	4.01084	6.60773e-05	0.00975484	0.100323	0.0250131	0.139295	0.0194031	cis
rs909354	OID45442	BTD	4.01084	6.60773e-05	0.00975484	0.100323	0.0250131	0.139295	0.0194031	cis
rs2255897	OID45442	BTD	4.01084	6.60773e-05	0.00975484	0.100323	0.0250131	0.139295	0.0194031	cis
rs2100545	OID45442	BTD	4.01084	6.60773e-05	0.00975484	0.100323	0.0250131	0.139295	0.0194031	cis
rs2100544	OID45442	BTD	4.01084	6.60773e-05	0.00975484	0.100323	0.0250131	0.139295	0.0194031	cis
rs2085313	OID45442	BTD	4.01084	6.60773e-05	0.00975484	0.100323	0.0250131	0.139295	0.0194031	cis
rs149627291	OID45442	BTD	4.01084	6.60773e-05	0.00975484	0.100323	0.0250131	0.139295	0.0194031	cis
rs2244648	OID45099	CTSB	4.01083	6.60803e-05	0.00975524	0.15836	0.0394832	0.139295	0.019403	cis
rs189281556	OID43410	BCL2L1	4.01082	6.60821e-05	0.00975546	1.26588	0.315615	0.139294	0.0194029	cis
rs388661	OID43725	FNDC1	4.0108	6.609e-05	0.00975654	0.124875	0.0311346	0.139293	0.0194027	cis
rs61112029	OID43725	FNDC1	4.0108	6.609e-05	0.00975654	0.124875	0.0311346	0.139293	0.0194027	cis
rs184784576	OID44244	SIGLEC10	-4.01076	6.60995e-05	0.0097579	-0.330843	0.0824889	-0.139292	0.0194023	cis
rs11047899	OID43870	IRAG2	-4.01074	6.61041e-05	0.00975854	-0.119469	0.0297874	-0.139292	0.0194022	cis
rs17511046	OID45335	CHI3L1	4.01073	6.61074e-05	0.00975895	0.324608	0.080935	0.139291	0.0194021	cis
rs2746027	OID44930	SHMT1	-4.01073	6.61087e-05	0.00975895	-0.195307	0.0486963	-0.139291	0.019402	cis
rs2605136	OID44930	SHMT1	-4.01073	6.61087e-05	0.00975895	-0.195307	0.0486963	-0.139291	0.019402	cis
rs2605137	OID44930	SHMT1	-4.01073	6.61087e-05	0.00975895	-0.195307	0.0486963	-0.139291	0.019402	cis
rs2605138	OID44930	SHMT1	-4.01073	6.61087e-05	0.00975895	-0.195307	0.0486963	-0.139291	0.019402	cis
rs2746030	OID44930	SHMT1	-4.01073	6.61087e-05	0.00975895	-0.195307	0.0486963	-0.139291	0.019402	cis
rs957979	OID45052	CCL15	-4.01072	6.61114e-05	0.00975931	-0.165993	0.0413873	-0.139291	0.0194019	cis
rs6088051	OID44480	BPIFB2	4.01071	6.61148e-05	0.00975977	0.16664	0.0415487	0.13929	0.0194018	cis
rs181040832	OID44132	PSCA	4.0107	6.61155e-05	0.00975983	1.72858	0.430992	0.13929	0.0194018	cis
rs10455489	OID42123	ANKRD6	-4.0107	6.61175e-05	0.00975992	-0.187957	0.046864	-0.13929	0.0194017	cis
rs12203329	OID42123	ANKRD6	-4.0107	6.61175e-05	0.00975992	-0.187957	0.046864	-0.13929	0.0194017	cis
rs12191081	OID42123	ANKRD6	-4.0107	6.61175e-05	0.00975992	-0.187957	0.046864	-0.13929	0.0194017	cis
rs9444615	OID42123	ANKRD6	-4.0107	6.61175e-05	0.00975992	-0.187957	0.046864	-0.13929	0.0194017	cis
rs12205768	OID42123	ANKRD6	-4.0107	6.61175e-05	0.00975992	-0.187957	0.046864	-0.13929	0.0194017	cis
rs13105736	OID44765	MAN2B2	4.01069	6.61187e-05	0.00976006	0.131289	0.0327348	0.13929	0.0194017	cis
rs137319	OID44982	TIMP3	-4.01065	6.61305e-05	0.00976175	-0.32869	0.0819543	-0.139288	0.0194013	cis
rs117715247	OID45325	CCL18	4.01065	6.61309e-05	0.00976177	0.363701	0.0906838	0.139288	0.0194012	cis
rs2268249	OID43834	IFNGR2	-4.01064	6.61316e-05	0.00976183	-0.172932	0.0431182	-0.139288	0.0194012	cis
rs117037106	OID45086	COLEC11	-4.01064	6.6132e-05	0.00976184	-0.16816	0.0419285	-0.139288	0.0194012	cis
rs13158371	OID45208	PAM	-4.01063	6.61342e-05	0.00976203	-0.0848097	0.0211462	-0.139288	0.0194011	cis
rs34279886	OID45208	PAM	-4.01063	6.61342e-05	0.00976203	-0.0848097	0.0211462	-0.139288	0.0194011	cis
rs11147883	OID42605	IL17D	4.01063	6.61347e-05	0.00976203	0.134742	0.0335961	0.139288	0.0194011	cis
rs2585891	OID42605	IL17D	4.01063	6.61347e-05	0.00976203	0.134742	0.0335961	0.139288	0.0194011	cis
rs9506565	OID42605	IL17D	4.01063	6.61347e-05	0.00976203	0.134742	0.0335961	0.139288	0.0194011	cis
rs2077856	OID43601	DECR1	4.01062	6.61371e-05	0.00976207	0.164911	0.0411185	0.139288	0.019401	cis
rs7822150	OID43601	DECR1	4.01062	6.61371e-05	0.00976207	0.164911	0.0411185	0.139288	0.019401	cis
rs10283241	OID43601	DECR1	4.01062	6.61371e-05	0.00976207	0.164911	0.0411185	0.139288	0.019401	cis
rs7815913	OID43601	DECR1	4.01062	6.61371e-05	0.00976207	0.164911	0.0411185	0.139288	0.019401	cis
rs4631508	OID43601	DECR1	-4.01062	6.61371e-05	0.00976207	-0.164911	0.0411185	-0.139288	0.019401	cis
rs4369036	OID43601	DECR1	-4.01062	6.61371e-05	0.00976207	-0.164911	0.0411185	-0.139288	0.019401	cis
rs4961131	OID43601	DECR1	-4.01062	6.61371e-05	0.00976207	-0.164911	0.0411185	-0.139288	0.019401	cis
rs4312745	OID45413	SOD3	4.01062	6.6139e-05	0.00976232	0.188739	0.0470599	0.139287	0.019401	cis
rs6490973	OID44486	C1QTNF9	-4.0106	6.61436e-05	0.00976278	-0.138438	0.0345181	-0.139287	0.0194008	cis
rs2070810	OID44486	C1QTNF9	-4.0106	6.61436e-05	0.00976278	-0.138438	0.0345181	-0.139287	0.0194008	cis
rs895426	OID44486	C1QTNF9	-4.0106	6.61436e-05	0.00976278	-0.138438	0.0345181	-0.139287	0.0194008	cis
rs735771	OID44486	C1QTNF9	-4.0106	6.61436e-05	0.00976278	-0.138438	0.0345181	-0.139287	0.0194008	cis
rs7986008	OID44486	C1QTNF9	-4.0106	6.61436e-05	0.00976278	-0.138438	0.0345181	-0.139287	0.0194008	cis
rs75738238	OID42623	IL34	4.01057	6.61528e-05	0.00976409	0.533663	0.133064	0.139286	0.0194005	cis
rs72750881	OID43014	RIMOC1	-4.01053	6.61635e-05	0.00976549	-0.399924	0.0997184	-0.139284	0.0194001	cis
rs2081172	OID43470	CCL25	4.01053	6.61637e-05	0.00976549	0.166241	0.0414511	0.139284	0.0194001	cis
rs8101396	OID43470	CCL25	4.01053	6.61637e-05	0.00976549	0.166241	0.0414511	0.139284	0.0194001	cis
rs111745756	OID43470	CCL25	4.01053	6.61637e-05	0.00976549	0.166241	0.0414511	0.139284	0.0194001	cis
rs62123149	OID43470	CCL25	4.01053	6.61637e-05	0.00976549	0.166241	0.0414511	0.139284	0.0194001	cis
rs71613232	OID43491	CD38	4.01053	6.6164e-05	0.0097655	0.145478	0.0362742	0.139284	0.0194001	cis
rs12578973	OID44444	ADGRD1	-4.01051	6.61678e-05	0.00976585	-0.102157	0.0254724	-0.139284	0.0194	cis
rs77972509	OID44444	ADGRD1	-4.01051	6.61678e-05	0.00976585	-0.102157	0.0254724	-0.139284	0.0194	cis
rs1727356	OID44444	ADGRD1	4.01051	6.61678e-05	0.00976585	0.102157	0.0254724	0.139284	0.0194	cis
rs78285193	OID44444	ADGRD1	-4.01051	6.61678e-05	0.00976585	-0.102157	0.0254724	-0.139284	0.0194	cis
rs77860971	OID44444	ADGRD1	-4.01051	6.61678e-05	0.00976585	-0.102157	0.0254724	-0.139284	0.0194	cis
rs373942084	OID44356	TPSAB1	4.0105	6.61698e-05	0.0097661	0.426501	0.106346	0.139284	0.0193999	cis
rs747731	OID42722	LYZL2	4.01049	6.61726e-05	0.00976647	0.21718	0.0541528	0.139283	0.0193998	cis
rs879655280	OID45190	MSMB	-4.01047	6.61798e-05	0.00976749	-0.176317	0.0439641	-0.139282	0.0193996	cis
rs180754134	OID43316	ABLIM1	-4.01045	6.61855e-05	0.00976828	-0.427067	0.106489	-0.139282	0.0193994	cis
rs6887387	OID44837	PDCD6	-4.0104	6.61995e-05	0.0097703	-0.156632	0.0390565	-0.13928	0.0193989	cis
rs3763295	OID45446	C4B	-4.01038	6.62035e-05	0.00977086	-0.192814	0.0480787	-0.139279	0.0193987	cis
rs7835865	OID40277	GSDMD	-4.01037	6.62063e-05	0.00977122	-0.179385	0.0447303	-0.139279	0.0193986	cis
rs146249779	OID44552	CNTN5	4.01035	6.62121e-05	0.00977204	0.0923774	0.0230348	0.139278	0.0193984	cis
rs76681060	OID44316	TEX101	4.01034	6.6216e-05	0.00977255	0.528422	0.131765	0.139278	0.0193983	cis
rs146630533	OID45446	C4B	-4.01034	6.62161e-05	0.00977255	-0.422599	0.105378	-0.139278	0.0193983	cis
rs3179690	OID45225	PLA2G2A	4.01033	6.62183e-05	0.0097727	0.252105	0.0628639	0.139278	0.0193982	cis
rs631687	OID43704	FCAR	-4.01033	6.62183e-05	0.0097727	-0.128363	0.0320082	-0.139278	0.0193982	cis
rs62124133	OID43704	FCAR	-4.01033	6.62183e-05	0.0097727	-0.128363	0.0320082	-0.139278	0.0193982	cis
rs200630133	OID43704	FCAR	-4.01033	6.62183e-05	0.0097727	-0.128363	0.0320082	-0.139278	0.0193982	cis
rs7130128	OID44807	NELL1	4.01031	6.62238e-05	0.00977337	0.110401	0.0275293	0.139277	0.019398	cis
rs11025763	OID44807	NELL1	4.01031	6.62238e-05	0.00977337	0.110401	0.0275293	0.139277	0.019398	cis
rs11025766	OID44807	NELL1	4.01031	6.62238e-05	0.00977337	0.110401	0.0275293	0.139277	0.019398	cis
rs6711384	OID44535	CGREF1	4.0103	6.6225e-05	0.00977343	0.178923	0.0446157	0.139277	0.019398	cis
rs6721395	OID44535	CGREF1	4.0103	6.6225e-05	0.00977343	0.178923	0.0446157	0.139277	0.019398	cis
rs1124649	OID44535	CGREF1	-4.0103	6.6225e-05	0.00977343	-0.178923	0.0446157	-0.139277	0.019398	cis
chr10_11963355_C_CATTCATTCATTT	OID44615	ECHDC3	4.0103	6.62263e-05	0.00977358	1.03697	0.258576	0.139277	0.0193979	cis
rs2489940	OID45475	LPA	4.01029	6.62287e-05	0.00977388	1.25633	0.313276	0.139276	0.0193979	cis
chr1_157584517_C_CAG	OID42450	FCRL3	-4.01022	6.62476e-05	0.00977637	-0.620258	0.154669	-0.139274	0.0193972	cis
rs115197107	OID42450	FCRL3	-4.01022	6.62476e-05	0.00977637	-0.620258	0.154669	-0.139274	0.0193972	cis
rs74584942	OID42450	FCRL3	-4.01022	6.62476e-05	0.00977637	-0.620258	0.154669	-0.139274	0.0193972	cis
rs11264769	OID42450	FCRL3	-4.01022	6.62476e-05	0.00977637	-0.620258	0.154669	-0.139274	0.0193972	cis
rs12063268	OID42450	FCRL3	-4.01022	6.62476e-05	0.00977637	-0.620258	0.154669	-0.139274	0.0193972	cis
rs11264773	OID42450	FCRL3	-4.01022	6.62476e-05	0.00977637	-0.620258	0.154669	-0.139274	0.0193972	cis
rs11264774	OID42450	FCRL3	-4.01022	6.62476e-05	0.00977637	-0.620258	0.154669	-0.139274	0.0193972	cis
rs151250675	OID42572	HPGDS	4.01017	6.62614e-05	0.00977833	0.303536	0.0756915	0.139272	0.0193967	cis
rs200709832	OID42572	HPGDS	4.01017	6.62614e-05	0.00977833	0.303536	0.0756915	0.139272	0.0193967	cis
rs3764010	OID42731	MANSC4	4.01016	6.62654e-05	0.00977885	0.242271	0.0604142	0.139272	0.0193966	cis
rs4121365	OID45187	MMP3	4.01014	6.6269e-05	0.00977885	0.147325	0.036738	0.139271	0.0193965	cis
rs35247106	OID45187	MMP3	4.01014	6.6269e-05	0.00977885	0.147325	0.036738	0.139271	0.0193965	cis
rs61893957	OID45187	MMP3	4.01014	6.6269e-05	0.00977885	0.147325	0.036738	0.139271	0.0193965	cis
rs78987627	OID45187	MMP3	4.01014	6.6269e-05	0.00977885	0.147325	0.036738	0.139271	0.0193965	cis
rs61893958	OID45187	MMP3	4.01014	6.6269e-05	0.00977885	0.147325	0.036738	0.139271	0.0193965	cis
rs111612083	OID45187	MMP3	4.01014	6.6269e-05	0.00977885	0.147325	0.036738	0.139271	0.0193965	cis
rs61893959	OID45187	MMP3	4.01014	6.6269e-05	0.00977885	0.147325	0.036738	0.139271	0.0193965	cis
rs61895560	OID45187	MMP3	4.01014	6.6269e-05	0.00977885	0.147325	0.036738	0.139271	0.0193965	cis
rs11512689	OID45187	MMP3	4.01014	6.6269e-05	0.00977885	0.147325	0.036738	0.139271	0.0193965	cis
rs374598001	OID45187	MMP3	4.01014	6.6269e-05	0.00977885	0.147325	0.036738	0.139271	0.0193965	cis
rs11518289	OID45187	MMP3	4.01014	6.6269e-05	0.00977885	0.147325	0.036738	0.139271	0.0193965	cis
rs11512690	OID45187	MMP3	4.01014	6.6269e-05	0.00977885	0.147325	0.036738	0.139271	0.0193965	cis
rs79804935	OID45187	MMP3	4.01014	6.6269e-05	0.00977885	0.147325	0.036738	0.139271	0.0193965	cis
rs186427296	OID43327	ADAM15	4.01013	6.62736e-05	0.00977948	0.307407	0.0766577	0.139271	0.0193963	cis
rs9378220	OID42553	HCG22	-4.01012	6.62743e-05	0.00977951	-0.548184	0.1367	-0.139271	0.0193963	cis
rs1797042	OID43576	CST5	-4.01012	6.62752e-05	0.00977951	-0.187278	0.0467013	-0.13927	0.0193963	cis
rs754671	OID45233	PRAM1	-4.01012	6.62764e-05	0.00977951	-0.328785	0.0819889	-0.13927	0.0193962	cis
rs890858	OID45233	PRAM1	-4.01012	6.62764e-05	0.00977951	-0.328785	0.0819889	-0.13927	0.0193962	cis
rs2967608	OID45233	PRAM1	4.01012	6.62764e-05	0.00977951	0.328785	0.0819889	0.13927	0.0193962	cis
rs2967607	OID45233	PRAM1	4.01012	6.62764e-05	0.00977951	0.328785	0.0819889	0.13927	0.0193962	cis
rs2913969	OID45233	PRAM1	4.01012	6.62764e-05	0.00977951	0.328785	0.0819889	0.13927	0.0193962	cis
rs11670118	OID45233	PRAM1	4.01012	6.62764e-05	0.00977951	0.328785	0.0819889	0.13927	0.0193962	cis
rs11670119	OID45233	PRAM1	4.01012	6.62764e-05	0.00977951	0.328785	0.0819889	0.13927	0.0193962	cis
rs827217	OID43906	KYNU	4.0101	6.62812e-05	0.00978018	0.146982	0.0366529	0.13927	0.0193961	cis
rs12632952	OID43855	IL5RA	4.0101	6.62817e-05	0.00978021	0.162534	0.0405313	0.13927	0.019396	cis
rs2362593	OID45157	IL1RAP	-4.01007	6.62903e-05	0.00978142	-0.108335	0.0270158	-0.139269	0.0193957	cis
rs2972166	OID45279	TIMP4	-4.01007	6.62905e-05	0.00978142	-0.12014	0.0299597	-0.139269	0.0193957	cis
rs537030082	OID43630	DPEP1	4.01006	6.62923e-05	0.00978155	0.407698	0.101669	0.139268	0.0193957	cis
rs573258155	OID43630	DPEP1	4.01006	6.62923e-05	0.00978155	0.407698	0.101669	0.139268	0.0193957	cis
rs10908848	OID43041	S100A14	4.01006	6.62934e-05	0.00978155	0.197357	0.0492156	0.139268	0.0193956	cis
chr1_153674160_T_TG	OID43041	S100A14	4.01006	6.62934e-05	0.00978155	0.197357	0.0492156	0.139268	0.0193956	cis
rs6674929	OID43041	S100A14	4.01006	6.62934e-05	0.00978155	0.197357	0.0492156	0.139268	0.0193956	cis
rs2765502	OID45450	CD5L	-4.01005	6.62937e-05	0.00978155	-0.138075	0.0344321	-0.139268	0.0193956	cis
rs2765503	OID45450	CD5L	-4.01005	6.62937e-05	0.00978155	-0.138075	0.0344321	-0.139268	0.0193956	cis
rs3838311	OID45450	CD5L	-4.01005	6.62937e-05	0.00978155	-0.138075	0.0344321	-0.139268	0.0193956	cis
rs138136176	OID45056	CD109	-4.01005	6.62953e-05	0.00978166	-0.142837	0.0356198	-0.139268	0.0193956	cis
rs10455297	OID45056	CD109	-4.01005	6.62953e-05	0.00978166	-0.142837	0.0356198	-0.139268	0.0193956	cis
rs12213330	OID45056	CD109	-4.01005	6.62953e-05	0.00978166	-0.142837	0.0356198	-0.139268	0.0193956	cis
rs17795020	OID45481	PGLYRP2	4.01003	6.63008e-05	0.00978239	0.172389	0.0429894	0.139267	0.0193954	cis
rs4808317	OID45481	PGLYRP2	4.01003	6.63008e-05	0.00978239	0.172389	0.0429894	0.139267	0.0193954	cis
rs9568047	OID42858	NUDT15	4.01	6.63089e-05	0.00978341	0.199589	0.0497727	0.139266	0.0193951	cis
rs71076029	OID42858	NUDT15	4.01	6.63089e-05	0.00978341	0.199589	0.0497727	0.139266	0.0193951	cis
rs9535038	OID42858	NUDT15	4.01	6.63089e-05	0.00978341	0.199589	0.0497727	0.139266	0.0193951	cis
rs2104532	OID42858	NUDT15	4.01	6.63089e-05	0.00978341	0.199589	0.0497727	0.139266	0.0193951	cis
rs1887546	OID42541	GSTM4	-4.01	6.63098e-05	0.00978349	-0.457209	0.114017	-0.139266	0.0193951	cis
rs34862751	OID45086	COLEC11	4.00999	6.63106e-05	0.00978357	0.0732497	0.0182668	0.139266	0.019395	cis
chr3_33490419_A_AT	OID44967	SUSD5	-4.00995	6.63224e-05	0.00978517	-0.0933922	0.0232901	-0.139265	0.0193946	cis
rs6127552	OID44479	BPI	4.00995	6.63228e-05	0.00978517	0.463161	0.115503	0.139265	0.0193946	cis
rs1197671	OID41432	LTK	-4.00995	6.63229e-05	0.00978517	-0.115748	0.0288651	-0.139265	0.0193946	cis
rs11631051	OID41432	LTK	4.00995	6.63229e-05	0.00978517	0.115748	0.0288651	0.139265	0.0193946	cis
rs1197672	OID41432	LTK	4.00995	6.63229e-05	0.00978517	0.115748	0.0288651	0.139265	0.0193946	cis
rs12906666	OID41432	LTK	4.00987	6.63452e-05	0.00978841	0.116855	0.0291419	0.139262	0.0193939	cis
chr14_85606756_C_G	OID43720	FLRT2	-4.00985	6.63507e-05	0.00978918	-0.11906	0.0296919	-0.139261	0.0193937	cis
rs855051	OID44198	RTN4R	4.00974	6.63798e-05	0.00979343	0.0939607	0.0234331	0.139258	0.0193927	cis
rs7960802	OID44398	VSIG10	-4.0097	6.63918e-05	0.00979516	-0.176283	0.0439642	-0.139256	0.0193922	cis
rs7226591	OID44776	MEP1B	4.00968	6.63971e-05	0.00979578	0.207383	0.0517207	0.139255	0.0193921	cis
rs7237524	OID44776	MEP1B	4.00968	6.63971e-05	0.00979578	0.207383	0.0517207	0.139255	0.0193921	cis
rs7241604	OID44776	MEP1B	4.00968	6.63971e-05	0.00979578	0.207383	0.0517207	0.139255	0.0193921	cis
rs1896165	OID44776	MEP1B	4.00968	6.63971e-05	0.00979578	0.207383	0.0517207	0.139255	0.0193921	cis
rs145179174	OID43076	SHD	4.00968	6.6398e-05	0.00979582	0.924264	0.230508	0.139255	0.019392	cis
rs10278040	OID45223	PILRA	-4.00968	6.6398e-05	0.00979582	-0.148103	0.0369363	-0.139255	0.019392	cis
rs2746105	OID42946	PROCR	4.00963	6.64099e-05	0.00979754	0.202286	0.0504501	0.139254	0.0193916	cis
rs2739344	OID45186	MIF	4.00961	6.64153e-05	0.00979828	0.119386	0.0297749	0.139253	0.0193914	cis
rs2424653	OID44576	CST7	-4.00958	6.64254e-05	0.00979973	-0.203168	0.0506706	-0.139252	0.0193911	cis
rs187174010	OID45157	IL1RAP	-4.00956	6.64312e-05	0.00980046	-0.29291	0.0730529	-0.139251	0.0193909	cis
rs79079969	OID45157	IL1RAP	-4.00956	6.64312e-05	0.00980046	-0.29291	0.0730529	-0.139251	0.0193909	cis
rs79730484	OID45157	IL1RAP	-4.00956	6.64312e-05	0.00980046	-0.29291	0.0730529	-0.139251	0.0193909	cis
rs117956183	OID45417	TCN2	-4.00955	6.64334e-05	0.00980074	-0.20178	0.0503248	-0.139251	0.0193908	cis
rs35662160	OID44682	GIMAP7	-4.00949	6.64484e-05	0.00980287	-0.204453	0.0509922	-0.139249	0.0193903	cis
rs1860871	OID44682	GIMAP7	-4.00949	6.64484e-05	0.00980287	-0.204453	0.0509922	-0.139249	0.0193903	cis
rs11649312	OID45064	CDH5	-4.00948	6.64518e-05	0.00980333	-0.0801104	0.0199802	-0.139249	0.0193902	cis
rs10762215	OID42883	PBLD	4.00943	6.64668e-05	0.0098055	0.135345	0.0337567	0.139247	0.0193897	cis
rs7256390	OID44828	OSCAR	4.00942	6.64686e-05	0.00980573	0.0840078	0.0209526	0.139247	0.0193896	cis
rs11123902	OID42609	IL1RL2	4.00941	6.64724e-05	0.00980624	0.123332	0.0307606	0.139246	0.0193895	cis
rs62502908	OID43549	CNTNAP2	4.00929	6.65031e-05	0.00981073	0.111522	0.0278159	0.139242	0.0193884	cis
rs2782652	OID45278	TIE1	4.00929	6.65053e-05	0.009811	0.0667368	0.0166456	0.139242	0.0193883	cis
rs377695680	OID44430	ZP3	-4.00925	6.65143e-05	0.00981228	-0.998104	0.24895	-0.139241	0.019388	cis
rs55872434	OID44828	OSCAR	4.00923	6.65204e-05	0.00981306	0.137756	0.0343598	0.13924	0.0193878	cis
rs10421917	OID44828	OSCAR	4.00923	6.65204e-05	0.00981306	0.137756	0.0343598	0.13924	0.0193878	cis
rs8112183	OID44828	OSCAR	4.00923	6.65204e-05	0.00981306	0.137756	0.0343598	0.13924	0.0193878	cis
rs111663531	OID44099	PLB1	4.00921	6.65266e-05	0.00981363	0.55214	0.137718	0.139239	0.0193876	cis
rs191204660	OID44099	PLB1	4.00921	6.65266e-05	0.00981363	0.55214	0.137718	0.139239	0.0193876	cis
rs61309671	OID40778	AKAP13	4.00921	6.65269e-05	0.00981363	0.266373	0.0664403	0.139239	0.0193876	cis
rs4842878	OID40778	AKAP13	4.00921	6.65269e-05	0.00981363	0.266373	0.0664403	0.139239	0.0193876	cis
rs8040940	OID40778	AKAP13	4.00921	6.65269e-05	0.00981363	0.266373	0.0664403	0.139239	0.0193876	cis
rs12915663	OID40778	AKAP13	4.00921	6.65269e-05	0.00981363	0.266373	0.0664403	0.139239	0.0193876	cis
rs12900455	OID40778	AKAP13	4.00921	6.65269e-05	0.00981363	0.266373	0.0664403	0.139239	0.0193876	cis
rs8031834	OID40778	AKAP13	4.00921	6.65269e-05	0.00981363	0.266373	0.0664403	0.139239	0.0193876	cis
rs7164022	OID40778	AKAP13	4.00921	6.65269e-05	0.00981363	0.266373	0.0664403	0.139239	0.0193876	cis
rs759069	OID44978	THOP1	-4.0092	6.65279e-05	0.00981366	-0.0809088	0.0201808	-0.139239	0.0193876	cis
rs11713418	OID43542	CLSTN2	4.0092	6.65286e-05	0.00981366	0.12955	0.0323132	0.139239	0.0193875	cis
rs11707767	OID43542	CLSTN2	4.0092	6.65286e-05	0.00981366	0.12955	0.0323132	0.139239	0.0193875	cis
rs12487317	OID43542	CLSTN2	4.0092	6.65286e-05	0.00981366	0.12955	0.0323132	0.139239	0.0193875	cis
rs11714026	OID43542	CLSTN2	4.0092	6.65286e-05	0.00981366	0.12955	0.0323132	0.139239	0.0193875	cis
rs34467800	OID44719	IL1RN	-4.00918	6.65349e-05	0.00981438	-0.211209	0.0526813	-0.139238	0.0193873	cis
rs12711763	OID44719	IL1RN	-4.00918	6.65349e-05	0.00981438	-0.211209	0.0526813	-0.139238	0.0193873	cis
rs13419549	OID44719	IL1RN	-4.00918	6.65349e-05	0.00981438	-0.211209	0.0526813	-0.139238	0.0193873	cis
rs13382259	OID44719	IL1RN	-4.00918	6.65349e-05	0.00981438	-0.211209	0.0526813	-0.139238	0.0193873	cis
rs13400502	OID44719	IL1RN	-4.00918	6.65349e-05	0.00981438	-0.211209	0.0526813	-0.139238	0.0193873	cis
rs4985364	OID42623	IL34	4.00918	6.65358e-05	0.00981443	0.208425	0.0519871	0.139238	0.0193873	cis
rs4985425	OID42623	IL34	4.00918	6.65358e-05	0.00981443	0.208425	0.0519871	0.139238	0.0193873	cis
rs80107983	OID44692	GPNMB	-4.00917	6.65368e-05	0.00981445	-0.120552	0.0300689	-0.139238	0.0193873	cis
rs17290428	OID44692	GPNMB	-4.00917	6.65368e-05	0.00981445	-0.120552	0.0300689	-0.139238	0.0193873	cis
rs74576148	OID44692	GPNMB	-4.00917	6.65368e-05	0.00981445	-0.120552	0.0300689	-0.139238	0.0193873	cis
rs201247969	OID45454	CFHR2	-4.00915	6.6542e-05	0.00981517	-0.258243	0.0644132	-0.139238	0.0193871	cis
rs17586639	OID43810	HNMT	4.00915	6.65435e-05	0.00981535	0.236638	0.0590245	0.139237	0.019387	cis
rs2279348	OID43630	DPEP1	-4.00915	6.65443e-05	0.00981543	-0.113104	0.0282114	-0.139237	0.019387	cis
rs1830083	OID45500	TF	-4.0091	6.65562e-05	0.00981705	-0.0966082	0.0240972	-0.139236	0.0193866	cis
rs13079426	OID45500	TF	-4.0091	6.65562e-05	0.00981705	-0.0966082	0.0240972	-0.139236	0.0193866	cis
rs12490148	OID45500	TF	-4.0091	6.65562e-05	0.00981705	-0.0966082	0.0240972	-0.139236	0.0193866	cis
rs10904592	OID42582	IDI2	-4.00909	6.65603e-05	0.00981727	-0.231653	0.0577819	-0.139235	0.0193865	cis
rs10904593	OID42582	IDI2	-4.00909	6.65603e-05	0.00981727	-0.231653	0.0577819	-0.139235	0.0193865	cis
rs7905827	OID42582	IDI2	-4.00909	6.65603e-05	0.00981727	-0.231653	0.0577819	-0.139235	0.0193865	cis
rs10795304	OID42582	IDI2	-4.00909	6.65603e-05	0.00981727	-0.231653	0.0577819	-0.139235	0.0193865	cis
rs11253542	OID42582	IDI2	-4.00909	6.65603e-05	0.00981727	-0.231653	0.0577819	-0.139235	0.0193865	cis
rs10795305	OID42582	IDI2	-4.00909	6.65603e-05	0.00981727	-0.231653	0.0577819	-0.139235	0.0193865	cis
rs7097976	OID42582	IDI2	-4.00909	6.65603e-05	0.00981727	-0.231653	0.0577819	-0.139235	0.0193865	cis
rs5027030	OID42582	IDI2	-4.00909	6.65603e-05	0.00981727	-0.231653	0.0577819	-0.139235	0.0193865	cis
rs7920922	OID42582	IDI2	-4.00909	6.65603e-05	0.00981727	-0.231653	0.0577819	-0.139235	0.0193865	cis
rs41275916	OID41910	TBC1D13	4.00908	6.65631e-05	0.00981763	0.552541	0.137823	0.139235	0.0193864	cis
rs10892301	OID45289	TREH	-4.00905	6.6572e-05	0.00981775	-0.266806	0.0665509	-0.139234	0.0193861	cis
rs7427880	OID43420	BOC	4.00903	6.65765e-05	0.00981775	0.0999769	0.0249379	0.139233	0.0193859	cis
rs16998989	OID44817	NPTXR	4.00902	6.65803e-05	0.00981775	0.363175	0.0905897	0.139233	0.0193858	cis
rs9618717	OID43556	COMT	-4.00898	6.65911e-05	0.00981775	-0.16334	0.0407435	-0.139231	0.0193854	cis
rs12258889	OID44927	SFTPD	4.00896	6.65951e-05	0.00981775	0.548227	0.13675	0.139231	0.0193853	cis
rs7914632	OID44927	SFTPD	4.00896	6.65951e-05	0.00981775	0.548227	0.13675	0.139231	0.0193853	cis
rs2341951	OID44927	SFTPD	4.00896	6.65951e-05	0.00981775	0.548227	0.13675	0.139231	0.0193853	cis
rs12247735	OID44927	SFTPD	4.00896	6.65951e-05	0.00981775	0.548227	0.13675	0.139231	0.0193853	cis
rs12247741	OID44927	SFTPD	4.00896	6.65951e-05	0.00981775	0.548227	0.13675	0.139231	0.0193853	cis
rs75128736	OID44927	SFTPD	4.00896	6.65951e-05	0.00981775	0.548227	0.13675	0.139231	0.0193853	cis
rs75164680	OID44927	SFTPD	4.00896	6.65951e-05	0.00981775	0.548227	0.13675	0.139231	0.0193853	cis
rs12259284	OID44927	SFTPD	4.00896	6.65951e-05	0.00981775	0.548227	0.13675	0.139231	0.0193853	cis
rs11292215	OID44927	SFTPD	4.00896	6.65951e-05	0.00981775	0.548227	0.13675	0.139231	0.0193853	cis
rs17878456	OID44927	SFTPD	4.00896	6.65951e-05	0.00981775	0.548227	0.13675	0.139231	0.0193853	cis
rs911886	OID44927	SFTPD	4.00896	6.65951e-05	0.00981775	0.548227	0.13675	0.139231	0.0193853	cis
rs3793925	OID44927	SFTPD	4.00896	6.65951e-05	0.00981775	0.548227	0.13675	0.139231	0.0193853	cis
rs17884887	OID44927	SFTPD	4.00896	6.65951e-05	0.00981775	0.548227	0.13675	0.139231	0.0193853	cis
rs2181205	OID44927	SFTPD	4.00896	6.65951e-05	0.00981775	0.548227	0.13675	0.139231	0.0193853	cis
rs17886726	OID44927	SFTPD	4.00896	6.65951e-05	0.00981775	0.548227	0.13675	0.139231	0.0193853	cis
rs59583067	OID44927	SFTPD	4.00896	6.65951e-05	0.00981775	0.548227	0.13675	0.139231	0.0193853	cis
rs6413523	OID44927	SFTPD	4.00896	6.65951e-05	0.00981775	0.548227	0.13675	0.139231	0.0193853	cis
rs12219080	OID44927	SFTPD	4.00896	6.65951e-05	0.00981775	0.548227	0.13675	0.139231	0.0193853	cis
rs10887226	OID44927	SFTPD	4.00896	6.65951e-05	0.00981775	0.548227	0.13675	0.139231	0.0193853	cis
rs117173094	OID44927	SFTPD	4.00896	6.65951e-05	0.00981775	0.548227	0.13675	0.139231	0.0193853	cis
rs79947284	OID44927	SFTPD	4.00896	6.65951e-05	0.00981775	0.548227	0.13675	0.139231	0.0193853	cis
rs2181203	OID44927	SFTPD	4.00896	6.65951e-05	0.00981775	0.548227	0.13675	0.139231	0.0193853	cis
rs12258656	OID44927	SFTPD	4.00896	6.65951e-05	0.00981775	0.548227	0.13675	0.139231	0.0193853	cis
rs199733191	OID44927	SFTPD	4.00896	6.65951e-05	0.00981775	0.548227	0.13675	0.139231	0.0193853	cis
rs11200912	OID44927	SFTPD	4.00896	6.65951e-05	0.00981775	0.548227	0.13675	0.139231	0.0193853	cis
rs149407882	OID44927	SFTPD	4.00896	6.65951e-05	0.00981775	0.548227	0.13675	0.139231	0.0193853	cis
rs59794457	OID44927	SFTPD	4.00896	6.65951e-05	0.00981775	0.548227	0.13675	0.139231	0.0193853	cis
rs61207456	OID44927	SFTPD	4.00896	6.65951e-05	0.00981775	0.548227	0.13675	0.139231	0.0193853	cis
rs57062544	OID44927	SFTPD	4.00896	6.65951e-05	0.00981775	0.548227	0.13675	0.139231	0.0193853	cis
rs57876130	OID44927	SFTPD	4.00896	6.65951e-05	0.00981775	0.548227	0.13675	0.139231	0.0193853	cis
rs56964253	OID44927	SFTPD	4.00896	6.65951e-05	0.00981775	0.548227	0.13675	0.139231	0.0193853	cis
rs61601271	OID44927	SFTPD	4.00896	6.65951e-05	0.00981775	0.548227	0.13675	0.139231	0.0193853	cis
rs60721872	OID44927	SFTPD	4.00896	6.65951e-05	0.00981775	0.548227	0.13675	0.139231	0.0193853	cis
rs57360215	OID44927	SFTPD	4.00896	6.65951e-05	0.00981775	0.548227	0.13675	0.139231	0.0193853	cis
rs61224393	OID44927	SFTPD	4.00896	6.65951e-05	0.00981775	0.548227	0.13675	0.139231	0.0193853	cis
rs76546854	OID44927	SFTPD	4.00896	6.65951e-05	0.00981775	0.548227	0.13675	0.139231	0.0193853	cis
rs76464924	OID44927	SFTPD	4.00896	6.65951e-05	0.00981775	0.548227	0.13675	0.139231	0.0193853	cis
rs77999477	OID44927	SFTPD	4.00896	6.65951e-05	0.00981775	0.548227	0.13675	0.139231	0.0193853	cis
rs116960690	OID44927	SFTPD	4.00896	6.65951e-05	0.00981775	0.548227	0.13675	0.139231	0.0193853	cis
rs554417754	OID44927	SFTPD	4.00896	6.65951e-05	0.00981775	0.548227	0.13675	0.139231	0.0193853	cis
rs570369740	OID44927	SFTPD	4.00896	6.65951e-05	0.00981775	0.548227	0.13675	0.139231	0.0193853	cis
rs149034212	OID44927	SFTPD	4.00896	6.65951e-05	0.00981775	0.548227	0.13675	0.139231	0.0193853	cis
rs150481960	OID44927	SFTPD	4.00896	6.65951e-05	0.00981775	0.548227	0.13675	0.139231	0.0193853	cis
rs112181719	OID44927	SFTPD	4.00896	6.65951e-05	0.00981775	0.548227	0.13675	0.139231	0.0193853	cis
rs113855569	OID44927	SFTPD	4.00896	6.65951e-05	0.00981775	0.548227	0.13675	0.139231	0.0193853	cis
rs78582379	OID44927	SFTPD	4.00896	6.65951e-05	0.00981775	0.548227	0.13675	0.139231	0.0193853	cis
rs76431271	OID44927	SFTPD	4.00896	6.65951e-05	0.00981775	0.548227	0.13675	0.139231	0.0193853	cis
rs59644475	OID44927	SFTPD	4.00896	6.65951e-05	0.00981775	0.548227	0.13675	0.139231	0.0193853	cis
rs60000965	OID44927	SFTPD	4.00896	6.65951e-05	0.00981775	0.548227	0.13675	0.139231	0.0193853	cis
rs57294261	OID44927	SFTPD	4.00896	6.65951e-05	0.00981775	0.548227	0.13675	0.139231	0.0193853	cis
rs60823703	OID44927	SFTPD	4.00896	6.65951e-05	0.00981775	0.548227	0.13675	0.139231	0.0193853	cis
rs58704470	OID44927	SFTPD	4.00896	6.65951e-05	0.00981775	0.548227	0.13675	0.139231	0.0193853	cis
rs59233487	OID44927	SFTPD	4.00896	6.65951e-05	0.00981775	0.548227	0.13675	0.139231	0.0193853	cis
rs57331002	OID44927	SFTPD	4.00896	6.65951e-05	0.00981775	0.548227	0.13675	0.139231	0.0193853	cis
rs76494403	OID44927	SFTPD	4.00896	6.65951e-05	0.00981775	0.548227	0.13675	0.139231	0.0193853	cis
rs76964550	OID44927	SFTPD	4.00896	6.65951e-05	0.00981775	0.548227	0.13675	0.139231	0.0193853	cis
rs75024979	OID44927	SFTPD	4.00896	6.65951e-05	0.00981775	0.548227	0.13675	0.139231	0.0193853	cis
rs146436877	OID44927	SFTPD	4.00896	6.65951e-05	0.00981775	0.548227	0.13675	0.139231	0.0193853	cis
rs79854439	OID44927	SFTPD	4.00896	6.65951e-05	0.00981775	0.548227	0.13675	0.139231	0.0193853	cis
rs74681449	OID44927	SFTPD	4.00896	6.65951e-05	0.00981775	0.548227	0.13675	0.139231	0.0193853	cis
rs77613724	OID44927	SFTPD	4.00896	6.65951e-05	0.00981775	0.548227	0.13675	0.139231	0.0193853	cis
rs78449408	OID44927	SFTPD	4.00896	6.65951e-05	0.00981775	0.548227	0.13675	0.139231	0.0193853	cis
rs79292725	OID44927	SFTPD	4.00896	6.65951e-05	0.00981775	0.548227	0.13675	0.139231	0.0193853	cis
rs12247653	OID44927	SFTPD	4.00896	6.65951e-05	0.00981775	0.548227	0.13675	0.139231	0.0193853	cis
rs12247705	OID44927	SFTPD	4.00896	6.65951e-05	0.00981775	0.548227	0.13675	0.139231	0.0193853	cis
rs12241958	OID44927	SFTPD	4.00896	6.65951e-05	0.00981775	0.548227	0.13675	0.139231	0.0193853	cis
rs12242005	OID44927	SFTPD	4.00896	6.65951e-05	0.00981775	0.548227	0.13675	0.139231	0.0193853	cis
rs12218176	OID44927	SFTPD	4.00896	6.65951e-05	0.00981775	0.548227	0.13675	0.139231	0.0193853	cis
rs12218952	OID44927	SFTPD	4.00896	6.65951e-05	0.00981775	0.548227	0.13675	0.139231	0.0193853	cis
rs11200964	OID44927	SFTPD	4.00896	6.65951e-05	0.00981775	0.548227	0.13675	0.139231	0.0193853	cis
rs11200965	OID44927	SFTPD	4.00896	6.65951e-05	0.00981775	0.548227	0.13675	0.139231	0.0193853	cis
rs11200967	OID44927	SFTPD	4.00896	6.65951e-05	0.00981775	0.548227	0.13675	0.139231	0.0193853	cis
rs12217477	OID44927	SFTPD	4.00896	6.65951e-05	0.00981775	0.548227	0.13675	0.139231	0.0193853	cis
rs11200971	OID44927	SFTPD	4.00896	6.65951e-05	0.00981775	0.548227	0.13675	0.139231	0.0193853	cis
rs11200972	OID44927	SFTPD	4.00896	6.65951e-05	0.00981775	0.548227	0.13675	0.139231	0.0193853	cis
rs11200974	OID44927	SFTPD	4.00896	6.65951e-05	0.00981775	0.548227	0.13675	0.139231	0.0193853	cis
rs11200977	OID44927	SFTPD	4.00896	6.65951e-05	0.00981775	0.548227	0.13675	0.139231	0.0193853	cis
rs11200979	OID44927	SFTPD	4.00896	6.65951e-05	0.00981775	0.548227	0.13675	0.139231	0.0193853	cis
rs11200982	OID44927	SFTPD	4.00896	6.65951e-05	0.00981775	0.548227	0.13675	0.139231	0.0193853	cis
rs11200984	OID44927	SFTPD	4.00896	6.65951e-05	0.00981775	0.548227	0.13675	0.139231	0.0193853	cis
rs77565539	OID44927	SFTPD	4.00896	6.65951e-05	0.00981775	0.548227	0.13675	0.139231	0.0193853	cis
rs11200985	OID44927	SFTPD	4.00896	6.65951e-05	0.00981775	0.548227	0.13675	0.139231	0.0193853	cis
rs12243433	OID44927	SFTPD	4.00896	6.65951e-05	0.00981775	0.548227	0.13675	0.139231	0.0193853	cis
rs12264259	OID44927	SFTPD	4.00896	6.65951e-05	0.00981775	0.548227	0.13675	0.139231	0.0193853	cis
rs78547942	OID44927	SFTPD	4.00896	6.65951e-05	0.00981775	0.548227	0.13675	0.139231	0.0193853	cis
rs12243538	OID44927	SFTPD	4.00896	6.65951e-05	0.00981775	0.548227	0.13675	0.139231	0.0193853	cis
rs12264378	OID44927	SFTPD	4.00896	6.65951e-05	0.00981775	0.548227	0.13675	0.139231	0.0193853	cis
rs12245535	OID44927	SFTPD	4.00896	6.65951e-05	0.00981775	0.548227	0.13675	0.139231	0.0193853	cis
rs12240866	OID44927	SFTPD	4.00896	6.65951e-05	0.00981775	0.548227	0.13675	0.139231	0.0193853	cis
rs4466773	OID44927	SFTPD	4.00896	6.65951e-05	0.00981775	0.548227	0.13675	0.139231	0.0193853	cis
rs4325265	OID44927	SFTPD	4.00896	6.65951e-05	0.00981775	0.548227	0.13675	0.139231	0.0193853	cis
rs4442488	OID44927	SFTPD	4.00896	6.65951e-05	0.00981775	0.548227	0.13675	0.139231	0.0193853	cis
rs4369337	OID44927	SFTPD	4.00896	6.65951e-05	0.00981775	0.548227	0.13675	0.139231	0.0193853	cis
rs4335481	OID44927	SFTPD	4.00896	6.65951e-05	0.00981775	0.548227	0.13675	0.139231	0.0193853	cis
rs77791884	OID44927	SFTPD	4.00896	6.65951e-05	0.00981775	0.548227	0.13675	0.139231	0.0193853	cis
rs78344538	OID44927	SFTPD	4.00896	6.65951e-05	0.00981775	0.548227	0.13675	0.139231	0.0193853	cis
rs4379774	OID44927	SFTPD	4.00896	6.65951e-05	0.00981775	0.548227	0.13675	0.139231	0.0193853	cis
rs5786430	OID44927	SFTPD	4.00896	6.65951e-05	0.00981775	0.548227	0.13675	0.139231	0.0193853	cis
rs3923564	OID44927	SFTPD	4.00896	6.65951e-05	0.00981775	0.548227	0.13675	0.139231	0.0193853	cis
rs11201000	OID44927	SFTPD	4.00896	6.65951e-05	0.00981775	0.548227	0.13675	0.139231	0.0193853	cis
rs12218540	OID44927	SFTPD	4.00896	6.65951e-05	0.00981775	0.548227	0.13675	0.139231	0.0193853	cis
rs9651447	OID44927	SFTPD	4.00896	6.65951e-05	0.00981775	0.548227	0.13675	0.139231	0.0193853	cis
rs11201012	OID44927	SFTPD	4.00896	6.65951e-05	0.00981775	0.548227	0.13675	0.139231	0.0193853	cis
rs188016086	OID40945	CCDC170	-4.00895	6.65971e-05	0.00981791	-0.349802	0.0872552	-0.139231	0.0193852	cis
rs187723820	OID40945	CCDC170	-4.00895	6.65971e-05	0.00981791	-0.349802	0.0872552	-0.139231	0.0193852	cis
rs188615941	OID40945	CCDC170	-4.00895	6.65971e-05	0.00981791	-0.349802	0.0872552	-0.139231	0.0193852	cis
rs145706985	OID44327	TLR3	-4.00895	6.65982e-05	0.00981804	-0.386829	0.0964914	-0.139231	0.0193852	cis
rs11734087	OID42572	HPGDS	4.00894	6.66021e-05	0.00981857	0.190703	0.0475696	0.13923	0.019385	cis
rs7158068	OID44921	SERPINA12	-4.00893	6.66031e-05	0.00981863	-0.19019	0.0474415	-0.13923	0.019385	cis
rs17825828	OID44921	SERPINA12	-4.00893	6.66031e-05	0.00981863	-0.19019	0.0474415	-0.13923	0.019385	cis
rs56295829	OID44927	SFTPD	4.0089	6.66132e-05	0.00982007	0.269767	0.0672922	0.139229	0.0193846	cis
rs79326506	OID40349	KIRREL3	-4.00888	6.66171e-05	0.00982061	-0.267899	0.0668263	-0.139228	0.0193845	cis
rs7480979	OID44529	CDHR5	4.00886	6.66225e-05	0.00982091	0.0989104	0.0246729	0.139228	0.0193843	cis
rs11246147	OID44529	CDHR5	4.00886	6.66225e-05	0.00982091	0.0989104	0.0246729	0.139228	0.0193843	cis
rs12419281	OID44529	CDHR5	4.00886	6.66225e-05	0.00982091	0.0989104	0.0246729	0.139228	0.0193843	cis
rs56263257	OID43573	CSF3R	-4.00886	6.66235e-05	0.00982091	-0.155249	0.0387264	-0.139227	0.0193843	cis
rs60535047	OID43573	CSF3R	-4.00886	6.66235e-05	0.00982091	-0.155249	0.0387264	-0.139227	0.0193843	cis
rs7339895	OID43573	CSF3R	-4.00886	6.66235e-05	0.00982091	-0.155249	0.0387264	-0.139227	0.0193843	cis
rs272829	OID43573	CSF3R	-4.00886	6.66235e-05	0.00982091	-0.155249	0.0387264	-0.139227	0.0193843	cis
rs272826	OID43573	CSF3R	-4.00886	6.66235e-05	0.00982091	-0.155249	0.0387264	-0.139227	0.0193843	cis
rs166634	OID43573	CSF3R	-4.00886	6.66235e-05	0.00982091	-0.155249	0.0387264	-0.139227	0.0193843	cis
rs3831971	OID43573	CSF3R	-4.00886	6.66235e-05	0.00982091	-0.155249	0.0387264	-0.139227	0.0193843	cis
rs272817	OID43573	CSF3R	-4.00886	6.66235e-05	0.00982091	-0.155249	0.0387264	-0.139227	0.0193843	cis
rs272816	OID43573	CSF3R	-4.00886	6.66235e-05	0.00982091	-0.155249	0.0387264	-0.139227	0.0193843	cis
rs795046	OID43573	CSF3R	-4.00886	6.66235e-05	0.00982091	-0.155249	0.0387264	-0.139227	0.0193843	cis
rs59136299	OID43573	CSF3R	-4.00886	6.66235e-05	0.00982091	-0.155249	0.0387264	-0.139227	0.0193843	cis
rs55657545	OID43573	CSF3R	-4.00886	6.66235e-05	0.00982091	-0.155249	0.0387264	-0.139227	0.0193843	cis
rs12474604	OID43906	KYNU	-4.00885	6.66268e-05	0.0098213	-0.147327	0.0367506	-0.139227	0.0193842	cis
rs12479321	OID43906	KYNU	-4.00885	6.66268e-05	0.0098213	-0.147327	0.0367506	-0.139227	0.0193842	cis
rs61230695	OID45317	BCHE	4.00883	6.66326e-05	0.00982186	0.114478	0.0285566	0.139226	0.019384	cis
rs62294367	OID45317	BCHE	4.00883	6.66326e-05	0.00982186	0.114478	0.0285566	0.139226	0.019384	cis
rs141273618	OID45317	BCHE	4.00883	6.66326e-05	0.00982186	0.114478	0.0285566	0.139226	0.019384	cis
rs77028304	OID45317	BCHE	4.00883	6.66326e-05	0.00982186	0.114478	0.0285566	0.139226	0.019384	cis
rs62294370	OID45317	BCHE	4.00883	6.66326e-05	0.00982186	0.114478	0.0285566	0.139226	0.019384	cis
rs57009547	OID45317	BCHE	4.00883	6.66326e-05	0.00982186	0.114478	0.0285566	0.139226	0.019384	cis
rs56283601	OID45317	BCHE	4.00883	6.66326e-05	0.00982186	0.114478	0.0285566	0.139226	0.019384	cis
rs11721050	OID43123	SPINK8	-4.0088	6.66387e-05	0.00982272	-0.426032	0.106274	-0.139226	0.0193838	cis
rs12326722	OID43637	DSG3	4.0088	6.66404e-05	0.0098229	0.0865903	0.0216001	0.139225	0.0193837	cis
rs11713965	OID43506	CDCP1	-4.00879	6.66439e-05	0.0098229	-0.129363	0.0322699	-0.139225	0.0193836	cis
rs13066191	OID43506	CDCP1	-4.00879	6.66439e-05	0.0098229	-0.129363	0.0322699	-0.139225	0.0193836	cis
rs13066534	OID43506	CDCP1	-4.00879	6.66439e-05	0.0098229	-0.129363	0.0322699	-0.139225	0.0193836	cis
rs13092252	OID43506	CDCP1	-4.00879	6.66439e-05	0.0098229	-0.129363	0.0322699	-0.139225	0.0193836	cis
rs13092582	OID43506	CDCP1	-4.00879	6.66439e-05	0.0098229	-0.129363	0.0322699	-0.139225	0.0193836	cis
rs4683065	OID43506	CDCP1	-4.00879	6.66439e-05	0.0098229	-0.129363	0.0322699	-0.139225	0.0193836	cis
rs4683066	OID43506	CDCP1	-4.00879	6.66439e-05	0.0098229	-0.129363	0.0322699	-0.139225	0.0193836	cis
rs4683067	OID43506	CDCP1	-4.00879	6.66439e-05	0.0098229	-0.129363	0.0322699	-0.139225	0.0193836	cis
rs13099025	OID43506	CDCP1	-4.00879	6.66439e-05	0.0098229	-0.129363	0.0322699	-0.139225	0.0193836	cis
rs11718114	OID43506	CDCP1	-4.00879	6.66439e-05	0.0098229	-0.129363	0.0322699	-0.139225	0.0193836	cis
rs11714120	OID43506	CDCP1	-4.00879	6.66439e-05	0.0098229	-0.129363	0.0322699	-0.139225	0.0193836	cis
rs11715054	OID43506	CDCP1	-4.00879	6.66439e-05	0.0098229	-0.129363	0.0322699	-0.139225	0.0193836	cis
rs62290759	OID44450	AFAP1	4.00878	6.6644e-05	0.0098229	0.261962	0.0653469	0.139225	0.0193836	cis
rs12132611	OID43920	LEFTY2	4.00877	6.66472e-05	0.00982304	0.117482	0.0293063	0.139225	0.0193835	cis
rs72793372	OID44129	PRSS53	4.00877	6.66474e-05	0.00982304	0.126209	0.0314833	0.139225	0.0193835	cis
chr16_30749964_CAG_CG	OID44129	PRSS53	4.00877	6.66474e-05	0.00982304	0.126209	0.0314833	0.139225	0.0193835	cis
rs62622830	OID44129	PRSS53	4.00877	6.66474e-05	0.00982304	0.126209	0.0314833	0.139225	0.0193835	cis
rs3731901	OID44031	NHEJ1	4.00877	6.66485e-05	0.00982304	0.0920802	0.0229697	0.139224	0.0193834	cis
rs12694453	OID44031	NHEJ1	4.00877	6.66485e-05	0.00982304	0.0920802	0.0229697	0.139224	0.0193834	cis
rs34157145	OID44031	NHEJ1	4.00877	6.66485e-05	0.00982304	0.0920802	0.0229697	0.139224	0.0193834	cis
rs10932798	OID44031	NHEJ1	4.00877	6.66485e-05	0.00982304	0.0920802	0.0229697	0.139224	0.0193834	cis
rs2385394	OID44031	NHEJ1	4.00877	6.66485e-05	0.00982304	0.0920802	0.0229697	0.139224	0.0193834	cis
rs13411623	OID44031	NHEJ1	4.00877	6.66485e-05	0.00982304	0.0920802	0.0229697	0.139224	0.0193834	cis
rs10192341	OID44031	NHEJ1	4.00877	6.66485e-05	0.00982304	0.0920802	0.0229697	0.139224	0.0193834	cis
rs79192847	OID44031	NHEJ1	4.00877	6.66485e-05	0.00982304	0.0920802	0.0229697	0.139224	0.0193834	cis
rs116708930	OID43945	LY75	4.00874	6.66571e-05	0.00982406	0.309852	0.0772941	0.139223	0.0193831	cis
rs116136262	OID43945	LY75	4.00874	6.66571e-05	0.00982406	0.309852	0.0772941	0.139223	0.0193831	cis
rs180904601	OID43945	LY75	4.00874	6.66571e-05	0.00982406	0.309852	0.0772941	0.139223	0.0193831	cis
rs116407376	OID43945	LY75	4.00874	6.66571e-05	0.00982406	0.309852	0.0772941	0.139223	0.0193831	cis
rs115749975	OID43945	LY75	4.00874	6.66571e-05	0.00982406	0.309852	0.0772941	0.139223	0.0193831	cis
rs139765423	OID43945	LY75	4.00874	6.66571e-05	0.00982406	0.309852	0.0772941	0.139223	0.0193831	cis
rs6661197	OID44252	SLAMF7	4.00873	6.666e-05	0.0098243	0.153681	0.0383366	0.139223	0.019383	cis
rs2100228416	OID44252	SLAMF7	4.00873	6.666e-05	0.0098243	0.153681	0.0383366	0.139223	0.019383	cis
rs6677334	OID44252	SLAMF7	4.00873	6.666e-05	0.0098243	0.153681	0.0383366	0.139223	0.019383	cis
rs7552402	OID44252	SLAMF7	4.00873	6.666e-05	0.0098243	0.153681	0.0383366	0.139223	0.019383	cis
rs6142294	OID42946	PROCR	4.00872	6.66631e-05	0.00982472	0.17791	0.0443809	0.139223	0.0193829	cis
rs202471	OID41806	SIRPG	4.00869	6.66698e-05	0.00982566	0.155559	0.0388055	0.139222	0.0193827	cis
rs77545353	OID44053	OBP2B	4.00864	6.66854e-05	0.00982791	0.256104	0.063888	0.13922	0.0193822	cis
rs1645781	OID44754	LILRA5	-4.00863	6.66882e-05	0.00982829	-0.091561	0.022841	-0.13922	0.0193821	cis
rs62246140	OID43168	TDGF1	4.00862	6.66896e-05	0.00982841	1.26205	0.314835	0.139219	0.019382	cis
rs62246142	OID43168	TDGF1	4.00862	6.66896e-05	0.00982841	1.26205	0.314835	0.139219	0.019382	cis
rs1532044	OID44560	CPA4	-4.00861	6.66925e-05	0.00982874	-0.09516	0.0237389	-0.139219	0.0193819	cis
rs6467306	OID44560	CPA4	-4.00861	6.66925e-05	0.00982874	-0.09516	0.0237389	-0.139219	0.0193819	cis
rs72835026	OID44393	VMO1	4.0086	6.66954e-05	0.00982913	0.788244	0.196638	0.139219	0.0193818	cis
rs714011	OID42405	ELFN2	4.0086	6.6696e-05	0.00982918	0.141031	0.0351821	0.139219	0.0193818	cis
rs73068271	OID45259	SIRPA	4.00856	6.67063e-05	0.00983066	0.142223	0.0354799	0.139217	0.0193815	cis
rs9825725	OID43846	IL17RB	-4.00853	6.67149e-05	0.00983156	-0.182347	0.0454899	-0.139216	0.0193812	cis
rs10748164	OID44366	TSPAN8	4.00853	6.67157e-05	0.00983156	0.224158	0.0559202	0.139216	0.0193811	cis
rs9971677	OID44366	TSPAN8	4.00853	6.67157e-05	0.00983156	0.224158	0.0559202	0.139216	0.0193811	cis
rs6581975	OID44366	TSPAN8	4.00853	6.67157e-05	0.00983156	0.224158	0.0559202	0.139216	0.0193811	cis
chr12_70943260_AC_A	OID44366	TSPAN8	4.00853	6.67157e-05	0.00983156	0.224158	0.0559202	0.139216	0.0193811	cis
rs10879225	OID44366	TSPAN8	4.00853	6.67157e-05	0.00983156	0.224158	0.0559202	0.139216	0.0193811	cis
rs7297331	OID44366	TSPAN8	4.00853	6.67157e-05	0.00983156	0.224158	0.0559202	0.139216	0.0193811	cis
rs7297556	OID44366	TSPAN8	4.00853	6.67157e-05	0.00983156	0.224158	0.0559202	0.139216	0.0193811	cis
rs7300977	OID44366	TSPAN8	4.00853	6.67157e-05	0.00983156	0.224158	0.0559202	0.139216	0.0193811	cis
rs1877529	OID44366	TSPAN8	4.00853	6.67157e-05	0.00983156	0.224158	0.0559202	0.139216	0.0193811	cis
rs1913202	OID44366	TSPAN8	4.00853	6.67157e-05	0.00983156	0.224158	0.0559202	0.139216	0.0193811	cis
rs10948897	OID43749	GFRAL	4.0085	6.67222e-05	0.00983249	0.13654	0.0340626	0.139215	0.0193809	cis
rs117695737	OID45053	CCL16	4.00849	6.67258e-05	0.00983292	0.207995	0.0518886	0.139215	0.0193808	cis
rs117086316	OID45053	CCL16	4.00849	6.67258e-05	0.00983292	0.207995	0.0518886	0.139215	0.0193808	cis
rs192061034	OID45109	DPT	4.00848	6.67281e-05	0.00983322	0.389216	0.0970981	0.139215	0.0193807	cis
rs62260749	OID43168	TDGF1	-4.00847	6.6732e-05	0.00983375	-1.1923	0.297445	-0.139214	0.0193806	cis
rs4888669	OID41566	NUDT7	4.00846	6.67349e-05	0.00983413	0.311221	0.0776411	0.139214	0.0193805	cis
rs762412	OID45094	CSTB	4.00845	6.67357e-05	0.00983421	0.138022	0.0344328	0.139214	0.0193804	cis
rs11585088	OID42448	FCGR2B	4.00845	6.6738e-05	0.00983451	0.330995	0.0825744	0.139213	0.0193804	cis
rs405405	OID45475	LPA	4.00844	6.67408e-05	0.00983487	0.349022	0.0870719	0.139213	0.0193803	cis
rs12609283	OID44733	KLK7	4.00843	6.67417e-05	0.00983497	0.10198	0.0254413	0.139213	0.0193802	cis
rs71737119	OID42824	NEK7	4.00841	6.67483e-05	0.0098359	0.84259	0.210206	0.139212	0.01938	cis
rs368982	OID45186	MIF	4.0084	6.67515e-05	0.00983632	0.119974	0.0299307	0.139212	0.0193799	cis
rs41268848	OID43804	HLA-A	4.00839	6.67543e-05	0.00983663	0.202557	0.0505333	0.139211	0.0193798	cis
rs1645786	OID44754	LILRA5	-4.00839	6.67545e-05	0.00983663	-0.0897424	0.0223887	-0.139211	0.0193798	cis
rs759818	OID44754	LILRA5	-4.00839	6.67545e-05	0.00983663	-0.0897424	0.0223887	-0.139211	0.0193798	cis
rs563944227	OID43966	MDGA1	-4.00837	6.67582e-05	0.00983709	-0.70464	0.175792	-0.139211	0.0193797	cis
rs145721438	OID43966	MDGA1	-4.00837	6.67582e-05	0.00983709	-0.70464	0.175792	-0.139211	0.0193797	cis
rs9270772	OID45288	TNXB	-4.00835	6.67652e-05	0.00983791	-0.0638148	0.0159205	-0.13921	0.0193794	cis
rs566861	OID45288	TNXB	-4.00835	6.67652e-05	0.00983791	-0.0638148	0.0159205	-0.13921	0.0193794	cis
rs647455	OID45288	TNXB	-4.00835	6.67652e-05	0.00983791	-0.0638148	0.0159205	-0.13921	0.0193794	cis
rs647467	OID45288	TNXB	-4.00835	6.67652e-05	0.00983791	-0.0638148	0.0159205	-0.13921	0.0193794	cis
chr6_32610037_G_T	OID45288	TNXB	-4.00835	6.67652e-05	0.00983791	-0.0638148	0.0159205	-0.13921	0.0193794	cis
rs76763514	OID45269	STAB2	4.00834	6.67663e-05	0.00983803	0.117607	0.0293405	0.13921	0.0193794	cis
rs10762216	OID42883	PBLD	4.00831	6.67767e-05	0.00983952	0.135323	0.0337606	0.139209	0.019379	cis
rs114802258	OID44252	SLAMF7	-4.0083	6.67787e-05	0.00983977	-0.309353	0.077178	-0.139208	0.019379	cis
rs12570666	OID44266	SNCG	-4.00829	6.67815e-05	0.00983981	-0.220341	0.0549712	-0.139208	0.0193789	cis
rs4508116	OID44266	SNCG	-4.00829	6.67815e-05	0.00983981	-0.220341	0.0549712	-0.139208	0.0193789	cis
rs34076541	OID44266	SNCG	-4.00829	6.67815e-05	0.00983981	-0.220341	0.0549712	-0.139208	0.0193789	cis
rs4905012	OID44752	LGMN	4.00825	6.67909e-05	0.00983981	0.389281	0.0971198	0.139207	0.0193786	cis
rs4905013	OID44752	LGMN	4.00825	6.67909e-05	0.00983981	0.389281	0.0971198	0.139207	0.0193786	cis
rs4905014	OID44752	LGMN	4.00825	6.67909e-05	0.00983981	0.389281	0.0971198	0.139207	0.0193786	cis
rs141122728	OID44752	LGMN	4.00825	6.67909e-05	0.00983981	0.389281	0.0971198	0.139207	0.0193786	cis
rs117603425	OID44752	LGMN	4.00825	6.67909e-05	0.00983981	0.389281	0.0971198	0.139207	0.0193786	cis
rs79161432	OID44752	LGMN	4.00825	6.67909e-05	0.00983981	0.389281	0.0971198	0.139207	0.0193786	cis
rs149316809	OID44752	LGMN	4.00825	6.67909e-05	0.00983981	0.389281	0.0971198	0.139207	0.0193786	cis
rs4905015	OID44752	LGMN	4.00825	6.67909e-05	0.00983981	0.389281	0.0971198	0.139207	0.0193786	cis
rs138125242	OID44752	LGMN	4.00825	6.67909e-05	0.00983981	0.389281	0.0971198	0.139207	0.0193786	cis
rs117290289	OID44752	LGMN	4.00825	6.67909e-05	0.00983981	0.389281	0.0971198	0.139207	0.0193786	cis
chr14_92968517_T_TC	OID44752	LGMN	4.00825	6.67909e-05	0.00983981	0.389281	0.0971198	0.139207	0.0193786	cis
rs147693186	OID44752	LGMN	4.00825	6.67909e-05	0.00983981	0.389281	0.0971198	0.139207	0.0193786	cis
rs74353820	OID44752	LGMN	4.00825	6.67909e-05	0.00983981	0.389281	0.0971198	0.139207	0.0193786	cis
rs4905018	OID44752	LGMN	4.00825	6.67909e-05	0.00983981	0.389281	0.0971198	0.139207	0.0193786	cis
rs4905019	OID44752	LGMN	4.00825	6.67909e-05	0.00983981	0.389281	0.0971198	0.139207	0.0193786	cis
rs138679741	OID44752	LGMN	4.00825	6.67909e-05	0.00983981	0.389281	0.0971198	0.139207	0.0193786	cis
rs142686055	OID44752	LGMN	4.00825	6.67909e-05	0.00983981	0.389281	0.0971198	0.139207	0.0193786	cis
rs57610666	OID44752	LGMN	4.00825	6.67909e-05	0.00983981	0.389281	0.0971198	0.139207	0.0193786	cis
rs4900167	OID44752	LGMN	4.00825	6.67909e-05	0.00983981	0.389281	0.0971198	0.139207	0.0193786	cis
rs117497661	OID44752	LGMN	4.00825	6.67909e-05	0.00983981	0.389281	0.0971198	0.139207	0.0193786	cis
rs73332132	OID44752	LGMN	4.00825	6.67909e-05	0.00983981	0.389281	0.0971198	0.139207	0.0193786	cis
rs4905023	OID44752	LGMN	4.00825	6.67909e-05	0.00983981	0.389281	0.0971198	0.139207	0.0193786	cis
rs113768550	OID44752	LGMN	4.00825	6.67909e-05	0.00983981	0.389281	0.0971198	0.139207	0.0193786	cis
rs79235675	OID44752	LGMN	4.00825	6.67909e-05	0.00983981	0.389281	0.0971198	0.139207	0.0193786	cis
rs368152942	OID44752	LGMN	4.00825	6.67909e-05	0.00983981	0.389281	0.0971198	0.139207	0.0193786	cis
rs4905024	OID44752	LGMN	4.00825	6.67909e-05	0.00983981	0.389281	0.0971198	0.139207	0.0193786	cis
rs57619374	OID44752	LGMN	4.00825	6.67909e-05	0.00983981	0.389281	0.0971198	0.139207	0.0193786	cis
rs78514630	OID44752	LGMN	4.00825	6.67909e-05	0.00983981	0.389281	0.0971198	0.139207	0.0193786	cis
rs4905026	OID44752	LGMN	4.00825	6.67909e-05	0.00983981	0.389281	0.0971198	0.139207	0.0193786	cis
rs4905028	OID44752	LGMN	4.00825	6.67909e-05	0.00983981	0.389281	0.0971198	0.139207	0.0193786	cis
rs4343207	OID44752	LGMN	4.00825	6.67909e-05	0.00983981	0.389281	0.0971198	0.139207	0.0193786	cis
rs11352497	OID44752	LGMN	4.00825	6.67909e-05	0.00983981	0.389281	0.0971198	0.139207	0.0193786	cis
rs137914763	OID44752	LGMN	4.00825	6.67909e-05	0.00983981	0.389281	0.0971198	0.139207	0.0193786	cis
rs4900168	OID44752	LGMN	4.00825	6.67909e-05	0.00983981	0.389281	0.0971198	0.139207	0.0193786	cis
rs144447949	OID44752	LGMN	4.00825	6.67909e-05	0.00983981	0.389281	0.0971198	0.139207	0.0193786	cis
rs79527491	OID44752	LGMN	4.00825	6.67909e-05	0.00983981	0.389281	0.0971198	0.139207	0.0193786	cis
rs79860451	OID44752	LGMN	4.00825	6.67909e-05	0.00983981	0.389281	0.0971198	0.139207	0.0193786	cis
rs151238782	OID44752	LGMN	4.00825	6.67909e-05	0.00983981	0.389281	0.0971198	0.139207	0.0193786	cis
rs2811311	OID44460	ANGPTL1	-4.00824	6.67937e-05	0.00984	-0.0745733	0.018605	-0.139207	0.0193785	cis
rs2811312	OID44460	ANGPTL1	-4.00824	6.67937e-05	0.00984	-0.0745733	0.018605	-0.139207	0.0193785	cis
rs2811314	OID44460	ANGPTL1	-4.00824	6.67937e-05	0.00984	-0.0745733	0.018605	-0.139207	0.0193785	cis
rs2476561	OID44460	ANGPTL1	-4.00824	6.67937e-05	0.00984	-0.0745733	0.018605	-0.139207	0.0193785	cis
rs55946456	OID44460	ANGPTL1	-4.00824	6.67937e-05	0.00984	-0.0745733	0.018605	-0.139207	0.0193785	cis
rs7121490	OID45206	OAF	-4.00821	6.68022e-05	0.00984117	-0.169296	0.0422373	-0.139205	0.0193782	cis
rs7105395	OID45206	OAF	-4.00821	6.68022e-05	0.00984117	-0.169296	0.0422373	-0.139205	0.0193782	cis
rs7190673	OID45108	DNASE1	4.0082	6.68063e-05	0.00984173	0.138774	0.0346225	0.139205	0.019378	cis
rs79431016	OID40997	CFAP161	4.00819	6.68092e-05	0.00984211	0.385362	0.0961437	0.139205	0.0193779	cis
rs9526873	OID43188	THSD1	-4.00817	6.68146e-05	0.00984286	-0.346405	0.0864248	-0.139204	0.0193777	cis
rs149052125	OID44848	PINLYP	4.00815	6.68211e-05	0.00984377	0.479433	0.119615	0.139203	0.0193775	cis
rs111299279	OID43168	TDGF1	4.00814	6.68233e-05	0.00984405	1.02995	0.256964	0.139203	0.0193775	cis
rs6042209	OID45259	SIRPA	4.00813	6.68248e-05	0.00984423	0.0931382	0.0232373	0.139203	0.0193774	cis
rs6741238	OID45086	COLEC11	4.00812	6.68295e-05	0.00984488	0.0720865	0.0179851	0.139202	0.0193772	cis
rs572675419	OID42571	HPCAL4	-4.00809	6.6837e-05	0.00984593	-0.70275	0.175333	-0.139201	0.019377	cis
rs1107596	OID43070	SH3BP5	4.00809	6.68372e-05	0.00984593	0.303164	0.075638	0.139201	0.019377	cis
rs188662283	OID44696	GSTA1	4.00808	6.68385e-05	0.00984599	0.457494	0.114143	0.139201	0.0193769	cis
rs9620943	OID45417	TCN2	-4.00807	6.68432e-05	0.00984599	-0.104729	0.0261296	-0.1392	0.0193768	cis
rs143439747	OID45446	C4B	4.00806	6.68442e-05	0.00984599	0.356693	0.0889939	0.1392	0.0193767	cis
rs144801046	OID45446	C4B	4.00806	6.68442e-05	0.00984599	0.356693	0.0889939	0.1392	0.0193767	cis
rs3095456	OID44430	ZP3	4.00806	6.68448e-05	0.00984599	0.634213	0.158234	0.1392	0.0193767	cis
rs1358382	OID44862	PON3	4.00806	6.68458e-05	0.00984599	0.0629222	0.0156989	0.1392	0.0193767	cis
rs133370	OID43206	TNFRSF13C	-4.00805	6.68464e-05	0.00984599	-0.13949	0.0348025	-0.1392	0.0193767	cis
rs133371	OID43206	TNFRSF13C	-4.00805	6.68464e-05	0.00984599	-0.13949	0.0348025	-0.1392	0.0193767	cis
rs133374	OID43206	TNFRSF13C	-4.00805	6.68464e-05	0.00984599	-0.13949	0.0348025	-0.1392	0.0193767	cis
rs133375	OID43206	TNFRSF13C	-4.00805	6.68464e-05	0.00984599	-0.13949	0.0348025	-0.1392	0.0193767	cis
rs133377	OID43206	TNFRSF13C	-4.00805	6.68464e-05	0.00984599	-0.13949	0.0348025	-0.1392	0.0193767	cis
rs2859438	OID43206	TNFRSF13C	-4.00805	6.68464e-05	0.00984599	-0.13949	0.0348025	-0.1392	0.0193767	cis
rs133378	OID43206	TNFRSF13C	-4.00805	6.68464e-05	0.00984599	-0.13949	0.0348025	-0.1392	0.0193767	cis
rs133379	OID43206	TNFRSF13C	-4.00805	6.68464e-05	0.00984599	-0.13949	0.0348025	-0.1392	0.0193767	cis
rs13057094	OID43206	TNFRSF13C	-4.00805	6.68464e-05	0.00984599	-0.13949	0.0348025	-0.1392	0.0193767	cis
rs4822088	OID43206	TNFRSF13C	-4.00805	6.68464e-05	0.00984599	-0.13949	0.0348025	-0.1392	0.0193767	cis
rs133381	OID43206	TNFRSF13C	-4.00805	6.68464e-05	0.00984599	-0.13949	0.0348025	-0.1392	0.0193767	cis
rs133382	OID43206	TNFRSF13C	-4.00805	6.68464e-05	0.00984599	-0.13949	0.0348025	-0.1392	0.0193767	cis
rs1807494	OID43206	TNFRSF13C	4.00805	6.68464e-05	0.00984599	0.13949	0.0348025	0.1392	0.0193767	cis
rs8135801	OID43206	TNFRSF13C	4.00805	6.68464e-05	0.00984599	0.13949	0.0348025	0.1392	0.0193767	cis
rs2269524	OID43206	TNFRSF13C	4.00805	6.68464e-05	0.00984599	0.13949	0.0348025	0.1392	0.0193767	cis
rs6002592	OID43206	TNFRSF13C	4.00805	6.68464e-05	0.00984599	0.13949	0.0348025	0.1392	0.0193767	cis
rs6002593	OID43206	TNFRSF13C	4.00805	6.68464e-05	0.00984599	0.13949	0.0348025	0.1392	0.0193767	cis
rs2071711	OID43206	TNFRSF13C	4.00805	6.68464e-05	0.00984599	0.13949	0.0348025	0.1392	0.0193767	cis
rs4147641	OID43206	TNFRSF13C	4.00805	6.68464e-05	0.00984599	0.13949	0.0348025	0.1392	0.0193767	cis
rs6002603	OID43206	TNFRSF13C	4.00805	6.68464e-05	0.00984599	0.13949	0.0348025	0.1392	0.0193767	cis
rs5996110	OID43206	TNFRSF13C	4.00805	6.68464e-05	0.00984599	0.13949	0.0348025	0.1392	0.0193767	cis
rs5996111	OID43206	TNFRSF13C	4.00805	6.68464e-05	0.00984599	0.13949	0.0348025	0.1392	0.0193767	cis
rs6002605	OID43206	TNFRSF13C	4.00805	6.68464e-05	0.00984599	0.13949	0.0348025	0.1392	0.0193767	cis
rs6002606	OID43206	TNFRSF13C	4.00805	6.68464e-05	0.00984599	0.13949	0.0348025	0.1392	0.0193767	cis
rs77668982	OID43473	CCL3	-4.00805	6.68489e-05	0.00984633	-0.34165	0.0852411	-0.1392	0.0193766	cis
rs4369264	OID42719	LYPD8	-4.00802	6.68557e-05	0.00984727	-0.344447	0.0859393	-0.139199	0.0193763	cis
chr19_51262872_C_CTATG	OID44399	VSIG10L	-4.00802	6.68567e-05	0.00984739	-0.266777	0.066561	-0.139199	0.0193763	cis
rs60594390	OID44505	CCN2	4.00796	6.68714e-05	0.00984946	0.124592	0.0310862	0.139197	0.0193758	cis
rs13244529	OID44692	GPNMB	4.00796	6.68726e-05	0.00984946	0.229237	0.0571953	0.139197	0.0193758	cis
rs34149318	OID44692	GPNMB	4.00796	6.68726e-05	0.00984946	0.229237	0.0571953	0.139197	0.0193758	cis
rs34968967	OID44692	GPNMB	4.00796	6.68726e-05	0.00984946	0.229237	0.0571953	0.139197	0.0193758	cis
rs34880283	OID44692	GPNMB	4.00796	6.68726e-05	0.00984946	0.229237	0.0571953	0.139197	0.0193758	cis
rs13232693	OID44692	GPNMB	4.00796	6.68726e-05	0.00984946	0.229237	0.0571953	0.139197	0.0193758	cis
rs72728764	OID44673	GBP1	4.00793	6.68816e-05	0.00985074	0.318194	0.0793912	0.139196	0.0193755	cis
rs73093780	OID43934	LRIG1	4.00792	6.68834e-05	0.00985092	0.204768	0.0510909	0.139196	0.0193754	cis
rs7638242	OID43934	LRIG1	4.00792	6.68834e-05	0.00985092	0.204768	0.0510909	0.139196	0.0193754	cis
rs549498073	OID43510	CDNF	4.00792	6.68848e-05	0.00985109	0.409097	0.102072	0.139195	0.0193753	cis
rs10768087	OID43374	APIP	4.00791	6.68855e-05	0.00985114	0.326646	0.0815003	0.139195	0.0193753	cis
rs2056310	OID43122	SPATA2L	4.00791	6.68875e-05	0.0098514	0.251771	0.0628185	0.139195	0.0193753	cis
rs6962760	OID44546	CLEC5A	-4.00788	6.68945e-05	0.00985157	-0.0876783	0.0218765	-0.139194	0.019375	cis
rs974008	OID44546	CLEC5A	-4.00788	6.68945e-05	0.00985157	-0.0876783	0.0218765	-0.139194	0.019375	cis
rs12667295	OID44546	CLEC5A	-4.00788	6.68945e-05	0.00985157	-0.0876783	0.0218765	-0.139194	0.019375	cis
rs13242532	OID44546	CLEC5A	-4.00788	6.68945e-05	0.00985157	-0.0876783	0.0218765	-0.139194	0.019375	cis
rs4535645	OID44546	CLEC5A	-4.00788	6.68945e-05	0.00985157	-0.0876783	0.0218765	-0.139194	0.019375	cis
rs2234001	OID44546	CLEC5A	-4.00788	6.68945e-05	0.00985157	-0.0876783	0.0218765	-0.139194	0.019375	cis
rs2234002	OID44546	CLEC5A	-4.00788	6.68945e-05	0.00985157	-0.0876783	0.0218765	-0.139194	0.019375	cis
rs57641758	OID44546	CLEC5A	-4.00788	6.68945e-05	0.00985157	-0.0876783	0.0218765	-0.139194	0.019375	cis
rs2190243	OID44546	CLEC5A	-4.00788	6.68945e-05	0.00985157	-0.0876783	0.0218765	-0.139194	0.019375	cis
rs17464086	OID44546	CLEC5A	-4.00788	6.68945e-05	0.00985157	-0.0876783	0.0218765	-0.139194	0.019375	cis
rs11773137	OID44546	CLEC5A	-4.00788	6.68945e-05	0.00985157	-0.0876783	0.0218765	-0.139194	0.019375	cis
rs10952507	OID44546	CLEC5A	-4.00788	6.68945e-05	0.00985157	-0.0876783	0.0218765	-0.139194	0.019375	cis
rs2234006	OID44546	CLEC5A	-4.00788	6.68945e-05	0.00985157	-0.0876783	0.0218765	-0.139194	0.019375	cis
rs2234007	OID44546	CLEC5A	-4.00788	6.68945e-05	0.00985157	-0.0876783	0.0218765	-0.139194	0.019375	cis
rs12674391	OID44546	CLEC5A	-4.00788	6.68945e-05	0.00985157	-0.0876783	0.0218765	-0.139194	0.019375	cis
rs1859646	OID44546	CLEC5A	-4.00788	6.68945e-05	0.00985157	-0.0876783	0.0218765	-0.139194	0.019375	cis
rs34378880	OID44546	CLEC5A	-4.00788	6.68945e-05	0.00985157	-0.0876783	0.0218765	-0.139194	0.019375	cis
rs17524275	OID44546	CLEC5A	-4.00788	6.68945e-05	0.00985157	-0.0876783	0.0218765	-0.139194	0.019375	cis
rs11766522	OID44546	CLEC5A	-4.00788	6.68945e-05	0.00985157	-0.0876783	0.0218765	-0.139194	0.019375	cis
rs62477743	OID44546	CLEC5A	-4.00788	6.68945e-05	0.00985157	-0.0876783	0.0218765	-0.139194	0.019375	cis
rs11132388	OID45355	F11	-4.00785	6.69022e-05	0.00985266	-0.0800124	0.0199639	-0.139193	0.0193748	cis
rs33122	OID43819	HSBP1	4.00784	6.69055e-05	0.00985302	0.135059	0.0336988	0.139193	0.0193746	cis
rs40007	OID43819	HSBP1	4.00784	6.69055e-05	0.00985302	0.135059	0.0336988	0.139193	0.0193746	cis
rs42295	OID43819	HSBP1	4.00784	6.69055e-05	0.00985302	0.135059	0.0336988	0.139193	0.0193746	cis
rs146673380	OID44548	CLUL1	4.00784	6.69061e-05	0.00985306	0.16809	0.0419403	0.139193	0.0193746	cis
rs2621420	OID43805	HLA-DRA	4.00779	6.6921e-05	0.00985521	0.275367	0.0687079	0.139191	0.0193741	cis
rs544689748	OID42773	MRI1	4.00778	6.69223e-05	0.00985535	1.22723	0.306213	0.139191	0.0193741	cis
rs17764899	OID45380	LBP	4.00778	6.69233e-05	0.00985538	0.36039	0.0899226	0.139191	0.019374	cis
rs150723735	OID45380	LBP	4.00778	6.69233e-05	0.00985538	0.36039	0.0899226	0.139191	0.019374	cis
rs17765758	OID45380	LBP	4.00778	6.69233e-05	0.00985538	0.36039	0.0899226	0.139191	0.019374	cis
rs78258366	OID45190	MSMB	4.00777	6.69244e-05	0.00985546	0.493798	0.12321	0.13919	0.019374	cis
rs117479463	OID45190	MSMB	4.00777	6.69244e-05	0.00985546	0.493798	0.12321	0.13919	0.019374	cis
rs6908713	OID43429	BTN3A2	4.00777	6.69266e-05	0.00985562	0.104373	0.0260428	0.13919	0.0193739	cis
rs6908407	OID43429	BTN3A2	4.00777	6.69266e-05	0.00985562	0.104373	0.0260428	0.13919	0.0193739	cis
rs9366627	OID43429	BTN3A2	-4.00777	6.69266e-05	0.00985562	-0.104373	0.0260428	-0.13919	0.0193739	cis
rs143494045	OID40778	AKAP13	4.00777	6.69267e-05	0.00985562	0.368375	0.0919152	0.13919	0.0193739	cis
rs9689217	OID44757	LRP11	4.00776	6.69285e-05	0.00985585	0.105082	0.0262197	0.13919	0.0193739	cis
rs62109820	OID43813	HOOK2	4.00776	6.69294e-05	0.00985593	0.110264	0.0275126	0.13919	0.0193738	cis
rs10410026	OID43821	HSD17B14	4.00774	6.69342e-05	0.00985659	0.237679	0.059305	0.139189	0.0193737	cis
rs144989913	OID44661	FOLR3	4.00774	6.69346e-05	0.0098566	1.21067	0.302082	0.139189	0.0193736	cis
rs71401830	OID42623	IL34	4.0077	6.69445e-05	0.0098579	0.306672	0.0765207	0.139188	0.0193733	cis
rs910123	OID43335	ADGRB3	4.0077	6.69445e-05	0.0098579	0.0966517	0.0241165	0.139188	0.0193733	cis
rs11757285	OID43335	ADGRB3	4.0077	6.69445e-05	0.0098579	0.0966517	0.0241165	0.139188	0.0193733	cis
rs12214149	OID43335	ADGRB3	4.0077	6.69445e-05	0.0098579	0.0966517	0.0241165	0.139188	0.0193733	cis
rs2267076	OID45272	SUSD2	-4.00765	6.69601e-05	0.00986014	-0.0813233	0.020292	-0.139186	0.0193728	cis
rs11478200	OID44480	BPIFB2	-4.00764	6.69609e-05	0.00986018	-0.157947	0.0394115	-0.139186	0.0193728	cis
rs6059013	OID44480	BPIFB2	-4.00764	6.69609e-05	0.00986018	-0.157947	0.0394115	-0.139186	0.0193728	cis
rs149316672	OID43937	LRRC37A2	4.00763	6.69647e-05	0.0098607	0.286429	0.0714711	0.139186	0.0193726	cis
rs112141268	OID44437	ACY1	-4.00761	6.69694e-05	0.00986129	-0.496369	0.123857	-0.139185	0.0193725	cis
rs114180403	OID44437	ACY1	-4.00761	6.69694e-05	0.00986129	-0.496369	0.123857	-0.139185	0.0193725	cis
rs11740891	OID44837	PDCD6	-4.00761	6.69696e-05	0.00986129	-0.145011	0.0361838	-0.139185	0.0193725	cis
rs11969714	OID44505	CCN2	4.00753	6.69934e-05	0.00986476	0.124569	0.0310837	0.139182	0.0193716	cis
rs530006	OID43550	COL24A1	-4.00747	6.70081e-05	0.00986687	-0.0939941	0.0234547	-0.13918	0.0193711	cis
rs137998369	OID45426	TNC	4.00745	6.70132e-05	0.00986758	0.197864	0.0493741	0.13918	0.019371	cis
rs72749584	OID45448	C7	4.00744	6.70168e-05	0.00986782	0.125819	0.0313965	0.139179	0.0193708	cis
rs62357073	OID45448	C7	4.00744	6.70168e-05	0.00986782	0.125819	0.0313965	0.139179	0.0193708	cis
rs12188487	OID45448	C7	4.00744	6.70168e-05	0.00986782	0.125819	0.0313965	0.139179	0.0193708	cis
rs12188500	OID45448	C7	4.00744	6.70168e-05	0.00986782	0.125819	0.0313965	0.139179	0.0193708	cis
rs34641824	OID45448	C7	4.00744	6.70168e-05	0.00986782	0.125819	0.0313965	0.139179	0.0193708	cis
rs9310378	OID45336	CHL1	-4.00744	6.70169e-05	0.00986782	-0.0695446	0.0173539	-0.139179	0.0193708	cis
rs6805411	OID45336	CHL1	4.00744	6.70169e-05	0.00986782	0.0695446	0.0173539	0.139179	0.0193708	cis
rs4874178	OID44010	NAPRT	4.00743	6.70192e-05	0.009868	0.210002	0.0524031	0.139179	0.0193708	cis
rs4873812	OID44010	NAPRT	4.00743	6.70192e-05	0.009868	0.210002	0.0524031	0.139179	0.0193708	cis
rs76871635	OID44010	NAPRT	4.00743	6.70192e-05	0.009868	0.210002	0.0524031	0.139179	0.0193708	cis
rs190487996	OID44132	PSCA	-4.00743	6.70196e-05	0.009868	-2.51173	0.626768	-0.139179	0.0193707	cis
rs879652282	OID44132	PSCA	-4.00743	6.70196e-05	0.009868	-2.51173	0.626768	-0.139179	0.0193707	cis
rs55714230	OID45207	OGN	-4.00742	6.70213e-05	0.00986817	-0.21488	0.0536204	-0.139179	0.0193707	cis
rs7030886	OID45207	OGN	-4.00742	6.70213e-05	0.00986817	-0.21488	0.0536204	-0.139179	0.0193707	cis
rs62136532	OID40007	AFTPH	-4.0074	6.70279e-05	0.00986884	-0.498671	0.124438	-0.139178	0.0193705	cis
rs17028922	OID40007	AFTPH	-4.0074	6.70279e-05	0.00986884	-0.498671	0.124438	-0.139178	0.0193705	cis
rs2422242	OID40007	AFTPH	-4.0074	6.70279e-05	0.00986884	-0.498671	0.124438	-0.139178	0.0193705	cis
rs62136534	OID40007	AFTPH	-4.0074	6.70279e-05	0.00986884	-0.498671	0.124438	-0.139178	0.0193705	cis
rs10496115	OID40007	AFTPH	-4.0074	6.70279e-05	0.00986884	-0.498671	0.124438	-0.139178	0.0193705	cis
rs2111888	OID40007	AFTPH	-4.0074	6.70279e-05	0.00986884	-0.498671	0.124438	-0.139178	0.0193705	cis
rs11890687	OID40007	AFTPH	-4.0074	6.70279e-05	0.00986884	-0.498671	0.124438	-0.139178	0.0193705	cis
rs12220022	OID42016	VSTM4	-4.00739	6.70303e-05	0.00986915	-0.463733	0.115719	-0.139178	0.0193704	cis
rs112728953	OID44682	GIMAP7	4.00737	6.70353e-05	0.00986984	0.341013	0.0850963	0.139177	0.0193702	cis
rs10832786	OID44045	NUCB2	4.00731	6.70519e-05	0.00987224	0.14764	0.0368427	0.139175	0.0193696	cis
rs259294	OID44836	PDCD5	4.00731	6.7054e-05	0.00987247	0.114669	0.0286149	0.139175	0.0193696	cis
rs6958252	OID41724	RINT1	4.0073	6.70566e-05	0.00987247	0.241759	0.0603296	0.139174	0.0193695	cis
rs12462178	OID44848	PINLYP	4.0073	6.70572e-05	0.00987247	0.243989	0.0608863	0.139174	0.0193695	cis
rs77614226	OID44266	SNCG	-4.00729	6.70596e-05	0.00987247	-0.2337	0.0583187	-0.139174	0.0193694	cis
rs2003685	OID43991	MSLN	-4.00729	6.70598e-05	0.00987247	-0.10225	0.0255161	-0.139174	0.0193694	cis
rs1659695	OID43397	ATRAID	4.00728	6.70611e-05	0.00987247	0.0916725	0.0228765	0.139174	0.0193693	cis
rs34759750	OID43397	ATRAID	4.00728	6.70611e-05	0.00987247	0.0916725	0.0228765	0.139174	0.0193693	cis
rs2439074	OID43397	ATRAID	4.00728	6.70611e-05	0.00987247	0.0916725	0.0228765	0.139174	0.0193693	cis
rs1659701	OID43397	ATRAID	4.00728	6.70611e-05	0.00987247	0.0916725	0.0228765	0.139174	0.0193693	cis
rs60555785	OID43397	ATRAID	4.00728	6.70611e-05	0.00987247	0.0916725	0.0228765	0.139174	0.0193693	cis
rs10589099	OID43397	ATRAID	4.00728	6.70611e-05	0.00987247	0.0916725	0.0228765	0.139174	0.0193693	cis
rs1275501	OID43397	ATRAID	4.00728	6.70611e-05	0.00987247	0.0916725	0.0228765	0.139174	0.0193693	cis
rs1659685	OID43397	ATRAID	4.00728	6.70611e-05	0.00987247	0.0916725	0.0228765	0.139174	0.0193693	cis
rs1275522	OID43397	ATRAID	4.00728	6.70611e-05	0.00987247	0.0916725	0.0228765	0.139174	0.0193693	cis
rs1275528	OID43397	ATRAID	4.00728	6.70611e-05	0.00987247	0.0916725	0.0228765	0.139174	0.0193693	cis
rs1275530	OID43397	ATRAID	4.00728	6.70611e-05	0.00987247	0.0916725	0.0228765	0.139174	0.0193693	cis
rs1275535	OID43397	ATRAID	4.00728	6.70611e-05	0.00987247	0.0916725	0.0228765	0.139174	0.0193693	cis
rs36109859	OID43397	ATRAID	4.00728	6.70611e-05	0.00987247	0.0916725	0.0228765	0.139174	0.0193693	cis
rs1275537	OID43397	ATRAID	4.00728	6.70611e-05	0.00987247	0.0916725	0.0228765	0.139174	0.0193693	cis
rs1275538	OID43397	ATRAID	4.00728	6.70611e-05	0.00987247	0.0916725	0.0228765	0.139174	0.0193693	cis
rs7593448	OID43397	ATRAID	-4.00728	6.70611e-05	0.00987247	-0.0916725	0.0228765	-0.139174	0.0193693	cis
rs3769143	OID43397	ATRAID	-4.00728	6.70611e-05	0.00987247	-0.0916725	0.0228765	-0.139174	0.0193693	cis
rs56364136	OID43397	ATRAID	-4.00728	6.70611e-05	0.00987247	-0.0916725	0.0228765	-0.139174	0.0193693	cis
rs1141313	OID43397	ATRAID	-4.00728	6.70611e-05	0.00987247	-0.0916725	0.0228765	-0.139174	0.0193693	cis
rs2014252	OID43397	ATRAID	-4.00728	6.70611e-05	0.00987247	-0.0916725	0.0228765	-0.139174	0.0193693	cis
rs10622772	OID43397	ATRAID	-4.00728	6.70611e-05	0.00987247	-0.0916725	0.0228765	-0.139174	0.0193693	cis
rs1041824	OID43692	EVA1C	-4.00727	6.70639e-05	0.00987276	-0.100929	0.0251864	-0.139173	0.0193692	cis
rs762173	OID43692	EVA1C	-4.00727	6.70639e-05	0.00987276	-0.100929	0.0251864	-0.139173	0.0193692	cis
rs762174	OID43692	EVA1C	-4.00727	6.70639e-05	0.00987276	-0.100929	0.0251864	-0.139173	0.0193692	cis
rs77604525	OID45460	ECM1	-4.00727	6.70645e-05	0.0098728	-0.163565	0.040817	-0.139173	0.0193692	cis
rs13120142	OID40013	ANAPC10	-4.00724	6.70725e-05	0.00987376	-0.323763	0.0807944	-0.139172	0.0193689	cis
rs13120931	OID40013	ANAPC10	-4.00724	6.70725e-05	0.00987376	-0.323763	0.0807944	-0.139172	0.0193689	cis
rs35267867	OID40013	ANAPC10	-4.00724	6.70725e-05	0.00987376	-0.323763	0.0807944	-0.139172	0.0193689	cis
rs34950497	OID40013	ANAPC10	-4.00724	6.70725e-05	0.00987376	-0.323763	0.0807944	-0.139172	0.0193689	cis
rs11100887	OID40013	ANAPC10	-4.00724	6.70725e-05	0.00987376	-0.323763	0.0807944	-0.139172	0.0193689	cis
rs190887003	OID45336	CHL1	-4.00723	6.70759e-05	0.00987422	-0.161412	0.0402803	-0.139172	0.0193688	cis
rs3130968	OID40960	CCHCR1	4.00722	6.70772e-05	0.00987436	0.27223	0.0679348	0.139172	0.0193688	cis
rs1359688	OID42858	NUDT15	4.00721	6.7081e-05	0.00987488	0.199438	0.0497697	0.139171	0.0193687	cis
rs2144734	OID44798	MYOM3	4.00719	6.70873e-05	0.00987573	0.262741	0.0655674	0.139171	0.0193684	cis
rs2749153	OID44798	MYOM3	4.00719	6.70873e-05	0.00987573	0.262741	0.0655674	0.139171	0.0193684	cis
rs377044	OID44836	PDCD5	4.00718	6.70888e-05	0.0098759	0.112012	0.0279528	0.13917	0.0193684	cis
chr5_35510555_GACACAC_GACAC	OID45160	IL7R	-4.00717	6.70931e-05	0.00987649	-0.204495	0.0510322	-0.13917	0.0193682	cis
rs79494985	OID42441	FAM221A	-4.0071	6.71125e-05	0.00987931	-0.454954	0.113537	-0.139167	0.0193676	cis
rs1567442	OID45475	LPA	4.00708	6.71173e-05	0.00987997	0.347079	0.0866164	0.139167	0.0193674	cis
rs34964450	OID40990	CEP162	4.00706	6.71235e-05	0.00988084	0.234477	0.0585161	0.139166	0.0193672	cis
rs2727270	OID44330	TMEM132A	-4.00704	6.71286e-05	0.00988141	-0.23779	0.0593432	-0.139166	0.019367	cis
rs2727271	OID44330	TMEM132A	-4.00704	6.71286e-05	0.00988141	-0.23779	0.0593432	-0.139166	0.019367	cis
rs2524299	OID44330	TMEM132A	-4.00704	6.71286e-05	0.00988141	-0.23779	0.0593432	-0.139166	0.019367	cis
rs2072113	OID44330	TMEM132A	-4.00704	6.71286e-05	0.00988141	-0.23779	0.0593432	-0.139166	0.019367	cis
rs2335407	OID43327	ADAM15	-4.00699	6.71437e-05	0.0098836	-0.0873132	0.0217902	-0.139164	0.0193665	cis
rs2366725	OID45481	PGLYRP2	-4.00697	6.71471e-05	0.009884	-0.102592	0.0256033	-0.139163	0.0193664	cis
chr13_52380330_T_TC	OID42823	NEK3	-4.00697	6.71474e-05	0.009884	-0.232598	0.0580483	-0.139163	0.0193664	cis
rs9526913	OID42823	NEK3	-4.00697	6.71474e-05	0.009884	-0.232598	0.0580483	-0.139163	0.0193664	cis
rs1516317	OID45336	CHL1	4.00697	6.7149e-05	0.00988421	0.0877808	0.021907	0.139163	0.0193663	cis
chr5_149936158_AAAGG_A	OID45213	PDGFRB	-4.00695	6.71525e-05	0.00988467	-0.156874	0.0391505	-0.139163	0.0193662	cis
rs3866534	OID42823	NEK3	-4.00695	6.71546e-05	0.00988494	-0.23078	0.0575951	-0.139162	0.0193662	cis
rs184578777	OID43923	LIFR	4.00693	6.71583e-05	0.00988543	0.194345	0.0485021	0.139162	0.019366	cis
rs557516469	OID43895	KLB	4.00692	6.71615e-05	0.00988586	0.626901	0.156454	0.139161	0.0193659	cis
rs11672446	OID44399	VSIG10L	-4.00691	6.71634e-05	0.00988593	-0.268214	0.0669378	-0.139161	0.0193659	cis
rs11668174	OID44399	VSIG10L	-4.00691	6.71634e-05	0.00988593	-0.268214	0.0669378	-0.139161	0.0193659	cis
rs11084064	OID44399	VSIG10L	-4.00691	6.71634e-05	0.00988593	-0.268214	0.0669378	-0.139161	0.0193659	cis
rs10406897	OID44399	VSIG10L	-4.00691	6.71634e-05	0.00988593	-0.268214	0.0669378	-0.139161	0.0193659	cis
rs10412214	OID44399	VSIG10L	-4.00691	6.71634e-05	0.00988593	-0.268214	0.0669378	-0.139161	0.0193659	cis
rs3800314	OID43429	BTN3A2	4.0069	6.71676e-05	0.00988651	0.105207	0.0262566	0.139161	0.0193657	cis
rs1362350	OID43847	IL18R1	4.00689	6.717e-05	0.00988678	0.0936609	0.023375	0.13916	0.0193656	cis
rs5833009	OID43847	IL18R1	4.00689	6.717e-05	0.00988678	0.0936609	0.023375	0.13916	0.0193656	cis
rs6589875	OID44552	CNTN5	4.00687	6.71756e-05	0.00988755	0.0910602	0.022726	0.13916	0.0193654	cis
rs71555938	OID45144	HSPB1	-4.00684	6.71832e-05	0.00988863	-0.169174	0.0422212	-0.139159	0.0193652	cis
rs113658575	OID43552	COL2A1	4.00684	6.71841e-05	0.00988872	0.698535	0.174336	0.139159	0.0193651	cis
rs1347115	OID45265	SPINK5	-4.00681	6.71915e-05	0.00988977	-0.211564	0.052801	-0.139158	0.0193649	cis
rs11239501	OID45190	MSMB	-4.00678	6.72013e-05	0.00989117	-0.209793	0.0523595	-0.139157	0.0193646	cis
rs9266797	OID42553	HCG22	-4.00677	6.72024e-05	0.00989129	-0.541771	0.135214	-0.139156	0.0193645	cis
rs189361904	OID45455	CFHR4	4.00677	6.72044e-05	0.00989144	0.69616	0.173746	0.139156	0.0193645	cis
rs149391330	OID45455	CFHR4	4.00677	6.72044e-05	0.00989144	0.69616	0.173746	0.139156	0.0193645	cis
rs191575674	OID45455	CFHR4	4.00677	6.72044e-05	0.00989144	0.69616	0.173746	0.139156	0.0193645	cis
rs140293865	OID40182	DYRK4	-4.00674	6.7212e-05	0.00989252	-1.28618	0.321003	-0.139155	0.0193642	cis
rs80193476	OID45223	PILRA	-4.00672	6.72176e-05	0.00989321	-0.234323	0.0584825	-0.139155	0.019364	cis
rs113514578	OID44347	TNFSF12	4.00672	6.72181e-05	0.00989321	0.0972	0.0242593	0.139155	0.019364	cis
rs8073177	OID44347	TNFSF12	-4.00672	6.72181e-05	0.00989321	-0.0972	0.0242593	-0.139155	0.019364	cis
rs9902027	OID44347	TNFSF12	-4.00672	6.72181e-05	0.00989321	-0.0972	0.0242593	-0.139155	0.019364	cis
rs11656013	OID44347	TNFSF12	4.00672	6.72181e-05	0.00989321	0.0972	0.0242593	0.139155	0.019364	cis
rs2279961	OID43300	ZMYND15	-4.0067	6.72231e-05	0.00989385	-0.325686	0.0812853	-0.139154	0.0193638	cis
rs10933696	OID45438	APOD	-4.0067	6.72234e-05	0.00989385	-0.168878	0.0421488	-0.139154	0.0193638	cis
rs73206620	OID45438	APOD	-4.0067	6.72234e-05	0.00989385	-0.168878	0.0421488	-0.139154	0.0193638	cis
rs1534154	OID44520	CD80	4.00669	6.72251e-05	0.00989407	0.114255	0.0285159	0.139154	0.0193638	cis
rs6905572	OID43805	HLA-DRA	4.00669	6.72267e-05	0.00989425	0.298247	0.0744373	0.139154	0.0193637	cis
rs577965578	OID43895	KLB	-4.00664	6.72403e-05	0.00989617	-0.62232	0.155322	-0.139152	0.0193632	cis
rs184037015	OID43895	KLB	-4.00664	6.72403e-05	0.00989617	-0.62232	0.155322	-0.139152	0.0193632	cis
rs112830700	OID44330	TMEM132A	4.00663	6.72421e-05	0.00989639	0.338815	0.0845636	0.139152	0.0193632	cis
chr1_175375476_T_TG	OID45287	TNN	-4.00661	6.72476e-05	0.00989716	-0.141132	0.0352247	-0.139151	0.019363	cis
rs4802021	OID43466	CCER2	4.0066	6.7251e-05	0.00989761	0.162052	0.0404462	0.139151	0.0193629	cis
rs11627574	OID45305	ANG	-4.0066	6.72518e-05	0.00989769	-0.0831459	0.0207523	-0.13915	0.0193628	cis
rs1178046	OID44829	OXT	-4.00659	6.72546e-05	0.00989806	-0.3033	0.0757002	-0.13915	0.0193628	cis
rs2729277	OID45080	CNTN4	4.00658	6.72568e-05	0.00989833	0.0594726	0.0148437	0.13915	0.0193627	cis
rs6446529	OID44765	MAN2B2	-4.00657	6.72601e-05	0.00989878	-0.117887	0.0294235	-0.139149	0.0193626	cis
rs58518660	OID40430	MUC7	4.00656	6.72611e-05	0.00989888	0.56815	0.141805	0.139149	0.0193625	cis
rs2087727	OID43168	TDGF1	4.00656	6.72631e-05	0.00989913	0.699454	0.174577	0.139149	0.0193625	cis
rs10221457	OID44245	SIGLEC6	-4.00655	6.7266e-05	0.00989947	-0.10516	0.0262471	-0.139149	0.0193624	cis
rs8101465	OID44245	SIGLEC6	-4.00655	6.7266e-05	0.00989947	-0.10516	0.0262471	-0.139149	0.0193624	cis
rs76610415	OID45206	OAF	4.00653	6.72709e-05	0.00990015	0.14929	0.0372618	0.139148	0.0193622	cis
rs6113035	OID45259	SIRPA	-4.00651	6.72749e-05	0.0099007	-0.0966333	0.0241191	-0.139148	0.0193621	cis
rs1866655	OID43889	KHK	4.00649	6.72812e-05	0.00990158	0.205898	0.051391	0.139147	0.0193619	cis
rs11792008	OID45361	FCN2	-4.00647	6.72861e-05	0.00990225	-0.172624	0.0430864	-0.139146	0.0193617	cis
rs11083661	OID45058	CD177	4.00647	6.72881e-05	0.00990251	0.403693	0.10076	0.139146	0.0193616	cis
rs143208742	OID40430	MUC7	4.00646	6.72897e-05	0.0099027	0.785149	0.195971	0.139146	0.0193616	cis
rs34714270	OID44132	PSCA	-4.00639	6.731e-05	0.0099056	-1.03703	0.258843	-0.139143	0.0193609	cis
rs35640229	OID44132	PSCA	-4.00639	6.731e-05	0.0099056	-1.03703	0.258843	-0.139143	0.0193609	cis
rs74900552	OID44924	SERPINI1	-4.00638	6.73117e-05	0.00990581	-0.232248	0.0579696	-0.139143	0.0193608	cis
rs4767878	OID42970	PXN	-4.00634	6.73232e-05	0.00990745	-0.545849	0.136246	-0.139142	0.0193604	cis
rs13239622	OID41046	COL26A1	-4.00632	6.73295e-05	0.00990834	-0.245247	0.0612151	-0.139141	0.0193602	cis
rs149678360	OID45334	CGB3_CGB5_CGB8	-4.00628	6.73402e-05	0.00990987	-0.368976	0.0920995	-0.13914	0.0193598	cis
rs2900467	OID43902	KLRK1	4.00627	6.73423e-05	0.00991013	0.09238	0.0230588	0.139139	0.0193598	cis
rs112960207	OID43822	HSDL2	-4.00627	6.73438e-05	0.00991014	-0.272184	0.0679396	-0.139139	0.0193597	cis
rs4979140	OID43822	HSDL2	-4.00627	6.73438e-05	0.00991014	-0.272184	0.0679396	-0.139139	0.0193597	cis
rs2292760	OID43822	HSDL2	-4.00627	6.73438e-05	0.00991014	-0.272184	0.0679396	-0.139139	0.0193597	cis
rs2292761	OID43822	HSDL2	-4.00627	6.73438e-05	0.00991014	-0.272184	0.0679396	-0.139139	0.0193597	cis
rs112901410	OID43822	HSDL2	-4.00627	6.73438e-05	0.00991014	-0.272184	0.0679396	-0.139139	0.0193597	cis
rs1468108	OID45399	PON1	4.00624	6.73523e-05	0.00991126	0.0764101	0.0190728	0.139138	0.0193594	cis
rs34369685	OID45326	CCL5	4.00622	6.73561e-05	0.00991126	0.225278	0.056232	0.139138	0.0193593	cis
rs2702947	OID45326	CCL5	4.00622	6.73561e-05	0.00991126	0.225278	0.056232	0.139138	0.0193593	cis
rs2702948	OID45326	CCL5	4.00622	6.73561e-05	0.00991126	0.225278	0.056232	0.139138	0.0193593	cis
rs9890583	OID45326	CCL5	4.00622	6.73561e-05	0.00991126	0.225278	0.056232	0.139138	0.0193593	cis
rs2376287	OID45326	CCL5	4.00622	6.73561e-05	0.00991126	0.225278	0.056232	0.139138	0.0193593	cis
rs7213636	OID45326	CCL5	4.00622	6.73561e-05	0.00991126	0.225278	0.056232	0.139138	0.0193593	cis
rs28722787	OID45326	CCL5	4.00622	6.73561e-05	0.00991126	0.225278	0.056232	0.139138	0.0193593	cis
rs4796136	OID45326	CCL5	4.00622	6.73561e-05	0.00991126	0.225278	0.056232	0.139138	0.0193593	cis
rs4796137	OID45326	CCL5	4.00622	6.73561e-05	0.00991126	0.225278	0.056232	0.139138	0.0193593	cis
rs2251660	OID45326	CCL5	4.00622	6.73561e-05	0.00991126	0.225278	0.056232	0.139138	0.0193593	cis
rs141165998	OID45326	CCL5	4.00622	6.73561e-05	0.00991126	0.225278	0.056232	0.139138	0.0193593	cis
rs9899881	OID45326	CCL5	4.00622	6.73561e-05	0.00991126	0.225278	0.056232	0.139138	0.0193593	cis
rs2526327	OID45326	CCL5	4.00622	6.73561e-05	0.00991126	0.225278	0.056232	0.139138	0.0193593	cis
rs2280787	OID45326	CCL5	4.00622	6.73561e-05	0.00991126	0.225278	0.056232	0.139138	0.0193593	cis
rs9913559	OID45326	CCL5	4.00622	6.73561e-05	0.00991126	0.225278	0.056232	0.139138	0.0193593	cis
rs73008690	OID44020	NECTIN1	-4.0062	6.73641e-05	0.00991239	-0.225127	0.0561947	-0.139137	0.019359	cis
rs12609193	OID45415	SSC5D	-4.00617	6.73713e-05	0.00991337	-0.340281	0.0849393	-0.139136	0.0193588	cis
rs4801176	OID45415	SSC5D	-4.00617	6.73713e-05	0.00991337	-0.340281	0.0849393	-0.139136	0.0193588	cis
rs137935425	OID42559	HGS	4.00616	6.7373e-05	0.00991358	0.438365	0.109423	0.139136	0.0193587	cis
rs671623	OID43583	CX3CL1	4.00616	6.73753e-05	0.00991386	0.0969482	0.0241998	0.139135	0.0193587	cis
rs12349262	OID44053	OBP2B	4.00615	6.73763e-05	0.00991393	0.152869	0.0381586	0.139135	0.0193586	cis
rs10736857	OID44053	OBP2B	4.00615	6.73763e-05	0.00991393	0.152869	0.0381586	0.139135	0.0193586	cis
rs117290990	OID42623	IL34	4.00615	6.73774e-05	0.00991404	0.593829	0.148229	0.139135	0.0193586	cis
rs7774660	OID43749	GFRAL	4.00614	6.73803e-05	0.00991435	0.134828	0.0336554	0.139135	0.0193585	cis
rs2143798	OID43749	GFRAL	4.00614	6.73803e-05	0.00991435	0.134828	0.0336554	0.139135	0.0193585	cis
rs2179786	OID43749	GFRAL	4.00614	6.73803e-05	0.00991435	0.134828	0.0336554	0.139135	0.0193585	cis
rs55875706	OID45203	NPTX2	4.0061	6.73914e-05	0.00991537	0.13068	0.0326203	0.139133	0.0193581	cis
rs55690706	OID45203	NPTX2	4.0061	6.73914e-05	0.00991537	0.13068	0.0326203	0.139133	0.0193581	cis
rs112657753	OID45203	NPTX2	4.0061	6.73914e-05	0.00991537	0.13068	0.0326203	0.139133	0.0193581	cis
rs55906200	OID45203	NPTX2	4.0061	6.73914e-05	0.00991537	0.13068	0.0326203	0.139133	0.0193581	cis
rs56128344	OID45203	NPTX2	4.0061	6.73914e-05	0.00991537	0.13068	0.0326203	0.139133	0.0193581	cis
rs55935278	OID45203	NPTX2	4.0061	6.73914e-05	0.00991537	0.13068	0.0326203	0.139133	0.0193581	cis
rs73145407	OID45203	NPTX2	4.0061	6.73914e-05	0.00991537	0.13068	0.0326203	0.139133	0.0193581	cis
rs73145408	OID45203	NPTX2	4.0061	6.73914e-05	0.00991537	0.13068	0.0326203	0.139133	0.0193581	cis
rs55955360	OID45203	NPTX2	4.0061	6.73914e-05	0.00991537	0.13068	0.0326203	0.139133	0.0193581	cis
rs55674744	OID45203	NPTX2	4.0061	6.73914e-05	0.00991537	0.13068	0.0326203	0.139133	0.0193581	cis
rs73145417	OID45203	NPTX2	4.0061	6.73914e-05	0.00991537	0.13068	0.0326203	0.139133	0.0193581	cis
rs55812329	OID45203	NPTX2	4.0061	6.73914e-05	0.00991537	0.13068	0.0326203	0.139133	0.0193581	cis
rs73145420	OID45203	NPTX2	4.0061	6.73914e-05	0.00991537	0.13068	0.0326203	0.139133	0.0193581	cis
rs73145421	OID45203	NPTX2	4.0061	6.73914e-05	0.00991537	0.13068	0.0326203	0.139133	0.0193581	cis
rs72850897	OID43966	MDGA1	-4.00607	6.73988e-05	0.00991642	-0.426101	0.106364	-0.139133	0.0193579	cis
chr15_40833400_G_C	OID44426	ZFYVE19	4.00602	6.74131e-05	0.00991847	0.213108	0.0531969	0.139131	0.0193574	cis
rs183397711	OID44978	THOP1	-4.00602	6.74144e-05	0.00991863	-0.198525	0.0495566	-0.139131	0.0193573	cis
rs7201742	OID44852	PLA2G15	4.00599	6.74206e-05	0.00991949	0.094234	0.0235232	0.13913	0.0193571	cis
rs57997960	OID45391	NRP1	4.00599	6.74217e-05	0.00991955	0.0745262	0.0186037	0.13913	0.0193571	cis
rs56239610	OID45391	NRP1	4.00599	6.74217e-05	0.00991955	0.0745262	0.0186037	0.13913	0.0193571	cis
rs1579218	OID42553	HCG22	-4.00599	6.74219e-05	0.00991955	-0.577543	0.14417	-0.13913	0.0193571	cis
rs6438125	OID43482	CD200R1	-4.00598	6.74237e-05	0.00991978	-0.0754391	0.0188316	-0.139129	0.019357	cis
rs34191640	OID44129	PRSS53	-4.00595	6.74318e-05	0.00992092	-0.148905	0.037171	-0.139129	0.0193567	cis
rs4270182	OID45293	UMOD	4.00595	6.74327e-05	0.00992101	0.135798	0.033899	0.139128	0.0193567	cis
rs140836876	OID44486	C1QTNF9	4.00595	6.74333e-05	0.00992102	0.569174	0.142082	0.139128	0.0193567	cis
rs182897046	OID44486	C1QTNF9	4.00595	6.74333e-05	0.00992102	0.569174	0.142082	0.139128	0.0193567	cis
rs4646521	OID45481	PGLYRP2	4.00593	6.74379e-05	0.00992164	0.10015	0.0250005	0.139128	0.0193565	cis
rs6698322	OID45049	CA6	4.00593	6.74382e-05	0.00992165	0.143674	0.0358654	0.139128	0.0193565	cis
rs61741163	OID43551	COL28A1	-4.00591	6.74436e-05	0.0099224	-0.20489	0.051147	-0.139127	0.0193563	cis
rs8069395	OID42430	EVI2B	-4.00591	6.74445e-05	0.00992249	-0.792171	0.197751	-0.139127	0.0193563	cis
rs189676443	OID45491	SERPINA4	4.0059	6.74466e-05	0.00992276	0.329521	0.082259	0.139127	0.0193562	cis
rs2659077	OID44734	KLK8	4.0059	6.74477e-05	0.00992283	0.0891602	0.0222572	0.139127	0.0193562	cis
rs1701930	OID44734	KLK8	4.0059	6.74477e-05	0.00992283	0.0891602	0.0222572	0.139127	0.0193562	cis
rs34990810	OID44755	LILRA6	4.00589	6.74482e-05	0.00992286	0.348402	0.0869724	0.139127	0.0193562	cis
rs999101	OID43477	CCN4	4.00588	6.74534e-05	0.00992358	0.109129	0.0272423	0.139126	0.019356	cis
rs4145853	OID45051	CBLN2	4.00585	6.74604e-05	0.00992447	0.0947197	0.0236453	0.139125	0.0193558	cis
rs4145852	OID45051	CBLN2	4.00585	6.74604e-05	0.00992447	0.0947197	0.0236453	0.139125	0.0193558	cis
rs11876001	OID45051	CBLN2	4.00585	6.74604e-05	0.00992447	0.0947197	0.0236453	0.139125	0.0193558	cis
rs9513882	OID45167	ITGBL1	4.00584	6.74627e-05	0.00992478	0.0908983	0.0226914	0.139125	0.0193557	cis
rs369692841	OID45005	TYRO3	4.00584	6.74636e-05	0.00992486	0.135703	0.0338762	0.139125	0.0193557	cis
rs17765422	OID44393	VMO1	4.00578	6.74802e-05	0.00992726	0.300863	0.0751071	0.139123	0.0193551	cis
rs116967633	OID44941	SMPDL3A	-4.00577	6.74837e-05	0.00992773	-0.650907	0.162492	-0.139122	0.019355	cis
rs879882560	OID43429	BTN3A2	-4.00574	6.74911e-05	0.00992869	-0.104142	0.0259982	-0.139121	0.0193547	cis
rs746684248	OID43429	BTN3A2	-4.00574	6.74911e-05	0.00992869	-0.104142	0.0259982	-0.139121	0.0193547	cis
chr6_25710392_TGGGAAATGCAACCTTTGGTCA_TCTTTGGTCA	OID43429	BTN3A2	-4.00574	6.74911e-05	0.00992869	-0.104142	0.0259982	-0.139121	0.0193547	cis
rs1071583	OID45361	FCN2	-4.00573	6.7493e-05	0.00992892	-0.115616	0.0288626	-0.139121	0.0193547	cis
rs2069513	OID44863	PPCDC	-4.00572	6.74959e-05	0.00992931	-0.283636	0.0708077	-0.139121	0.0193546	cis
rs78364124	OID44411	WFDC12	4.0057	6.75016e-05	0.0099301	0.363245	0.0906819	0.13912	0.0193544	cis
rs780128	OID44657	FLT4	4.0057	6.75025e-05	0.0099302	0.0755382	0.0188577	0.13912	0.0193543	cis
rs4726220	OID40352	KMT2C	4.00569	6.75051e-05	0.00993041	0.562491	0.140423	0.13912	0.0193543	cis
rs8733	OID43560	CPE	-4.00568	6.75079e-05	0.00993041	-0.0856167	0.0213738	-0.139119	0.0193542	cis
rs62352298	OID43560	CPE	-4.00568	6.75079e-05	0.00993041	-0.0856167	0.0213738	-0.139119	0.0193542	cis
rs79810797	OID42849	NQO1	4.00568	6.75082e-05	0.00993041	0.677771	0.169203	0.139119	0.0193542	cis
rs73143168	OID43314	ABI3BP	-4.00567	6.75099e-05	0.00993041	-0.232535	0.0580514	-0.139119	0.0193541	cis
rs6770367	OID43314	ABI3BP	-4.00567	6.75099e-05	0.00993041	-0.232535	0.0580514	-0.139119	0.0193541	cis
rs6783996	OID43314	ABI3BP	-4.00567	6.75099e-05	0.00993041	-0.232535	0.0580514	-0.139119	0.0193541	cis
rs58351812	OID43314	ABI3BP	-4.00567	6.75099e-05	0.00993041	-0.232535	0.0580514	-0.139119	0.0193541	cis
rs10936276	OID43314	ABI3BP	-4.00567	6.75099e-05	0.00993041	-0.232535	0.0580514	-0.139119	0.0193541	cis
rs73145123	OID43314	ABI3BP	-4.00567	6.75099e-05	0.00993041	-0.232535	0.0580514	-0.139119	0.0193541	cis
rs60544131	OID43314	ABI3BP	-4.00567	6.75099e-05	0.00993041	-0.232535	0.0580514	-0.139119	0.0193541	cis
rs16842463	OID43314	ABI3BP	-4.00567	6.75099e-05	0.00993041	-0.232535	0.0580514	-0.139119	0.0193541	cis
rs60938133	OID43314	ABI3BP	-4.00567	6.75099e-05	0.00993041	-0.232535	0.0580514	-0.139119	0.0193541	cis
rs1520650	OID43314	ABI3BP	-4.00567	6.75099e-05	0.00993041	-0.232535	0.0580514	-0.139119	0.0193541	cis
rs66517733	OID43314	ABI3BP	-4.00567	6.75099e-05	0.00993041	-0.232535	0.0580514	-0.139119	0.0193541	cis
rs61730367	OID43314	ABI3BP	-4.00567	6.75099e-05	0.00993041	-0.232535	0.0580514	-0.139119	0.0193541	cis
rs12636989	OID43314	ABI3BP	-4.00567	6.75099e-05	0.00993041	-0.232535	0.0580514	-0.139119	0.0193541	cis
rs12633554	OID43314	ABI3BP	-4.00567	6.75099e-05	0.00993041	-0.232535	0.0580514	-0.139119	0.0193541	cis
rs2246355	OID43314	ABI3BP	4.00567	6.75099e-05	0.00993041	0.232535	0.0580514	0.139119	0.0193541	cis
rs1680508	OID43314	ABI3BP	4.00567	6.75099e-05	0.00993041	0.232535	0.0580514	0.139119	0.0193541	cis
rs35665085	OID45155	IL17RA	-4.00566	6.75127e-05	0.00993078	-0.239078	0.0596849	-0.139119	0.019354	cis
rs192914683	OID44111	PON2	4.00565	6.75158e-05	0.0099312	0.37345	0.0932306	0.139118	0.0193539	cis
rs74559396	OID43720	FLRT2	4.00563	6.75215e-05	0.00993199	0.206602	0.0515779	0.139118	0.0193537	cis
rs1107681	OID45346	CTBS	4.00562	6.75241e-05	0.00993224	0.0859819	0.0214653	0.139117	0.0193536	cis
rs2389775	OID45346	CTBS	4.00562	6.75241e-05	0.00993224	0.0859819	0.0214653	0.139117	0.0193536	cis
rs11576745	OID45346	CTBS	4.00562	6.75241e-05	0.00993224	0.0859819	0.0214653	0.139117	0.0193536	cis
rs10112522	OID45036	ASAH1	-4.00562	6.75253e-05	0.00993238	-0.154576	0.0385898	-0.139117	0.0193536	cis
rs115335166	OID45199	NOTCH2	4.00559	6.75331e-05	0.00993309	0.132595	0.0331025	0.139116	0.0193533	cis
rs7206286	OID44698	HBZ	4.00559	6.75342e-05	0.00993309	0.227789	0.0568679	0.139116	0.0193533	cis
rs793996	OID43895	KLB	-4.00559	6.75346e-05	0.00993309	-0.253715	0.0633403	-0.139116	0.0193533	cis
rs793997	OID43895	KLB	-4.00559	6.75346e-05	0.00993309	-0.253715	0.0633403	-0.139116	0.0193533	cis
chr4_40131568_TTG_T	OID43895	KLB	-4.00559	6.75346e-05	0.00993309	-0.253715	0.0633403	-0.139116	0.0193533	cis
rs794012	OID43895	KLB	-4.00559	6.75346e-05	0.00993309	-0.253715	0.0633403	-0.139116	0.0193533	cis
rs794011	OID43895	KLB	-4.00559	6.75346e-05	0.00993309	-0.253715	0.0633403	-0.139116	0.0193533	cis
rs794010	OID43895	KLB	-4.00559	6.75346e-05	0.00993309	-0.253715	0.0633403	-0.139116	0.0193533	cis
rs1714387	OID43895	KLB	-4.00559	6.75346e-05	0.00993309	-0.253715	0.0633403	-0.139116	0.0193533	cis
rs1008086	OID43895	KLB	-4.00559	6.75346e-05	0.00993309	-0.253715	0.0633403	-0.139116	0.0193533	cis
rs1714386	OID43895	KLB	-4.00559	6.75346e-05	0.00993309	-0.253715	0.0633403	-0.139116	0.0193533	cis
rs1714385	OID43895	KLB	-4.00559	6.75346e-05	0.00993309	-0.253715	0.0633403	-0.139116	0.0193533	cis
rs807787	OID43895	KLB	-4.00559	6.75346e-05	0.00993309	-0.253715	0.0633403	-0.139116	0.0193533	cis
rs1714384	OID43895	KLB	-4.00559	6.75346e-05	0.00993309	-0.253715	0.0633403	-0.139116	0.0193533	cis
rs55916486	OID43895	KLB	-4.00559	6.75346e-05	0.00993309	-0.253715	0.0633403	-0.139116	0.0193533	cis
rs373200854	OID44467	APOBR	-4.00558	6.75375e-05	0.00993347	-0.546062	0.136325	-0.139116	0.0193532	cis
rs181468236	OID45299	ABO	-4.00557	6.75392e-05	0.00993368	-1.04457	0.260781	-0.139115	0.0193531	cis
rs117550570	OID43732	FUT8	4.00557	6.75402e-05	0.00993379	0.446465	0.111461	0.139115	0.0193531	cis
rs111712264	OID45058	CD177	4.00556	6.75431e-05	0.00993417	0.629041	0.157042	0.139115	0.019353	cis
rs6738093	OID44648	FBLN7	4.00555	6.75439e-05	0.00993424	0.129255	0.0322689	0.139115	0.0193529	cis
rs2527897	OID45223	PILRA	4.00554	6.75486e-05	0.00993472	0.106391	0.0265609	0.139114	0.0193528	cis
rs2527895	OID45223	PILRA	4.00554	6.75486e-05	0.00993472	0.106391	0.0265609	0.139114	0.0193528	cis
rs2527894	OID45223	PILRA	4.00554	6.75486e-05	0.00993472	0.106391	0.0265609	0.139114	0.0193528	cis
rs2527893	OID45223	PILRA	4.00554	6.75486e-05	0.00993472	0.106391	0.0265609	0.139114	0.0193528	cis
rs1981548	OID45223	PILRA	4.00554	6.75486e-05	0.00993472	0.106391	0.0265609	0.139114	0.0193528	cis
rs145426421	OID44489	CA13	4.0055	6.75586e-05	0.00993614	0.676495	0.168892	0.139113	0.0193525	cis
rs1204507	OID44698	HBZ	4.00549	6.75611e-05	0.00993623	0.22776	0.0568619	0.139113	0.0193524	cis
rs2732535	OID43374	APIP	-4.00548	6.75639e-05	0.00993623	-0.177286	0.0442608	-0.139112	0.0193523	cis
rs2732534	OID43374	APIP	-4.00548	6.75639e-05	0.00993623	-0.177286	0.0442608	-0.139112	0.0193523	cis
rs2553824	OID43374	APIP	-4.00548	6.75639e-05	0.00993623	-0.177286	0.0442608	-0.139112	0.0193523	cis
rs2553823	OID43374	APIP	-4.00548	6.75639e-05	0.00993623	-0.177286	0.0442608	-0.139112	0.0193523	cis
rs2785191	OID43374	APIP	-4.00548	6.75639e-05	0.00993623	-0.177286	0.0442608	-0.139112	0.0193523	cis
rs11400246	OID43374	APIP	-4.00548	6.75639e-05	0.00993623	-0.177286	0.0442608	-0.139112	0.0193523	cis
rs2553822	OID43374	APIP	-4.00548	6.75639e-05	0.00993623	-0.177286	0.0442608	-0.139112	0.0193523	cis
rs2248428	OID43374	APIP	-4.00548	6.75639e-05	0.00993623	-0.177286	0.0442608	-0.139112	0.0193523	cis
rs890240	OID43374	APIP	-4.00548	6.75639e-05	0.00993623	-0.177286	0.0442608	-0.139112	0.0193523	cis
rs890239	OID43374	APIP	-4.00548	6.75639e-05	0.00993623	-0.177286	0.0442608	-0.139112	0.0193523	cis
rs1365057	OID43374	APIP	-4.00548	6.75639e-05	0.00993623	-0.177286	0.0442608	-0.139112	0.0193523	cis
rs2785188	OID43374	APIP	-4.00548	6.75639e-05	0.00993623	-0.177286	0.0442608	-0.139112	0.0193523	cis
rs2093663	OID43374	APIP	-4.00548	6.75639e-05	0.00993623	-0.177286	0.0442608	-0.139112	0.0193523	cis
chr11_35093822_C_CA	OID43374	APIP	-4.00548	6.75639e-05	0.00993623	-0.177286	0.0442608	-0.139112	0.0193523	cis
rs11523460	OID43374	APIP	-4.00548	6.75639e-05	0.00993623	-0.177286	0.0442608	-0.139112	0.0193523	cis
rs13434900	OID42125	ANXA5	4.00548	6.75653e-05	0.00993635	1.61922	0.404252	0.139112	0.0193522	cis
rs10012007	OID42125	ANXA5	4.00548	6.75653e-05	0.00993635	1.61922	0.404252	0.139112	0.0193522	cis
rs9427103	OID45376	IL6R	4.00547	6.75665e-05	0.00993647	0.0930332	0.0232265	0.139112	0.0193522	cis
rs12577375	OID43587	CYB5R2	-4.00546	6.7569e-05	0.0099368	-0.177483	0.0443103	-0.139112	0.0193521	cis
rs1224253882	OID43320	ACP6	-4.00545	6.75719e-05	0.00993718	-0.331292	0.0827103	-0.139111	0.019352	cis
rs140615069	OID45056	CD109	4.0054	6.75871e-05	0.00993916	0.162441	0.0405554	0.13911	0.0193515	cis
rs145576461	OID45056	CD109	4.0054	6.75871e-05	0.00993916	0.162441	0.0405554	0.13911	0.0193515	cis
rs143813670	OID45056	CD109	4.0054	6.75871e-05	0.00993916	0.162441	0.0405554	0.13911	0.0193515	cis
rs141020804	OID45056	CD109	4.0054	6.75871e-05	0.00993916	0.162441	0.0405554	0.13911	0.0193515	cis
rs574068001	OID45056	CD109	4.0054	6.75871e-05	0.00993916	0.162441	0.0405554	0.13911	0.0193515	cis
rs184427905	OID45056	CD109	4.0054	6.75871e-05	0.00993916	0.162441	0.0405554	0.13911	0.0193515	cis
rs10754188	OID45455	CFHR4	-4.00538	6.75923e-05	0.00993924	-0.178086	0.0444616	-0.139109	0.0193513	cis
rs11576790	OID45455	CFHR4	-4.00538	6.75923e-05	0.00993924	-0.178086	0.0444616	-0.139109	0.0193513	cis
rs12065519	OID45455	CFHR4	-4.00538	6.75923e-05	0.00993924	-0.178086	0.0444616	-0.139109	0.0193513	cis
rs1832617	OID45455	CFHR4	-4.00538	6.75923e-05	0.00993924	-0.178086	0.0444616	-0.139109	0.0193513	cis
rs946755	OID45455	CFHR4	-4.00538	6.75923e-05	0.00993924	-0.178086	0.0444616	-0.139109	0.0193513	cis
rs869257	OID45455	CFHR4	-4.00538	6.75923e-05	0.00993924	-0.178086	0.0444616	-0.139109	0.0193513	cis
rs4618911	OID45455	CFHR4	-4.00538	6.75923e-05	0.00993924	-0.178086	0.0444616	-0.139109	0.0193513	cis
rs12562176	OID45455	CFHR4	-4.00538	6.75923e-05	0.00993924	-0.178086	0.0444616	-0.139109	0.0193513	cis
rs7548553	OID45455	CFHR4	-4.00538	6.75923e-05	0.00993924	-0.178086	0.0444616	-0.139109	0.0193513	cis
rs12727032	OID45455	CFHR4	-4.00538	6.75923e-05	0.00993924	-0.178086	0.0444616	-0.139109	0.0193513	cis
rs12034150	OID45455	CFHR4	-4.00538	6.75923e-05	0.00993924	-0.178086	0.0444616	-0.139109	0.0193513	cis
rs10754195	OID45455	CFHR4	-4.00538	6.75923e-05	0.00993924	-0.178086	0.0444616	-0.139109	0.0193513	cis
rs4462080	OID45455	CFHR4	-4.00538	6.75923e-05	0.00993924	-0.178086	0.0444616	-0.139109	0.0193513	cis
rs4425932	OID45455	CFHR4	-4.00538	6.75923e-05	0.00993924	-0.178086	0.0444616	-0.139109	0.0193513	cis
rs6428349	OID45455	CFHR4	-4.00538	6.75923e-05	0.00993924	-0.178086	0.0444616	-0.139109	0.0193513	cis
rs117991359	OID44821	NT5E	4.00538	6.75927e-05	0.00993924	0.47341	0.118194	0.139109	0.0193513	cis
rs79349477	OID44821	NT5E	4.00538	6.75927e-05	0.00993924	0.47341	0.118194	0.139109	0.0193513	cis
rs11744885	OID45208	PAM	-4.00536	6.75982e-05	0.00994001	-0.107192	0.0267622	-0.139108	0.0193511	cis
rs4984692	OID43991	MSLN	-4.00536	6.75988e-05	0.00994006	-0.110479	0.0275828	-0.139108	0.0193511	cis
rs11172	OID45278	TIE1	4.00536	6.75992e-05	0.00994008	0.06987	0.0174441	0.139108	0.0193511	cis
rs1140862	OID45481	PGLYRP2	4.00535	6.76e-05	0.00994014	0.0990143	0.0247205	0.139108	0.0193511	cis
rs6759283	OID44648	FBLN7	4.00534	6.76032e-05	0.00994036	0.111552	0.0278507	0.139108	0.0193509	cis
rs72831642	OID44648	FBLN7	4.00534	6.76032e-05	0.00994036	0.111552	0.0278507	0.139108	0.0193509	cis
rs6747639	OID44648	FBLN7	4.00534	6.76032e-05	0.00994036	0.111552	0.0278507	0.139108	0.0193509	cis
rs12477879	OID44648	FBLN7	4.00534	6.76032e-05	0.00994036	0.111552	0.0278507	0.139108	0.0193509	cis
rs11685462	OID44648	FBLN7	4.00534	6.76032e-05	0.00994036	0.111552	0.0278507	0.139108	0.0193509	cis
rs79365419	OID44648	FBLN7	4.00534	6.76032e-05	0.00994036	0.111552	0.0278507	0.139108	0.0193509	cis
rs2107351	OID45223	PILRA	4.00533	6.76076e-05	0.00994095	0.106471	0.0265825	0.139107	0.0193508	cis
rs202490	OID41806	SIRPG	4.00532	6.76087e-05	0.00994108	0.14883	0.0371582	0.139107	0.0193508	cis
rs2110962	OID45243	QPCT	4.00531	6.76121e-05	0.0099414	0.085092	0.0212448	0.139107	0.0193506	cis
rs10177970	OID45243	QPCT	4.00531	6.76121e-05	0.0099414	0.085092	0.0212448	0.139107	0.0193506	cis
rs10178975	OID45243	QPCT	4.00531	6.76121e-05	0.0099414	0.085092	0.0212448	0.139107	0.0193506	cis
rs2160393	OID45243	QPCT	4.00531	6.76121e-05	0.0099414	0.085092	0.0212448	0.139107	0.0193506	cis
rs2101274	OID43895	KLB	-4.00528	6.76196e-05	0.00994247	-0.143285	0.0357741	-0.139106	0.0193504	cis
rs10120540	OID42265	CEMIP2	-4.00525	6.7628e-05	0.00994366	-0.554358	0.138408	-0.139105	0.0193501	cis
rs7404396	OID44524	CDH15	-4.00524	6.76315e-05	0.00994412	-0.141489	0.035326	-0.139104	0.01935	cis
rs1544060	OID44394	VNN2	4.00521	6.76413e-05	0.00994531	0.127178	0.0317532	0.139103	0.0193497	cis
rs755894	OID44394	VNN2	4.00521	6.76413e-05	0.00994531	0.127178	0.0317532	0.139103	0.0193497	cis
rs6907421	OID44394	VNN2	4.00521	6.76413e-05	0.00994531	0.127178	0.0317532	0.139103	0.0193497	cis
rs7768634	OID44394	VNN2	4.00521	6.76413e-05	0.00994531	0.127178	0.0317532	0.139103	0.0193497	cis
rs12192765	OID44394	VNN2	4.00521	6.76413e-05	0.00994531	0.127178	0.0317532	0.139103	0.0193497	cis
rs7774585	OID44394	VNN2	4.00521	6.76413e-05	0.00994531	0.127178	0.0317532	0.139103	0.0193497	cis
rs183767192	OID45213	PDGFRB	-4.00518	6.7649e-05	0.00994639	-0.270932	0.0676454	-0.139102	0.0193494	cis
rs3094085	OID40960	CCHCR1	4.00516	6.76534e-05	0.00994695	0.23633	0.0590062	0.139102	0.0193493	cis
rs9278816	OID40960	CCHCR1	4.00516	6.76534e-05	0.00994695	0.23633	0.0590062	0.139102	0.0193493	cis
rs188006774	OID45160	IL7R	4.00512	6.76652e-05	0.00994841	0.554408	0.138425	0.1391	0.0193488	cis
rs2523682	OID45446	C4B	4.00511	6.76677e-05	0.00994841	0.150735	0.0376356	0.1391	0.0193488	cis
rs2523681	OID45446	C4B	4.00511	6.76677e-05	0.00994841	0.150735	0.0376356	0.1391	0.0193488	cis
rs3091285	OID45446	C4B	4.00511	6.76677e-05	0.00994841	0.150735	0.0376356	0.1391	0.0193488	cis
chr6_31491494_C_CA	OID45446	C4B	4.00511	6.76677e-05	0.00994841	0.150735	0.0376356	0.1391	0.0193488	cis
rs9267303	OID45446	C4B	4.00511	6.76677e-05	0.00994841	0.150735	0.0376356	0.1391	0.0193488	cis
rs9267305	OID45446	C4B	4.00511	6.76677e-05	0.00994841	0.150735	0.0376356	0.1391	0.0193488	cis
rs2516416	OID45446	C4B	4.00511	6.76677e-05	0.00994841	0.150735	0.0376356	0.1391	0.0193488	cis
rs34862232	OID45446	C4B	4.00511	6.76677e-05	0.00994841	0.150735	0.0376356	0.1391	0.0193488	cis
rs2904592	OID45446	C4B	4.00511	6.76677e-05	0.00994841	0.150735	0.0376356	0.1391	0.0193488	cis
rs9267318	OID45446	C4B	4.00511	6.76677e-05	0.00994841	0.150735	0.0376356	0.1391	0.0193488	cis
rs5026570	OID45446	C4B	4.00511	6.76677e-05	0.00994841	0.150735	0.0376356	0.1391	0.0193488	cis
rs2395035	OID45446	C4B	4.00511	6.76677e-05	0.00994841	0.150735	0.0376356	0.1391	0.0193488	cis
rs2395036	OID45446	C4B	4.00511	6.76677e-05	0.00994841	0.150735	0.0376356	0.1391	0.0193488	cis
rs2395037	OID45446	C4B	4.00511	6.76677e-05	0.00994841	0.150735	0.0376356	0.1391	0.0193488	cis
rs11979738	OID44862	PON3	4.00508	6.76765e-05	0.00994961	0.0633279	0.0158119	0.139099	0.0193485	cis
rs1534368	OID44862	PON3	4.00508	6.76765e-05	0.00994961	0.0633279	0.0158119	0.139099	0.0193485	cis
rs10871688	OID45051	CBLN2	4.00507	6.76792e-05	0.00994996	0.132446	0.0330695	0.139098	0.0193484	cis
rs536190108	OID44744	LECT2	-4.00507	6.768e-05	0.00995005	-0.803417	0.2006	-0.139098	0.0193483	cis
rs10212644	OID43266	UGDH	4.00505	6.76858e-05	0.00995085	0.335491	0.083767	0.139098	0.0193482	cis
rs12998497	OID44401	VSNL1	4.00501	6.76957e-05	0.00995222	0.104038	0.0259769	0.139096	0.0193478	cis
rs11687574	OID44401	VSNL1	4.00501	6.76957e-05	0.00995222	0.104038	0.0259769	0.139096	0.0193478	cis
rs114628044	OID45446	C4B	-4.00501	6.76971e-05	0.00995233	-0.389722	0.0973086	-0.139096	0.0193478	cis
rs17493811	OID45446	C4B	-4.00501	6.76971e-05	0.00995233	-0.389722	0.0973086	-0.139096	0.0193478	cis
rs11089102	OID45094	CSTB	4.00498	6.77057e-05	0.00995355	0.138129	0.0344893	0.139095	0.0193475	cis
rs260693	OID43650	EDAR	4.00497	6.77077e-05	0.00995379	0.346229	0.0864499	0.139095	0.0193474	cis
rs6713	OID44007	NAGK	4.00497	6.77078e-05	0.00995379	0.159637	0.0398599	0.139095	0.0193474	cis
rs13391566	OID43961	MATN3	4.00496	6.7711e-05	0.00995412	0.103928	0.0259498	0.139095	0.0193473	cis
rs10208355	OID43961	MATN3	4.00496	6.7711e-05	0.00995412	0.103928	0.0259498	0.139095	0.0193473	cis
rs7582437	OID43961	MATN3	4.00496	6.7711e-05	0.00995412	0.103928	0.0259498	0.139095	0.0193473	cis
rs13258375	OID40277	GSDMD	-4.00496	6.77113e-05	0.00995412	-0.209574	0.0523287	-0.139095	0.0193473	cis
rs184863977	OID45223	PILRA	4.00495	6.77131e-05	0.00995434	0.328271	0.0819663	0.139094	0.0193472	cis
rs55741030	OID42349	DCC	4.00494	6.77162e-05	0.00995458	0.114409	0.028567	0.139094	0.0193471	cis
rs28509341	OID42349	DCC	4.00494	6.77162e-05	0.00995458	0.114409	0.028567	0.139094	0.0193471	cis
rs79791638	OID42349	DCC	4.00494	6.77162e-05	0.00995458	0.114409	0.028567	0.139094	0.0193471	cis
rs8090854	OID42349	DCC	4.00494	6.77162e-05	0.00995458	0.114409	0.028567	0.139094	0.0193471	cis
rs9945328	OID42349	DCC	4.00494	6.77162e-05	0.00995458	0.114409	0.028567	0.139094	0.0193471	cis
rs3216078	OID43834	IFNGR2	-4.00492	6.77205e-05	0.00995507	-0.17249	0.0430695	-0.139093	0.019347	cis
rs2244151	OID43834	IFNGR2	-4.00492	6.77205e-05	0.00995507	-0.17249	0.0430695	-0.139093	0.019347	cis
rs879261	OID43834	IFNGR2	-4.00492	6.77205e-05	0.00995507	-0.17249	0.0430695	-0.139093	0.019347	cis
rs2310128	OID43847	IL18R1	-4.00491	6.77244e-05	0.00995561	-0.107492	0.0268399	-0.139093	0.0193469	cis
rs9394047	OID43511	CDSN	-4.00489	6.77312e-05	0.00995657	-0.195219	0.0487452	-0.139092	0.0193466	cis
rs7608881	OID43449	CAPG	-4.00487	6.77359e-05	0.00995677	-0.168725	0.0421299	-0.139092	0.0193465	cis
rs7608892	OID43449	CAPG	-4.00487	6.77359e-05	0.00995677	-0.168725	0.0421299	-0.139092	0.0193465	cis
rs10527660	OID43449	CAPG	-4.00487	6.77359e-05	0.00995677	-0.168725	0.0421299	-0.139092	0.0193465	cis
rs1053560	OID43449	CAPG	-4.00487	6.77359e-05	0.00995677	-0.168725	0.0421299	-0.139092	0.0193465	cis
rs1061782	OID43449	CAPG	-4.00487	6.77359e-05	0.00995677	-0.168725	0.0421299	-0.139092	0.0193465	cis
rs4832164	OID43449	CAPG	-4.00487	6.77359e-05	0.00995677	-0.168725	0.0421299	-0.139092	0.0193465	cis
rs7607284	OID43449	CAPG	-4.00487	6.77359e-05	0.00995677	-0.168725	0.0421299	-0.139092	0.0193465	cis
rs4459734	OID43449	CAPG	-4.00487	6.77359e-05	0.00995677	-0.168725	0.0421299	-0.139092	0.0193465	cis
rs1554110	OID43449	CAPG	-4.00487	6.77359e-05	0.00995677	-0.168725	0.0421299	-0.139092	0.0193465	cis
chr2_85320945_TA_T	OID43449	CAPG	-4.00487	6.77359e-05	0.00995677	-0.168725	0.0421299	-0.139092	0.0193465	cis
rs7572750	OID43449	CAPG	-4.00487	6.77359e-05	0.00995677	-0.168725	0.0421299	-0.139092	0.0193465	cis
rs6064800	OID45380	LBP	-4.00487	6.77362e-05	0.00995677	-0.167555	0.0418378	-0.139092	0.0193465	cis
rs12458665	OID45051	CBLN2	4.00478	6.77601e-05	0.00995967	0.0994103	0.0248229	0.139089	0.0193457	cis
rs72968013	OID45051	CBLN2	4.00478	6.77601e-05	0.00995967	0.0994103	0.0248229	0.139089	0.0193457	cis
rs72968019	OID45051	CBLN2	4.00478	6.77601e-05	0.00995967	0.0994103	0.0248229	0.139089	0.0193457	cis
rs12457944	OID45051	CBLN2	4.00478	6.77601e-05	0.00995967	0.0994103	0.0248229	0.139089	0.0193457	cis
rs72968028	OID45051	CBLN2	4.00478	6.77601e-05	0.00995967	0.0994103	0.0248229	0.139089	0.0193457	cis
rs148803726	OID45051	CBLN2	4.00478	6.77601e-05	0.00995967	0.0994103	0.0248229	0.139089	0.0193457	cis
rs72968032	OID45051	CBLN2	4.00478	6.77601e-05	0.00995967	0.0994103	0.0248229	0.139089	0.0193457	cis
rs72968034	OID45051	CBLN2	4.00478	6.77601e-05	0.00995967	0.0994103	0.0248229	0.139089	0.0193457	cis
rs8093561	OID45051	CBLN2	4.00478	6.77601e-05	0.00995967	0.0994103	0.0248229	0.139089	0.0193457	cis
rs55746716	OID45051	CBLN2	4.00478	6.77601e-05	0.00995967	0.0994103	0.0248229	0.139089	0.0193457	cis
rs72968049	OID45051	CBLN2	4.00478	6.77601e-05	0.00995967	0.0994103	0.0248229	0.139089	0.0193457	cis
rs141973061	OID45051	CBLN2	4.00478	6.77601e-05	0.00995967	0.0994103	0.0248229	0.139089	0.0193457	cis
rs1843820	OID45051	CBLN2	4.00478	6.77601e-05	0.00995967	0.0994103	0.0248229	0.139089	0.0193457	cis
rs34751962	OID45360	FCN1	4.00478	6.77606e-05	0.00995967	0.149032	0.0372136	0.139089	0.0193456	cis
rs10858295	OID45360	FCN1	4.00478	6.77606e-05	0.00995967	0.149032	0.0372136	0.139089	0.0193456	cis
rs10858296	OID45360	FCN1	4.00478	6.77606e-05	0.00995967	0.149032	0.0372136	0.139089	0.0193456	cis
rs12462512	OID44133	PSG1	-4.00478	6.7761e-05	0.00995969	-0.451929	0.112847	-0.139089	0.0193456	cis
rs6573880	OID43787	GZMB	4.00477	6.77629e-05	0.00995992	0.177011	0.0441999	0.139088	0.0193456	cis
rs4285837	OID44552	CNTN5	4.00476	6.77652e-05	0.0099602	0.10447	0.0260865	0.139088	0.0193455	cis
rs3843738	OID43937	LRRC37A2	4.00476	6.77654e-05	0.0099602	0.100227	0.0250268	0.139088	0.0193455	cis
rs1493266	OID40725	ZBTB44	-4.00475	6.77681e-05	0.00996055	-0.261539	0.065307	-0.139088	0.0193454	cis
rs188247996	OID45199	NOTCH2	4.00475	6.777e-05	0.00996079	0.162489	0.040574	0.139087	0.0193453	cis
rs17694303	OID43810	HNMT	4.00472	6.77765e-05	0.00996169	0.201317	0.0502699	0.139087	0.0193451	cis
rs28605181	OID42823	NEK3	-4.00472	6.77767e-05	0.00996169	-0.230949	0.0576691	-0.139087	0.0193451	cis
rs1466428	OID44770	MATN2	-4.00471	6.77812e-05	0.00996226	-0.075126	0.0187594	-0.139086	0.0193449	cis
rs1965914	OID44770	MATN2	-4.00471	6.77812e-05	0.00996226	-0.075126	0.0187594	-0.139086	0.0193449	cis
rs149739689	OID41230	GARIN1B	-4.00466	6.77949e-05	0.00996424	-1.15787	0.289132	-0.139084	0.0193445	cis
rs10993958	OID44053	OBP2B	-4.00463	6.78018e-05	0.0099652	-0.274668	0.0685877	-0.139084	0.0193442	cis
rs532824537	OID44971	TCOF1	-4.00461	6.7808e-05	0.00996607	-0.36483	0.0911024	-0.139083	0.019344	cis
rs6427628	OID42448	FCGR2B	-4.0046	6.78104e-05	0.00996638	-0.393245	0.0981982	-0.139083	0.019344	cis
rs57215339	OID40995	CEP97	-4.00458	6.78157e-05	0.00996655	-0.224801	0.056136	-0.139082	0.0193438	cis
rs9637416	OID40995	CEP97	-4.00458	6.78157e-05	0.00996655	-0.224801	0.056136	-0.139082	0.0193438	cis
rs6779596	OID40995	CEP97	-4.00458	6.78157e-05	0.00996655	-0.224801	0.056136	-0.139082	0.0193438	cis
rs9852542	OID40995	CEP97	-4.00458	6.78157e-05	0.00996655	-0.224801	0.056136	-0.139082	0.0193438	cis
rs9839820	OID40995	CEP97	-4.00458	6.78157e-05	0.00996655	-0.224801	0.056136	-0.139082	0.0193438	cis
rs9840480	OID40995	CEP97	-4.00458	6.78157e-05	0.00996655	-0.224801	0.056136	-0.139082	0.0193438	cis
rs7618059	OID40995	CEP97	-4.00458	6.78157e-05	0.00996655	-0.224801	0.056136	-0.139082	0.0193438	cis
rs7634359	OID40995	CEP97	-4.00458	6.78157e-05	0.00996655	-0.224801	0.056136	-0.139082	0.0193438	cis
rs11923667	OID40995	CEP97	-4.00458	6.78157e-05	0.00996655	-0.224801	0.056136	-0.139082	0.0193438	cis
rs12493306	OID40995	CEP97	-4.00458	6.78157e-05	0.00996655	-0.224801	0.056136	-0.139082	0.0193438	cis
rs12489987	OID40995	CEP97	-4.00458	6.78157e-05	0.00996655	-0.224801	0.056136	-0.139082	0.0193438	cis
rs6781680	OID40995	CEP97	-4.00458	6.78157e-05	0.00996655	-0.224801	0.056136	-0.139082	0.0193438	cis
rs6807579	OID40995	CEP97	-4.00458	6.78157e-05	0.00996655	-0.224801	0.056136	-0.139082	0.0193438	cis
rs28496953	OID40995	CEP97	-4.00458	6.78157e-05	0.00996655	-0.224801	0.056136	-0.139082	0.0193438	cis
rs10908613	OID42450	FCRL3	4.00458	6.78177e-05	0.00996662	0.263443	0.0657854	0.139082	0.0193437	cis
rs10796991	OID42450	FCRL3	4.00458	6.78177e-05	0.00996662	0.263443	0.0657854	0.139082	0.0193437	cis
rs10796992	OID42450	FCRL3	4.00458	6.78177e-05	0.00996662	0.263443	0.0657854	0.139082	0.0193437	cis
rs10796993	OID42450	FCRL3	4.00458	6.78177e-05	0.00996662	0.263443	0.0657854	0.139082	0.0193437	cis
rs11264879	OID42450	FCRL3	4.00458	6.78177e-05	0.00996662	0.263443	0.0657854	0.139082	0.0193437	cis
rs113918836	OID43703	FBN2	-4.00446	6.78497e-05	0.00997129	-0.202101	0.0504688	-0.139078	0.0193426	cis
rs6442795	OID43855	IL5RA	4.00445	6.78536e-05	0.00997177	0.133169	0.0332553	0.139077	0.0193425	cis
rs6442796	OID43855	IL5RA	4.00445	6.78536e-05	0.00997177	0.133169	0.0332553	0.139077	0.0193425	cis
rs10832182	OID44956	SPON1	4.00444	6.78573e-05	0.00997218	0.110118	0.0274989	0.139077	0.0193424	cis
rs146521494	OID45327	CD14	4.00444	6.78576e-05	0.00997218	0.328117	0.0819384	0.139077	0.0193424	cis
rs114727286	OID45327	CD14	4.00444	6.78576e-05	0.00997218	0.328117	0.0819384	0.139077	0.0193424	cis
rs143170399	OID45327	CD14	4.00444	6.78576e-05	0.00997218	0.328117	0.0819384	0.139077	0.0193424	cis
rs7678924	OID44765	MAN2B2	-4.00443	6.78579e-05	0.00997218	-0.117972	0.0294604	-0.139077	0.0193424	cis
rs11820504	OID44080	PCSK7	4.00442	6.7862e-05	0.00997274	0.0952642	0.0237898	0.139076	0.0193422	cis
rs62467329	OID44111	PON2	4.00439	6.78719e-05	0.00997415	0.341851	0.0853692	0.139075	0.0193419	cis
rs658795	OID44745	LEG1	-4.00438	6.78746e-05	0.00997445	-0.150736	0.0376429	-0.139075	0.0193418	cis
rs10636651	OID44745	LEG1	-4.00438	6.78746e-05	0.00997445	-0.150736	0.0376429	-0.139075	0.0193418	cis
rs73937022	OID43483	CD207	4.00437	6.78748e-05	0.00997445	0.431589	0.107779	0.139075	0.0193418	cis
rs4925572	OID44362	TRIM58	4.00431	6.78926e-05	0.00997702	0.256698	0.0641053	0.139073	0.0193412	cis
rs72968035	OID45051	CBLN2	4.00428	6.79023e-05	0.00997841	0.099138	0.024758	0.139071	0.0193409	cis
rs1749282	OID42672	KIR3DL1	4.00427	6.79042e-05	0.00997864	0.595378	0.148686	0.139071	0.0193408	cis
rs16990291	OID43572	CSF2RB	4.00427	6.79047e-05	0.00997867	0.329362	0.0822528	0.139071	0.0193408	cis
rs551810062	OID45269	STAB2	4.00425	6.79092e-05	0.00997928	0.336803	0.0841113	0.139071	0.0193406	cis
rs2304980	OID45315	ASGR2	-4.00423	6.79159e-05	0.00998014	-0.0984034	0.0245749	-0.13907	0.0193404	cis
rs2304979	OID45315	ASGR2	-4.00423	6.79159e-05	0.00998014	-0.0984034	0.0245749	-0.13907	0.0193404	cis
rs2304978	OID45315	ASGR2	-4.00423	6.79159e-05	0.00998014	-0.0984034	0.0245749	-0.13907	0.0193404	cis
rs116959942	OID44132	PSCA	-4.00422	6.79173e-05	0.00998031	-1.48006	0.369625	-0.13907	0.0193404	cis
rs79348815	OID43489	CD300LF	4.0042	6.79227e-05	0.00998088	0.50325	0.12568	0.139069	0.0193402	cis
rs80112189	OID43489	CD300LF	4.0042	6.79227e-05	0.00998088	0.50325	0.12568	0.139069	0.0193402	cis
rs76397457	OID43489	CD300LF	4.0042	6.79227e-05	0.00998088	0.50325	0.12568	0.139069	0.0193402	cis
rs77933771	OID43489	CD300LF	4.0042	6.79227e-05	0.00998088	0.50325	0.12568	0.139069	0.0193402	cis
rs149202642	OID43489	CD300LF	4.0042	6.79227e-05	0.00998088	0.50325	0.12568	0.139069	0.0193402	cis
rs35002982	OID42448	FCGR2B	4.0042	6.79246e-05	0.00998111	0.233996	0.0584376	0.139069	0.0193401	cis
rs13073932	OID43934	LRIG1	-4.0042	6.79254e-05	0.00998119	-0.107591	0.0268696	-0.139069	0.0193401	cis
rs614971	OID45440	ATRN	4.00419	6.79262e-05	0.00998127	0.080017	0.0199833	0.139069	0.0193401	cis
rs4785625	OID44524	CDH15	4.00414	6.79421e-05	0.00998342	0.144989	0.0362097	0.139067	0.0193395	cis
rs12709101	OID44524	CDH15	4.00414	6.79421e-05	0.00998342	0.144989	0.0362097	0.139067	0.0193395	cis
rs12925933	OID44524	CDH15	4.00414	6.79421e-05	0.00998342	0.144989	0.0362097	0.139067	0.0193395	cis
rs35256427	OID44524	CDH15	4.00414	6.79421e-05	0.00998342	0.144989	0.0362097	0.139067	0.0193395	cis
rs571172847	OID42420	EPHX2	4.00407	6.79616e-05	0.00998621	0.885268	0.221092	0.139064	0.0193389	cis
rs62359395	OID45448	C7	4.00407	6.79617e-05	0.00998621	0.12588	0.0314381	0.139064	0.0193389	cis
rs1289425	OID43720	FLRT2	4.00406	6.7964e-05	0.00998651	0.107747	0.0269093	0.139064	0.0193388	cis
chr1_161304965_T_TTCTC	OID44252	SLAMF7	-4.00403	6.79715e-05	0.00998758	-0.228777	0.0571366	-0.139063	0.0193385	cis
rs34013435	OID40778	AKAP13	-4.00403	6.79731e-05	0.00998771	-0.267151	0.0667206	-0.139063	0.0193385	cis
rs34662378	OID40778	AKAP13	-4.00403	6.79731e-05	0.00998771	-0.267151	0.0667206	-0.139063	0.0193385	cis
rs6428489	OID41239	GBP3	4.004	6.79811e-05	0.00998858	0.211056	0.0527113	0.139062	0.0193382	cis
rs7525985	OID41239	GBP3	4.004	6.79811e-05	0.00998858	0.211056	0.0527113	0.139062	0.0193382	cis
rs34074694	OID41239	GBP3	4.004	6.79811e-05	0.00998858	0.211056	0.0527113	0.139062	0.0193382	cis
rs34571532	OID41239	GBP3	4.004	6.79811e-05	0.00998858	0.211056	0.0527113	0.139062	0.0193382	cis
rs6428494	OID41239	GBP3	4.004	6.79811e-05	0.00998858	0.211056	0.0527113	0.139062	0.0193382	cis
rs1409150	OID41239	GBP3	4.004	6.79811e-05	0.00998858	0.211056	0.0527113	0.139062	0.0193382	cis
rs4142706	OID41239	GBP3	4.004	6.79811e-05	0.00998858	0.211056	0.0527113	0.139062	0.0193382	cis
rs932703	OID43374	APIP	-4.00399	6.79837e-05	0.00998892	-0.163852	0.0409221	-0.139062	0.0193381	cis
rs538667701	OID42032	XRCC1	-4.00398	6.79856e-05	0.00998915	-0.829113	0.207072	-0.139061	0.0193381	cis
rs113297762	OID44508	CD276	4.00398	6.79858e-05	0.00998915	0.373506	0.0932836	0.139061	0.0193381	cis
rs760486	OID45287	TNN	-4.00393	6.79999e-05	0.00999117	-0.10353	0.025857	-0.13906	0.0193376	cis
rs78603679	OID44876	PSTPIP2	-4.00392	6.80037e-05	0.00999169	-0.942205	0.235321	-0.139059	0.0193375	cis
rs77528506	OID43721	FLT1	4.0039	6.80088e-05	0.00999235	0.224535	0.0560791	0.139059	0.0193373	cis
rs74760599	OID43721	FLT1	4.0039	6.80088e-05	0.00999235	0.224535	0.0560791	0.139059	0.0193373	cis
rs78608985	OID45481	PGLYRP2	4.00388	6.80129e-05	0.00999288	0.30559	0.0763233	0.139058	0.0193371	cis
rs140205903	OID44862	PON3	-4.00388	6.80141e-05	0.00999288	-0.0633542	0.0158232	-0.139058	0.0193371	cis
rs2463353	OID44862	PON3	-4.00388	6.80141e-05	0.00999288	-0.0633542	0.0158232	-0.139058	0.0193371	cis
rs1234473	OID44862	PON3	-4.00388	6.80141e-05	0.00999288	-0.0633542	0.0158232	-0.139058	0.0193371	cis
rs1358383	OID44862	PON3	4.00388	6.80141e-05	0.00999288	0.0633542	0.0158232	0.139058	0.0193371	cis
rs11973330	OID44862	PON3	4.00388	6.80141e-05	0.00999288	0.0633542	0.0158232	0.139058	0.0193371	cis
rs145763109	OID44482	BST1	4.00386	6.80193e-05	0.00999358	0.379449	0.0947708	0.139057	0.0193369	cis
rs11600962	OID44552	CNTN5	4.00386	6.80203e-05	0.00999369	0.106127	0.0265061	0.139057	0.0193369	cis
rs12416009	OID44615	ECHDC3	-4.00382	6.80319e-05	0.00999503	-0.268675	0.0671047	-0.139056	0.0193365	cis
rs56083802	OID44149	PTPRH	-4.00381	6.8034e-05	0.00999503	-0.206724	0.0516319	-0.139056	0.0193364	cis
rs7945840	OID44330	TMEM132A	-4.0038	6.80381e-05	0.00999503	-0.315532	0.0788081	-0.139055	0.0193363	cis
rs3019199	OID44330	TMEM132A	-4.0038	6.80381e-05	0.00999503	-0.315532	0.0788081	-0.139055	0.0193363	cis
rs3019198	OID44330	TMEM132A	-4.0038	6.80381e-05	0.00999503	-0.315532	0.0788081	-0.139055	0.0193363	cis
rs3809083	OID44330	TMEM132A	-4.0038	6.80381e-05	0.00999503	-0.315532	0.0788081	-0.139055	0.0193363	cis
rs2943807	OID44330	TMEM132A	-4.0038	6.80381e-05	0.00999503	-0.315532	0.0788081	-0.139055	0.0193363	cis
rs10792314	OID44330	TMEM132A	-4.0038	6.80381e-05	0.00999503	-0.315532	0.0788081	-0.139055	0.0193363	cis
rs879647	OID44330	TMEM132A	-4.0038	6.80381e-05	0.00999503	-0.315532	0.0788081	-0.139055	0.0193363	cis
rs3017602	OID44330	TMEM132A	-4.0038	6.80381e-05	0.00999503	-0.315532	0.0788081	-0.139055	0.0193363	cis
rs2943805	OID44330	TMEM132A	-4.0038	6.80381e-05	0.00999503	-0.315532	0.0788081	-0.139055	0.0193363	cis
rs3019189	OID44330	TMEM132A	-4.0038	6.80381e-05	0.00999503	-0.315532	0.0788081	-0.139055	0.0193363	cis
rs7933882	OID44330	TMEM132A	-4.0038	6.80381e-05	0.00999503	-0.315532	0.0788081	-0.139055	0.0193363	cis
rs3018735	OID44330	TMEM132A	-4.0038	6.80381e-05	0.00999503	-0.315532	0.0788081	-0.139055	0.0193363	cis
rs1377456	OID44330	TMEM132A	-4.0038	6.80381e-05	0.00999503	-0.315532	0.0788081	-0.139055	0.0193363	cis
rs720888	OID44330	TMEM132A	-4.0038	6.80381e-05	0.00999503	-0.315532	0.0788081	-0.139055	0.0193363	cis
rs720891	OID44330	TMEM132A	-4.0038	6.80381e-05	0.00999503	-0.315532	0.0788081	-0.139055	0.0193363	cis
rs4553387	OID44330	TMEM132A	-4.0038	6.80381e-05	0.00999503	-0.315532	0.0788081	-0.139055	0.0193363	cis
rs6591654	OID44330	TMEM132A	-4.0038	6.80381e-05	0.00999503	-0.315532	0.0788081	-0.139055	0.0193363	cis
rs729404	OID44330	TMEM132A	-4.0038	6.80381e-05	0.00999503	-0.315532	0.0788081	-0.139055	0.0193363	cis
rs729347	OID44330	TMEM132A	-4.0038	6.80381e-05	0.00999503	-0.315532	0.0788081	-0.139055	0.0193363	cis
rs3017597	OID44330	TMEM132A	-4.0038	6.80381e-05	0.00999503	-0.315532	0.0788081	-0.139055	0.0193363	cis
rs3018729	OID44330	TMEM132A	-4.0038	6.80381e-05	0.00999503	-0.315532	0.0788081	-0.139055	0.0193363	cis
rs2924436	OID44330	TMEM132A	-4.0038	6.80381e-05	0.00999503	-0.315532	0.0788081	-0.139055	0.0193363	cis
rs11230701	OID44330	TMEM132A	-4.0038	6.80381e-05	0.00999503	-0.315532	0.0788081	-0.139055	0.0193363	cis
rs4939524	OID44330	TMEM132A	-4.0038	6.80381e-05	0.00999503	-0.315532	0.0788081	-0.139055	0.0193363	cis
rs2943802	OID44330	TMEM132A	-4.0038	6.80381e-05	0.00999503	-0.315532	0.0788081	-0.139055	0.0193363	cis
rs2943801	OID44330	TMEM132A	-4.0038	6.80381e-05	0.00999503	-0.315532	0.0788081	-0.139055	0.0193363	cis
rs3019186	OID44330	TMEM132A	-4.0038	6.80381e-05	0.00999503	-0.315532	0.0788081	-0.139055	0.0193363	cis
rs4951030	OID44579	CTSE	4.00374	6.80538e-05	0.00999724	0.13554	0.0338534	0.139053	0.0193358	cis
rs144798370	OID44935	SIRPB1	4.00373	6.80552e-05	0.00999724	0.391981	0.0979039	0.139053	0.0193357	cis
rs192176642	OID44935	SIRPB1	4.00373	6.80552e-05	0.00999724	0.391981	0.0979039	0.139053	0.0193357	cis
rs188754241	OID44935	SIRPB1	4.00373	6.80552e-05	0.00999724	0.391981	0.0979039	0.139053	0.0193357	cis
rs187933212	OID44935	SIRPB1	4.00373	6.80552e-05	0.00999724	0.391981	0.0979039	0.139053	0.0193357	cis
rs190745554	OID44935	SIRPB1	4.00373	6.80552e-05	0.00999724	0.391981	0.0979039	0.139053	0.0193357	cis
rs189498682	OID44935	SIRPB1	4.00373	6.80552e-05	0.00999724	0.391981	0.0979039	0.139053	0.0193357	cis
rs7930558	OID44335	TMPRSS5	4.00371	6.80618e-05	0.00999813	0.115791	0.0289208	0.139052	0.0193355	cis
rs10891611	OID44335	TMPRSS5	4.00371	6.80618e-05	0.00999813	0.115791	0.0289208	0.139052	0.0193355	cis
rs56150463	OID43548	CNTN2	4.00369	6.8068e-05	0.00999899	0.103765	0.0259175	0.139051	0.0193353	cis
rs113595622	OID44960	SSC4D	-4.00364	6.80809e-05	0.0100008	-0.439685	0.109821	-0.13905	0.0193349	cis
rs10013653	OID44327	TLR3	4.00362	6.8087e-05	0.0100017	0.14993	0.0374486	0.139049	0.0193347	cis
rs4665681	OID44994	TP53I3	-4.00362	6.80889e-05	0.0100019	-0.360172	0.0899617	-0.139049	0.0193346	cis
rs11687613	OID44994	TP53I3	-4.00362	6.80889e-05	0.0100019	-0.360172	0.0899617	-0.139049	0.0193346	cis
rs10210291	OID45243	QPCT	4.0036	6.8092e-05	0.0100023	0.0800011	0.0199823	0.139049	0.0193345	cis
rs12130132	OID43327	ADAM15	-4.00359	6.80952e-05	0.0100027	-0.0864759	0.0215996	-0.139048	0.0193344	cis
rs150914521	OID45330	CD55	4.00359	6.80965e-05	0.0100029	0.130862	0.0326862	0.139048	0.0193343	cis
rs481076	OID44403	VWC2	4.00355	6.81073e-05	0.0100043	0.209557	0.0523428	0.139047	0.019334	cis
rs809967	OID44403	VWC2	4.00355	6.81073e-05	0.0100043	0.209557	0.0523428	0.139047	0.019334	cis
rs1974955	OID44403	VWC2	4.00355	6.81073e-05	0.0100043	0.209557	0.0523428	0.139047	0.019334	cis
rs35391000	OID42101	AKAP11	-4.00355	6.81082e-05	0.0100044	-0.416849	0.10412	-0.139047	0.0193339	cis
rs11187780	OID44927	SFTPD	-4.00354	6.81094e-05	0.0100045	-0.13748	0.0343395	-0.139046	0.0193339	cis
rs189672103	OID44794	MSRA	4.00352	6.81165e-05	0.0100056	0.449379	0.112246	0.139046	0.0193337	cis
rs75075608	OID45426	TNC	-4.0035	6.81205e-05	0.0100059	-0.124499	0.0310974	-0.139045	0.0193335	cis
rs79764754	OID45426	TNC	-4.0035	6.81205e-05	0.0100059	-0.124499	0.0310974	-0.139045	0.0193335	cis
rs79512979	OID45426	TNC	-4.0035	6.81205e-05	0.0100059	-0.124499	0.0310974	-0.139045	0.0193335	cis
rs17834626	OID45426	TNC	-4.0035	6.81205e-05	0.0100059	-0.124499	0.0310974	-0.139045	0.0193335	cis
rs79881274	OID45426	TNC	-4.0035	6.81205e-05	0.0100059	-0.124499	0.0310974	-0.139045	0.0193335	cis
rs4872077	OID44338	TNFRSF10A	4.0035	6.81211e-05	0.010006	0.0850559	0.0212454	0.139045	0.0193335	cis
rs62086354	OID43489	CD300LF	-4.0035	6.81217e-05	0.010006	-0.252953	0.0631829	-0.139045	0.0193335	cis
rs563709184	OID43003	RELB	4.00349	6.81254e-05	0.0100065	1.36902	0.341957	0.139044	0.0193334	cis
rs531395481	OID43003	RELB	4.00349	6.81254e-05	0.0100065	1.36902	0.341957	0.139044	0.0193334	cis
rs163571	OID45080	CNTN4	4.00349	6.81256e-05	0.0100065	0.0612667	0.0153033	0.139044	0.0193334	cis
rs76578854	OID40277	GSDMD	-4.00347	6.8129e-05	0.0100069	-0.264952	0.0661806	-0.139044	0.0193332	cis
rs2053887	OID43543	CLSTN3	4.00345	6.81345e-05	0.0100077	0.105185	0.0262737	0.139043	0.0193331	cis
rs3896632	OID44164	RALB	4.00341	6.81482e-05	0.0100094	0.219339	0.054788	0.139042	0.0193326	cis
rs62168279	OID44164	RALB	4.00341	6.81482e-05	0.0100094	0.219339	0.054788	0.139042	0.0193326	cis
rs3896630	OID44164	RALB	4.00341	6.81482e-05	0.0100094	0.219339	0.054788	0.139042	0.0193326	cis
rs13022486	OID44164	RALB	4.00341	6.81482e-05	0.0100094	0.219339	0.054788	0.139042	0.0193326	cis
rs4849851	OID44164	RALB	4.00341	6.81482e-05	0.0100094	0.219339	0.054788	0.139042	0.0193326	cis
rs2028147	OID44164	RALB	4.00341	6.81482e-05	0.0100094	0.219339	0.054788	0.139042	0.0193326	cis
rs74180880	OID45131	GDF15	-4.00339	6.81514e-05	0.0100099	-0.204533	0.0510899	-0.139041	0.0193325	cis
rs62175963	OID43945	LY75	-4.00339	6.81536e-05	0.0100101	-0.0770763	0.0192528	-0.139041	0.0193324	cis
rs13065964	OID43168	TDGF1	4.00338	6.8155e-05	0.0100103	0.513073	0.12816	0.139041	0.0193324	cis
rs13106226	OID43895	KLB	-4.00335	6.81649e-05	0.0100117	-0.142656	0.0356341	-0.13904	0.019332	cis
rs10503601	OID45036	ASAH1	4.00332	6.8173e-05	0.0100128	0.265979	0.0664396	0.139039	0.0193318	cis
rs142468120	OID45036	ASAH1	4.00332	6.8173e-05	0.0100128	0.265979	0.0664396	0.139039	0.0193318	cis
rs7432989	OID45171	LAMB2	-4.00326	6.819e-05	0.010015	-0.0784332	0.0195923	-0.139037	0.0193312	cis
rs7615235	OID45171	LAMB2	-4.00326	6.819e-05	0.010015	-0.0784332	0.0195923	-0.139037	0.0193312	cis
rs7626445	OID45171	LAMB2	-4.00326	6.819e-05	0.010015	-0.0784332	0.0195923	-0.139037	0.0193312	cis
rs9840050	OID45171	LAMB2	-4.00326	6.819e-05	0.010015	-0.0784332	0.0195923	-0.139037	0.0193312	cis
rs62262517	OID45171	LAMB2	-4.00326	6.819e-05	0.010015	-0.0784332	0.0195923	-0.139037	0.0193312	cis
rs13064784	OID45171	LAMB2	-4.00326	6.819e-05	0.010015	-0.0784332	0.0195923	-0.139037	0.0193312	cis
rs185978670	OID42553	HCG22	-4.00324	6.81962e-05	0.0100159	-0.972099	0.242828	-0.139036	0.019331	cis
rs11516157	OID45349	DBH	-4.00322	6.81995e-05	0.0100162	-0.276987	0.0691909	-0.139036	0.0193309	cis
rs11516158	OID45349	DBH	-4.00322	6.81995e-05	0.0100162	-0.276987	0.0691909	-0.139036	0.0193309	cis
rs144605758	OID44661	FOLR3	-4.00322	6.81997e-05	0.0100162	-1.63284	0.407881	-0.139036	0.0193309	cis
rs147068944	OID44661	FOLR3	-4.00322	6.81997e-05	0.0100162	-1.63284	0.407881	-0.139036	0.0193309	cis
rs722571	OID43813	HOOK2	-4.00319	6.82088e-05	0.0100175	-0.104254	0.0260428	-0.139034	0.0193306	cis
rs116607864	OID45287	TNN	-4.00317	6.82146e-05	0.0100183	-0.383062	0.0956897	-0.139034	0.0193304	cis
rs72792847	OID42849	NQO1	4.00317	6.82159e-05	0.0100185	0.285415	0.0712972	0.139034	0.0193303	cis
rs996707	OID41437	LZTS3	4.00315	6.82206e-05	0.0100189	0.293788	0.0733893	0.139033	0.0193302	cis
rs57444396	OID41437	LZTS3	4.00315	6.82206e-05	0.0100189	0.293788	0.0733893	0.139033	0.0193302	cis
rs7268153	OID41437	LZTS3	4.00315	6.82206e-05	0.0100189	0.293788	0.0733893	0.139033	0.0193302	cis
rs13038659	OID41437	LZTS3	4.00315	6.82206e-05	0.0100189	0.293788	0.0733893	0.139033	0.0193302	cis
rs6515676	OID41437	LZTS3	4.00315	6.82206e-05	0.0100189	0.293788	0.0733893	0.139033	0.0193302	cis
rs6515677	OID41437	LZTS3	4.00315	6.82206e-05	0.0100189	0.293788	0.0733893	0.139033	0.0193302	cis
rs9263617	OID40960	CCHCR1	4.00315	6.82216e-05	0.010019	0.269732	0.06738	0.139033	0.0193301	cis
rs12119452	OID42824	NEK7	4.00313	6.82256e-05	0.0100196	0.826619	0.206493	0.139032	0.01933	cis
rs38632	OID44430	ZP3	-4.00312	6.8228e-05	0.0100199	-0.930218	0.232373	-0.139032	0.0193299	cis
rs73137479	OID43895	KLB	-4.00309	6.8236e-05	0.0100204	-0.287804	0.0718954	-0.139031	0.0193297	cis
rs4090047	OID44252	SLAMF7	4.00309	6.82361e-05	0.0100204	0.153176	0.0382643	0.139031	0.0193297	cis
rs4450016	OID44252	SLAMF7	4.00309	6.82361e-05	0.0100204	0.153176	0.0382643	0.139031	0.0193297	cis
rs2795067	OID44252	SLAMF7	4.00309	6.82361e-05	0.0100204	0.153176	0.0382643	0.139031	0.0193297	cis
rs2820421	OID44252	SLAMF7	4.00309	6.82361e-05	0.0100204	0.153176	0.0382643	0.139031	0.0193297	cis
rs7523769	OID44252	SLAMF7	4.00309	6.82361e-05	0.0100204	0.153176	0.0382643	0.139031	0.0193297	cis
rs2369474	OID44252	SLAMF7	4.00309	6.82361e-05	0.0100204	0.153176	0.0382643	0.139031	0.0193297	cis
rs1317944	OID44252	SLAMF7	4.00309	6.82361e-05	0.0100204	0.153176	0.0382643	0.139031	0.0193297	cis
rs10552295	OID44252	SLAMF7	4.00309	6.82361e-05	0.0100204	0.153176	0.0382643	0.139031	0.0193297	cis
rs4634904	OID44252	SLAMF7	4.00309	6.82361e-05	0.0100204	0.153176	0.0382643	0.139031	0.0193297	cis
rs9633342	OID44252	SLAMF7	4.00309	6.82361e-05	0.0100204	0.153176	0.0382643	0.139031	0.0193297	cis
rs4656897	OID44252	SLAMF7	4.00309	6.82361e-05	0.0100204	0.153176	0.0382643	0.139031	0.0193297	cis
rs6685911	OID44252	SLAMF7	4.00309	6.82361e-05	0.0100204	0.153176	0.0382643	0.139031	0.0193297	cis
rs2369609	OID44252	SLAMF7	4.00309	6.82361e-05	0.0100204	0.153176	0.0382643	0.139031	0.0193297	cis
rs7512872	OID44252	SLAMF7	4.00309	6.82361e-05	0.0100204	0.153176	0.0382643	0.139031	0.0193297	cis
rs10752637	OID44252	SLAMF7	4.00309	6.82361e-05	0.0100204	0.153176	0.0382643	0.139031	0.0193297	cis
rs2585131	OID45262	SLURP1	4.00307	6.8244e-05	0.0100214	0.127122	0.0317561	0.13903	0.0193294	cis
rs2572923	OID45262	SLURP1	4.00307	6.8244e-05	0.0100214	0.127122	0.0317561	0.13903	0.0193294	cis
rs373884035	OID43704	FCAR	4.00305	6.82482e-05	0.0100218	0.237289	0.059277	0.13903	0.0193293	cis
rs144782937	OID43704	FCAR	4.00305	6.82482e-05	0.0100218	0.237289	0.059277	0.13903	0.0193293	cis
rs140952834	OID43704	FCAR	4.00305	6.82482e-05	0.0100218	0.237289	0.059277	0.13903	0.0193293	cis
rs117113774	OID43704	FCAR	4.00305	6.82482e-05	0.0100218	0.237289	0.059277	0.13903	0.0193293	cis
rs145777872	OID43704	FCAR	4.00305	6.82482e-05	0.0100218	0.237289	0.059277	0.13903	0.0193293	cis
rs2305616	OID45442	BTD	4.00305	6.825e-05	0.0100218	0.0992908	0.0248038	0.139029	0.0193292	cis
rs34246654	OID45442	BTD	4.00305	6.825e-05	0.0100218	0.0992908	0.0248038	0.139029	0.0193292	cis
rs2305615	OID45442	BTD	4.00305	6.825e-05	0.0100218	0.0992908	0.0248038	0.139029	0.0193292	cis
rs424749	OID43531	CLEC10A	4.00305	6.82501e-05	0.0100218	0.0993366	0.0248153	0.139029	0.0193292	cis
rs4558460	OID43531	CLEC10A	4.00305	6.82501e-05	0.0100218	0.0993366	0.0248153	0.139029	0.0193292	cis
rs4436827	OID43531	CLEC10A	4.00305	6.82501e-05	0.0100218	0.0993366	0.0248153	0.139029	0.0193292	cis
rs2299596	OID45363	FGL1	4.00303	6.82543e-05	0.0100224	0.230076	0.0574755	0.139029	0.0193291	cis
rs34059342	OID44568	CRELD2	4.00302	6.82573e-05	0.0100228	0.148113	0.0370004	0.139029	0.019329	cis
rs1474640	OID44757	LRP11	-4.00301	6.82609e-05	0.0100233	-0.134758	0.0336641	-0.139028	0.0193288	cis
rs12053782	OID43556	COMT	-4.00299	6.82656e-05	0.0100239	-0.197324	0.0492942	-0.139028	0.0193287	cis
rs57039617	OID43556	COMT	-4.00299	6.82656e-05	0.0100239	-0.197324	0.0492942	-0.139028	0.0193287	cis
rs5993879	OID43556	COMT	-4.00299	6.82656e-05	0.0100239	-0.197324	0.0492942	-0.139028	0.0193287	cis
chr2_37179618_T_C	OID45243	QPCT	4.00299	6.82665e-05	0.0100239	0.0912969	0.0228072	0.139027	0.0193286	cis
rs143430033	OID44467	APOBR	-4.00297	6.82715e-05	0.0100246	-0.354397	0.0885335	-0.139027	0.0193285	cis
rs7512072	OID42719	LYPD8	-4.00296	6.82733e-05	0.0100247	-0.385933	0.0964117	-0.139027	0.0193284	cis
rs72763233	OID42719	LYPD8	-4.00296	6.82733e-05	0.0100247	-0.385933	0.0964117	-0.139027	0.0193284	cis
rs112996186	OID42719	LYPD8	-4.00296	6.82733e-05	0.0100247	-0.385933	0.0964117	-0.139027	0.0193284	cis
rs72763234	OID42719	LYPD8	-4.00296	6.82733e-05	0.0100247	-0.385933	0.0964117	-0.139027	0.0193284	cis
rs140615720	OID42458	FGF5	-4.00296	6.82748e-05	0.0100249	-0.576838	0.144103	-0.139026	0.0193284	cis
rs113761591	OID44861	PODXL2	-4.00295	6.82758e-05	0.0100249	-0.0936482	0.0233948	-0.139026	0.0193283	cis
rs79983121	OID44861	PODXL2	-4.00295	6.82758e-05	0.0100249	-0.0936482	0.0233948	-0.139026	0.0193283	cis
chr3_127590434_ACCGGCCGCC_A	OID44861	PODXL2	-4.00295	6.82758e-05	0.0100249	-0.0936482	0.0233948	-0.139026	0.0193283	cis
rs12954058	OID44340	TNFRSF11A	4.00295	6.8276e-05	0.0100249	0.130602	0.0326265	0.139026	0.0193283	cis
rs73111508	OID43325	ACVRL1	-4.00294	6.82785e-05	0.0100252	-0.0849762	0.0212284	-0.139026	0.0193282	cis
rs1552683	OID42438	FAM114A1	4.00289	6.82937e-05	0.0100274	0.0985588	0.0246219	0.139024	0.0193277	cis
rs148809980	OID43920	LEFTY2	4.00289	6.82945e-05	0.0100275	0.360893	0.0901583	0.139024	0.0193277	cis
rs75280012	OID45381	LCAT	-4.00288	6.82982e-05	0.0100278	-0.0937818	0.0234286	-0.139024	0.0193276	cis
rs144066300	OID45381	LCAT	-4.00288	6.82982e-05	0.0100278	-0.0937818	0.0234286	-0.139024	0.0193276	cis
rs61733768	OID45381	LCAT	-4.00288	6.82982e-05	0.0100278	-0.0937818	0.0234286	-0.139024	0.0193276	cis
rs1980455	OID44817	NPTXR	-4.00287	6.82994e-05	0.0100278	-0.100858	0.0251965	-0.139024	0.0193275	cis
rs4820335	OID44817	NPTXR	-4.00287	6.82994e-05	0.0100278	-0.100858	0.0251965	-0.139024	0.0193275	cis
rs5757130	OID44817	NPTXR	-4.00287	6.82994e-05	0.0100278	-0.100858	0.0251965	-0.139024	0.0193275	cis
rs5757135	OID44817	NPTXR	-4.00287	6.82994e-05	0.0100278	-0.100858	0.0251965	-0.139024	0.0193275	cis
rs9622830	OID44817	NPTXR	-4.00287	6.82994e-05	0.0100278	-0.100858	0.0251965	-0.139024	0.0193275	cis
rs5757151	OID44817	NPTXR	-4.00287	6.82994e-05	0.0100278	-0.100858	0.0251965	-0.139024	0.0193275	cis
rs3848559	OID44399	VSIG10L	4.00287	6.82996e-05	0.0100278	0.111165	0.0277713	0.139024	0.0193275	cis
rs16864767	OID44211	SCG2	-4.00285	6.83044e-05	0.0100284	-0.137311	0.0343033	-0.139023	0.0193274	cis
rs12988678	OID44211	SCG2	-4.00285	6.83044e-05	0.0100284	-0.137311	0.0343033	-0.139023	0.0193274	cis
rs138852276	OID44847	PILRB	-4.00285	6.83049e-05	0.0100285	-0.199037	0.0497237	-0.139023	0.0193274	cis
rs113234093	OID44635	ERBB4	4.00285	6.83066e-05	0.0100287	0.0950716	0.023751	0.139023	0.0193273	cis
rs3134776	OID40960	CCHCR1	4.00284	6.83096e-05	0.010029	0.220537	0.0550952	0.139022	0.0193272	cis
rs3134775	OID40960	CCHCR1	4.00284	6.83096e-05	0.010029	0.220537	0.0550952	0.139022	0.0193272	cis
rs3134774	OID40960	CCHCR1	4.00284	6.83096e-05	0.010029	0.220537	0.0550952	0.139022	0.0193272	cis
rs76978060	OID43565	CRNN	4.00279	6.83215e-05	0.0100307	0.593658	0.148311	0.139021	0.0193268	cis
rs6978731	OID45399	PON1	4.00277	6.83273e-05	0.0100315	0.0934675	0.0233507	0.13902	0.0193266	cis
rs6979405	OID45399	PON1	-4.00273	6.83398e-05	0.0100333	-0.0607044	0.0151657	-0.139019	0.0193262	cis
rs752015	OID42762	MMAB	4.00272	6.83421e-05	0.0100336	0.316289	0.0790184	0.139018	0.0193261	cis
rs548425584	OID44650	FCAMR	-4.00271	6.83452e-05	0.0100339	-0.6059	0.151372	-0.139018	0.019326	cis
rs146378118	OID44650	FCAMR	-4.00271	6.83452e-05	0.0100339	-0.6059	0.151372	-0.139018	0.019326	cis
rs148407269	OID44650	FCAMR	-4.00271	6.83452e-05	0.0100339	-0.6059	0.151372	-0.139018	0.019326	cis
rs2070116	OID43206	TNFRSF13C	4.0027	6.83465e-05	0.010034	0.141453	0.0353394	0.139018	0.019326	cis
rs6671323	OID44127	PROK1	-4.00264	6.83659e-05	0.0100368	-0.148085	0.0369969	-0.139016	0.0193253	cis
rs1910706	OID44552	CNTN5	4.00263	6.83678e-05	0.0100371	0.0889757	0.0222293	0.139015	0.0193253	cis
rs73144731	OID44560	CPA4	4.00261	6.83745e-05	0.0100379	0.184448	0.0460819	0.139014	0.019325	cis
rs76160294	OID44560	CPA4	4.00261	6.83745e-05	0.0100379	0.184448	0.0460819	0.139014	0.019325	cis
rs7508584	OID43498	CD70	-4.00261	6.83745e-05	0.0100379	-0.127065	0.0317456	-0.139014	0.019325	cis
rs62123174	OID43498	CD70	-4.00261	6.83745e-05	0.0100379	-0.127065	0.0317456	-0.139014	0.019325	cis
rs180862337	OID42272	CEP128	-4.0026	6.83769e-05	0.0100381	-0.392243	0.0979971	-0.139014	0.019325	cis
rs186763055	OID42272	CEP128	-4.0026	6.83769e-05	0.0100381	-0.392243	0.0979971	-0.139014	0.019325	cis
rs9915635	OID44646	FAM20A	-4.00257	6.83849e-05	0.0100393	-0.110874	0.0277008	-0.139013	0.0193247	cis
rs217093	OID44578	CTSC	-4.00255	6.83892e-05	0.0100399	-0.260964	0.0651993	-0.139013	0.0193245	cis
rs113258243	OID44852	PLA2G15	4.00255	6.83901e-05	0.0100399	0.0941639	0.023526	0.139013	0.0193245	cis
rs111227007	OID44852	PLA2G15	4.00255	6.83901e-05	0.0100399	0.0941639	0.023526	0.139013	0.0193245	cis
rs113896227	OID44852	PLA2G15	4.00255	6.83901e-05	0.0100399	0.0941639	0.023526	0.139013	0.0193245	cis
rs189418648	OID45258	SIGLEC5	4.00255	6.83904e-05	0.0100399	1.60112	0.400025	0.139013	0.0193245	cis
rs12986064	OID43279	VSTM1	4.00254	6.83933e-05	0.0100403	0.156182	0.0390208	0.139012	0.0193244	cis
rs72831880	OID42608	IL1B	-4.00254	6.83939e-05	0.0100403	-0.324321	0.0810289	-0.139012	0.0193244	cis
rs3779965	OID43477	CCN4	4.00245	6.84192e-05	0.010044	0.147029	0.0367348	0.139009	0.0193235	cis
rs1052951756	OID44356	TPSAB1	4.00244	6.84209e-05	0.0100442	0.475886	0.118899	0.139009	0.0193235	cis
rs56314013	OID43319	ACP1	4.00244	6.84218e-05	0.0100443	0.205403	0.0513195	0.139009	0.0193235	cis
rs4656342	OID45358	FCGR2A	-4.00241	6.84306e-05	0.0100455	-0.156018	0.038981	-0.139008	0.0193232	cis
rs11909235	OID44334	TMPRSS15	-4.0024	6.8433e-05	0.0100455	-0.265481	0.0663305	-0.139007	0.0193231	cis
rs1051526	OID44334	TMPRSS15	-4.0024	6.8433e-05	0.0100455	-0.265481	0.0663305	-0.139007	0.0193231	cis
chr21_18267221_G_GAGAT	OID44334	TMPRSS15	-4.0024	6.8433e-05	0.0100455	-0.265481	0.0663305	-0.139007	0.0193231	cis
rs1051530	OID44334	TMPRSS15	-4.0024	6.8433e-05	0.0100455	-0.265481	0.0663305	-0.139007	0.0193231	cis
rs4493348	OID44334	TMPRSS15	-4.0024	6.8433e-05	0.0100455	-0.265481	0.0663305	-0.139007	0.0193231	cis
rs12626834	OID44334	TMPRSS15	-4.0024	6.8433e-05	0.0100455	-0.265481	0.0663305	-0.139007	0.0193231	cis
rs927	OID44334	TMPRSS15	-4.0024	6.8433e-05	0.0100455	-0.265481	0.0663305	-0.139007	0.0193231	cis
rs7276699	OID44334	TMPRSS15	-4.0024	6.8433e-05	0.0100455	-0.265481	0.0663305	-0.139007	0.0193231	cis
rs113306045	OID43548	CNTN2	4.00237	6.84423e-05	0.0100468	0.103671	0.0259024	0.139006	0.0193228	cis
rs76756393	OID42319	CPZ	4.00234	6.84505e-05	0.010048	0.187915	0.0469512	0.139005	0.0193225	cis
rs4942470	OID45459	CPB2	-4.00232	6.84555e-05	0.0100487	-0.105966	0.0264761	-0.139005	0.0193223	cis
rs13182377	OID45160	IL7R	-4.0023	6.84611e-05	0.0100494	-0.135029	0.033738	-0.139004	0.0193221	cis
rs3088073	OID45160	IL7R	-4.0023	6.84611e-05	0.0100494	-0.135029	0.033738	-0.139004	0.0193221	cis
rs7789111	OID44152	PTPRN2	-4.00228	6.84666e-05	0.0100502	-0.138889	0.0347024	-0.139003	0.019322	cis
rs35732506	OID45385	MRC1	4.00227	6.84705e-05	0.0100507	0.115222	0.0287893	0.139003	0.0193218	cis
rs6033876	OID44935	SIRPB1	-4.00223	6.84801e-05	0.0100517	-0.393564	0.0983361	-0.139002	0.0193215	cis
chr20_1482769_A_ATT	OID44935	SIRPB1	-4.00223	6.84801e-05	0.0100517	-0.393564	0.0983361	-0.139002	0.0193215	cis
rs6042566	OID44935	SIRPB1	-4.00223	6.84801e-05	0.0100517	-0.393564	0.0983361	-0.139002	0.0193215	cis
rs6033904	OID44935	SIRPB1	-4.00223	6.84801e-05	0.0100517	-0.393564	0.0983361	-0.139002	0.0193215	cis
rs6110210	OID44935	SIRPB1	-4.00223	6.84801e-05	0.0100517	-0.393564	0.0983361	-0.139002	0.0193215	cis
rs73567340	OID44935	SIRPB1	-4.00223	6.84801e-05	0.0100517	-0.393564	0.0983361	-0.139002	0.0193215	cis
rs6110218	OID44935	SIRPB1	-4.00223	6.84801e-05	0.0100517	-0.393564	0.0983361	-0.139002	0.0193215	cis
rs6042668	OID44935	SIRPB1	-4.00223	6.84801e-05	0.0100517	-0.393564	0.0983361	-0.139002	0.0193215	cis
rs6105249	OID44935	SIRPB1	-4.00223	6.84801e-05	0.0100517	-0.393564	0.0983361	-0.139002	0.0193215	cis
rs6110254	OID44935	SIRPB1	-4.00223	6.84801e-05	0.0100517	-0.393564	0.0983361	-0.139002	0.0193215	cis
rs77094191	OID45414	SPARCL1	-4.00222	6.84847e-05	0.0100521	-0.167562	0.0418673	-0.139001	0.0193214	cis
rs2608985	OID43379	ARG1	4.00221	6.84862e-05	0.0100521	0.172748	0.0431632	0.139001	0.0193213	cis
rs2608984	OID43379	ARG1	4.00221	6.84862e-05	0.0100521	0.172748	0.0431632	0.139001	0.0193213	cis
rs2248551	OID43379	ARG1	4.00221	6.84862e-05	0.0100521	0.172748	0.0431632	0.139001	0.0193213	cis
rs2608953	OID43379	ARG1	4.00221	6.84862e-05	0.0100521	0.172748	0.0431632	0.139001	0.0193213	cis
rs143110120	OID43379	ARG1	4.00221	6.84862e-05	0.0100521	0.172748	0.0431632	0.139001	0.0193213	cis
rs3842087	OID43379	ARG1	4.00221	6.84862e-05	0.0100521	0.172748	0.0431632	0.139001	0.0193213	cis
rs3822868	OID43379	ARG1	4.00221	6.84862e-05	0.0100521	0.172748	0.0431632	0.139001	0.0193213	cis
rs201393373	OID43379	ARG1	4.00221	6.84862e-05	0.0100521	0.172748	0.0431632	0.139001	0.0193213	cis
chr6_131615184_GTTT_G	OID43379	ARG1	4.00221	6.84862e-05	0.0100521	0.172748	0.0431632	0.139001	0.0193213	cis
rs3214056	OID44524	CDH15	-4.00221	6.84874e-05	0.0100523	-0.174742	0.0436613	-0.139001	0.0193213	cis
rs148512104	OID45187	MMP3	4.00217	6.84985e-05	0.0100534	0.205242	0.0512826	0.139	0.0193209	cis
rs17097247	OID45187	MMP3	4.00217	6.84985e-05	0.0100534	0.205242	0.0512826	0.139	0.0193209	cis
rs17097248	OID45187	MMP3	4.00217	6.84985e-05	0.0100534	0.205242	0.0512826	0.139	0.0193209	cis
rs17097252	OID45187	MMP3	4.00217	6.84985e-05	0.0100534	0.205242	0.0512826	0.139	0.0193209	cis
rs76478631	OID45187	MMP3	4.00217	6.84985e-05	0.0100534	0.205242	0.0512826	0.139	0.0193209	cis
rs79591761	OID45187	MMP3	4.00217	6.84985e-05	0.0100534	0.205242	0.0512826	0.139	0.0193209	cis
rs17097261	OID45187	MMP3	4.00217	6.84985e-05	0.0100534	0.205242	0.0512826	0.139	0.0193209	cis
rs79447510	OID45187	MMP3	4.00217	6.84985e-05	0.0100534	0.205242	0.0512826	0.139	0.0193209	cis
rs78160259	OID45187	MMP3	4.00217	6.84985e-05	0.0100534	0.205242	0.0512826	0.139	0.0193209	cis
rs35354961	OID45187	MMP3	4.00217	6.84985e-05	0.0100534	0.205242	0.0512826	0.139	0.0193209	cis
chr11_101876952_G_GT	OID45187	MMP3	4.00217	6.84985e-05	0.0100534	0.205242	0.0512826	0.139	0.0193209	cis
rs71181647	OID42205	CA11	-4.00215	6.85045e-05	0.0100542	-0.383971	0.0959413	-0.138999	0.0193207	cis
rs10452028	OID43168	TDGF1	4.00215	6.85048e-05	0.0100542	0.920965	0.230118	0.138999	0.0193207	cis
rs7237975	OID45051	CBLN2	-4.00214	6.85064e-05	0.0100544	-0.091515	0.0228665	-0.138999	0.0193206	cis
rs7234033	OID45051	CBLN2	-4.00214	6.85064e-05	0.0100544	-0.091515	0.0228665	-0.138999	0.0193206	cis
rs7538098	OID45240	PTPRC	4.00213	6.85084e-05	0.0100546	0.102826	0.0256927	0.138998	0.0193206	cis
rs6678076	OID45240	PTPRC	4.00213	6.85084e-05	0.0100546	0.102826	0.0256927	0.138998	0.0193206	cis
rs1329021045	OID43320	ACP6	4.00213	6.85107e-05	0.0100548	0.364571	0.0910944	0.138998	0.0193205	cis
rs1206838203	OID43320	ACP6	4.00213	6.85107e-05	0.0100548	0.364571	0.0910944	0.138998	0.0193205	cis
rs1404732886	OID43320	ACP6	4.00213	6.85107e-05	0.0100548	0.364571	0.0910944	0.138998	0.0193205	cis
rs6702202	OID43573	CSF3R	-4.00212	6.85126e-05	0.010055	-0.075547	0.0188767	-0.138998	0.0193204	cis
rs114288983	OID45086	COLEC11	-4.00211	6.85144e-05	0.0100553	-0.224623	0.056126	-0.138998	0.0193204	cis
rs8051733	OID43630	DPEP1	4.00211	6.85154e-05	0.0100554	0.127336	0.0318171	0.138998	0.0193203	cis
rs10992387	OID44475	BICD2	-4.00208	6.85226e-05	0.0100564	-0.338765	0.0846471	-0.138997	0.0193201	cis
rs113958599	OID43552	COL2A1	4.00207	6.85256e-05	0.0100568	0.468551	0.117077	0.138996	0.01932	cis
rs538047341	OID41553	NOVA2	-4.00207	6.85269e-05	0.0100568	-0.987415	0.246726	-0.138996	0.0193199	cis
rs192443318	OID41553	NOVA2	-4.00207	6.85269e-05	0.0100568	-0.987415	0.246726	-0.138996	0.0193199	cis
rs146856314	OID41553	NOVA2	-4.00207	6.85269e-05	0.0100568	-0.987415	0.246726	-0.138996	0.0193199	cis
rs7070423	OID45239	PSAP	4.00204	6.85343e-05	0.0100578	0.107143	0.0267721	0.138995	0.0193197	cis
rs7070424	OID45239	PSAP	4.00204	6.85343e-05	0.0100578	0.107143	0.0267721	0.138995	0.0193197	cis
rs13002772	OID45243	QPCT	-4.00204	6.85348e-05	0.0100579	-0.0779861	0.0194866	-0.138995	0.0193197	cis
rs10163422	OID43630	DPEP1	-4.00201	6.85437e-05	0.0100591	-0.117942	0.0294708	-0.138994	0.0193194	cis
rs12609340	OID44978	THOP1	-4.00198	6.85531e-05	0.0100602	-0.113751	0.0284238	-0.138993	0.0193191	cis
rs61683003	OID44978	THOP1	-4.00198	6.85531e-05	0.0100602	-0.113751	0.0284238	-0.138993	0.0193191	cis
rs116552534	OID40740	ZNF131	4.00198	6.85533e-05	0.0100602	0.998613	0.24953	0.138993	0.0193191	cis
rs45611736	OID45440	ATRN	4.00197	6.85562e-05	0.0100602	0.134386	0.03358	0.138993	0.019319	cis
rs754526	OID45440	ATRN	4.00197	6.85562e-05	0.0100602	0.134386	0.03358	0.138993	0.019319	cis
rs754525	OID45440	ATRN	4.00197	6.85562e-05	0.0100602	0.134386	0.03358	0.138993	0.019319	cis
rs41297628	OID45440	ATRN	4.00197	6.85562e-05	0.0100602	0.134386	0.03358	0.138993	0.019319	cis
rs76500013	OID45440	ATRN	4.00197	6.85562e-05	0.0100602	0.134386	0.03358	0.138993	0.019319	cis
rs41304810	OID45440	ATRN	4.00197	6.85562e-05	0.0100602	0.134386	0.03358	0.138993	0.019319	cis
rs74956558	OID45440	ATRN	4.00197	6.85562e-05	0.0100602	0.134386	0.03358	0.138993	0.019319	cis
rs77311971	OID45440	ATRN	4.00197	6.85562e-05	0.0100602	0.134386	0.03358	0.138993	0.019319	cis
rs75586311	OID45440	ATRN	4.00197	6.85562e-05	0.0100602	0.134386	0.03358	0.138993	0.019319	cis
rs75918531	OID45440	ATRN	4.00197	6.85562e-05	0.0100602	0.134386	0.03358	0.138993	0.019319	cis
rs12624921	OID45440	ATRN	4.00197	6.85562e-05	0.0100602	0.134386	0.03358	0.138993	0.019319	cis
rs12624922	OID45440	ATRN	4.00197	6.85562e-05	0.0100602	0.134386	0.03358	0.138993	0.019319	cis
rs6052016	OID45440	ATRN	4.00197	6.85562e-05	0.0100602	0.134386	0.03358	0.138993	0.019319	cis
rs45472900	OID45440	ATRN	4.00197	6.85562e-05	0.0100602	0.134386	0.03358	0.138993	0.019319	cis
rs72634643	OID43387	ASAH2	4.00194	6.85643e-05	0.0100613	0.31327	0.0782797	0.138992	0.0193187	cis
rs7919474	OID43387	ASAH2	4.00194	6.85643e-05	0.0100613	0.31327	0.0782797	0.138992	0.0193187	cis
rs2574980	OID43387	ASAH2	4.00194	6.85643e-05	0.0100613	0.31327	0.0782797	0.138992	0.0193187	cis
rs17343324	OID44266	SNCG	-4.00191	6.85708e-05	0.0100618	-0.222681	0.0556437	-0.138991	0.0193185	cis
rs184257374	OID44316	TEX101	4.00188	6.85798e-05	0.0100618	0.543994	0.135935	0.13899	0.0193182	cis
rs572348019	OID44316	TEX101	4.00188	6.85798e-05	0.0100618	0.543994	0.135935	0.13899	0.0193182	cis
rs9295694	OID43428	BTN1A1	4.00188	6.85805e-05	0.0100618	0.171804	0.0429308	0.13899	0.0193182	cis
rs9467775	OID43428	BTN1A1	4.00188	6.85805e-05	0.0100618	0.171804	0.0429308	0.13899	0.0193182	cis
rs9393729	OID43428	BTN1A1	4.00188	6.85805e-05	0.0100618	0.171804	0.0429308	0.13899	0.0193182	cis
rs9379887	OID43428	BTN1A1	4.00188	6.85805e-05	0.0100618	0.171804	0.0429308	0.13899	0.0193182	cis
rs4713006	OID43428	BTN1A1	4.00188	6.85805e-05	0.0100618	0.171804	0.0429308	0.13899	0.0193182	cis
rs1535276	OID43428	BTN1A1	4.00188	6.85805e-05	0.0100618	0.171804	0.0429308	0.13899	0.0193182	cis
rs6925703	OID43428	BTN1A1	4.00188	6.85805e-05	0.0100618	0.171804	0.0429308	0.13899	0.0193182	cis
rs6910930	OID43428	BTN1A1	4.00188	6.85805e-05	0.0100618	0.171804	0.0429308	0.13899	0.0193182	cis
rs6910899	OID43428	BTN1A1	4.00188	6.85805e-05	0.0100618	0.171804	0.0429308	0.13899	0.0193182	cis
rs9461267	OID43428	BTN1A1	4.00188	6.85805e-05	0.0100618	0.171804	0.0429308	0.13899	0.0193182	cis
rs11754138	OID43428	BTN1A1	4.00188	6.85805e-05	0.0100618	0.171804	0.0429308	0.13899	0.0193182	cis
rs1056347	OID43428	BTN1A1	4.00188	6.85805e-05	0.0100618	0.171804	0.0429308	0.13899	0.0193182	cis
rs9357010	OID43428	BTN1A1	4.00188	6.85805e-05	0.0100618	0.171804	0.0429308	0.13899	0.0193182	cis
rs9295695	OID43428	BTN1A1	4.00188	6.85805e-05	0.0100618	0.171804	0.0429308	0.13899	0.0193182	cis
rs9393731	OID43428	BTN1A1	4.00188	6.85805e-05	0.0100618	0.171804	0.0429308	0.13899	0.0193182	cis
rs11756120	OID43428	BTN1A1	4.00188	6.85805e-05	0.0100618	0.171804	0.0429308	0.13899	0.0193182	cis
rs9393732	OID43428	BTN1A1	4.00188	6.85805e-05	0.0100618	0.171804	0.0429308	0.13899	0.0193182	cis
rs9358954	OID43428	BTN1A1	4.00188	6.85805e-05	0.0100618	0.171804	0.0429308	0.13899	0.0193182	cis
rs28558133	OID43428	BTN1A1	4.00188	6.85805e-05	0.0100618	0.171804	0.0429308	0.13899	0.0193182	cis
rs9467776	OID43428	BTN1A1	4.00188	6.85805e-05	0.0100618	0.171804	0.0429308	0.13899	0.0193182	cis
rs1321480	OID43428	BTN1A1	4.00188	6.85805e-05	0.0100618	0.171804	0.0429308	0.13899	0.0193182	cis
rs10946834	OID43428	BTN1A1	4.00188	6.85805e-05	0.0100618	0.171804	0.0429308	0.13899	0.0193182	cis
rs10946835	OID43428	BTN1A1	4.00188	6.85805e-05	0.0100618	0.171804	0.0429308	0.13899	0.0193182	cis
rs9467777	OID43428	BTN1A1	4.00188	6.85805e-05	0.0100618	0.171804	0.0429308	0.13899	0.0193182	cis
rs9467778	OID43428	BTN1A1	4.00188	6.85805e-05	0.0100618	0.171804	0.0429308	0.13899	0.0193182	cis
rs2393670	OID43428	BTN1A1	4.00188	6.85805e-05	0.0100618	0.171804	0.0429308	0.13899	0.0193182	cis
rs9467779	OID43428	BTN1A1	4.00188	6.85805e-05	0.0100618	0.171804	0.0429308	0.13899	0.0193182	cis
rs1321481	OID43428	BTN1A1	4.00188	6.85805e-05	0.0100618	0.171804	0.0429308	0.13899	0.0193182	cis
rs4713008	OID43428	BTN1A1	4.00188	6.85805e-05	0.0100618	0.171804	0.0429308	0.13899	0.0193182	cis
rs6932865	OID43428	BTN1A1	4.00188	6.85805e-05	0.0100618	0.171804	0.0429308	0.13899	0.0193182	cis
rs6933176	OID43428	BTN1A1	4.00188	6.85805e-05	0.0100618	0.171804	0.0429308	0.13899	0.0193182	cis
rs6913398	OID43428	BTN1A1	4.00188	6.85805e-05	0.0100618	0.171804	0.0429308	0.13899	0.0193182	cis
rs9467782	OID43428	BTN1A1	4.00188	6.85805e-05	0.0100618	0.171804	0.0429308	0.13899	0.0193182	cis
rs9467783	OID43428	BTN1A1	4.00188	6.85805e-05	0.0100618	0.171804	0.0429308	0.13899	0.0193182	cis
rs9461270	OID43428	BTN1A1	4.00188	6.85805e-05	0.0100618	0.171804	0.0429308	0.13899	0.0193182	cis
rs1884946	OID43428	BTN1A1	4.00188	6.85805e-05	0.0100618	0.171804	0.0429308	0.13899	0.0193182	cis
rs4871	OID43428	BTN1A1	4.00188	6.85805e-05	0.0100618	0.171804	0.0429308	0.13899	0.0193182	cis
rs9467784	OID43428	BTN1A1	4.00188	6.85805e-05	0.0100618	0.171804	0.0429308	0.13899	0.0193182	cis
rs56725292	OID45155	IL17RA	-4.00188	6.85814e-05	0.0100618	-0.137917	0.034463	-0.13899	0.0193181	cis
rs9606619	OID45155	IL17RA	-4.00188	6.85814e-05	0.0100618	-0.137917	0.034463	-0.13899	0.0193181	cis
rs12170331	OID45155	IL17RA	-4.00188	6.85814e-05	0.0100618	-0.137917	0.034463	-0.13899	0.0193181	cis
rs35597091	OID45155	IL17RA	-4.00188	6.85814e-05	0.0100618	-0.137917	0.034463	-0.13899	0.0193181	cis
rs13301565	OID43918	LCN15	-4.00187	6.85823e-05	0.0100618	-0.271628	0.0678753	-0.13899	0.0193181	cis
rs7857229	OID43918	LCN15	-4.00187	6.85823e-05	0.0100618	-0.271628	0.0678753	-0.13899	0.0193181	cis
rs3810408	OID44133	PSG1	-4.00186	6.85863e-05	0.0100624	-0.311228	0.0777708	-0.138989	0.019318	cis
rs74206205	OID40838	ATG13	-4.00185	6.85898e-05	0.0100629	-0.272426	0.0680751	-0.138989	0.0193179	cis
rs11370918	OID44655	FGFR4	4.00184	6.85915e-05	0.0100631	0.136564	0.0341252	0.138988	0.0193178	cis
rs9739533	OID45142	HPD	-4.00183	6.8595e-05	0.0100635	-0.251947	0.062958	-0.138988	0.0193177	cis
rs75450661	OID44031	NHEJ1	4.00183	6.85952e-05	0.0100635	0.0913199	0.0228195	0.138988	0.0193177	cis
rs7028854	OID45207	OGN	-4.00178	6.86084e-05	0.0100654	-0.218458	0.0545901	-0.138986	0.0193172	cis
rs4850044	OID45086	COLEC11	4.00176	6.86158e-05	0.0100665	0.0807305	0.0201738	0.138986	0.019317	cis
rs59323174	OID45208	PAM	4.00175	6.86178e-05	0.0100666	0.0663752	0.0165865	0.138985	0.0193169	cis
rs6867392	OID45208	PAM	4.00175	6.86178e-05	0.0100666	0.0663752	0.0165865	0.138985	0.0193169	cis
rs10515337	OID45208	PAM	4.00175	6.86178e-05	0.0100666	0.0663752	0.0165865	0.138985	0.0193169	cis
rs13343318	OID45481	PGLYRP2	4.00174	6.86197e-05	0.0100666	0.172459	0.043096	0.138985	0.0193169	cis
rs13343739	OID45481	PGLYRP2	4.00174	6.86197e-05	0.0100666	0.172459	0.043096	0.138985	0.0193169	cis
rs13345310	OID45481	PGLYRP2	4.00174	6.86197e-05	0.0100666	0.172459	0.043096	0.138985	0.0193169	cis
rs1273514	OID45481	PGLYRP2	4.00174	6.86197e-05	0.0100666	0.172459	0.043096	0.138985	0.0193169	cis
rs12611147	OID45481	PGLYRP2	4.00174	6.86197e-05	0.0100666	0.172459	0.043096	0.138985	0.0193169	cis
rs12609718	OID45481	PGLYRP2	4.00174	6.86197e-05	0.0100666	0.172459	0.043096	0.138985	0.0193169	cis
rs115196869	OID43804	HLA-A	4.00174	6.86202e-05	0.0100667	0.244679	0.0611431	0.138985	0.0193168	cis
rs4524200	OID43741	GATD3	-4.00168	6.86367e-05	0.010069	-0.160212	0.0400363	-0.138983	0.0193163	cis
rs12573778	OID42486	FZD8	-4.00167	6.86392e-05	0.0100694	-0.21045	0.0525904	-0.138983	0.0193162	cis
rs12051331	OID45293	UMOD	-4.00166	6.8643e-05	0.0100697	-0.130268	0.0325535	-0.138982	0.0193161	cis
rs4412979	OID45293	UMOD	-4.00166	6.8643e-05	0.0100697	-0.130268	0.0325535	-0.138982	0.0193161	cis
rs36017565	OID45293	UMOD	-4.00166	6.8643e-05	0.0100697	-0.130268	0.0325535	-0.138982	0.0193161	cis
rs4430753	OID45293	UMOD	-4.00166	6.8643e-05	0.0100697	-0.130268	0.0325535	-0.138982	0.0193161	cis
rs10408865	OID45076	CLEC4M	-4.00166	6.86437e-05	0.0100698	-0.0947305	0.0236728	-0.138982	0.0193161	cis
rs1867460	OID44911	SCGB3A1	4.00165	6.8646e-05	0.0100701	0.0994819	0.0248602	0.138982	0.019316	cis
rs139046571	OID42772	MRAP	4.00163	6.86508e-05	0.0100707	1.5004	0.374947	0.138981	0.0193158	cis
rs131386	OID43784	GSTT2B	4.00163	6.86519e-05	0.0100707	0.519501	0.129822	0.138981	0.0193158	cis
rs1543423	OID44935	SIRPB1	-4.00163	6.86523e-05	0.0100707	-0.159504	0.0398597	-0.138981	0.0193158	cis
rs963867	OID44935	SIRPB1	-4.00163	6.86523e-05	0.0100707	-0.159504	0.0398597	-0.138981	0.0193158	cis
rs6033867	OID44935	SIRPB1	-4.00163	6.86523e-05	0.0100707	-0.159504	0.0398597	-0.138981	0.0193158	cis
rs6042500	OID44935	SIRPB1	-4.00163	6.86523e-05	0.0100707	-0.159504	0.0398597	-0.138981	0.0193158	cis
rs6079289	OID44935	SIRPB1	-4.00163	6.86523e-05	0.0100707	-0.159504	0.0398597	-0.138981	0.0193158	cis
rs12411843	OID42016	VSTM4	4.00161	6.8656e-05	0.0100711	0.198991	0.0497277	0.138981	0.0193156	cis
rs4838384	OID42016	VSTM4	4.00161	6.8656e-05	0.0100711	0.198991	0.0497277	0.138981	0.0193156	cis
rs4623813	OID42016	VSTM4	4.00161	6.8656e-05	0.0100711	0.198991	0.0497277	0.138981	0.0193156	cis
rs552342012	OID43535	CLEC4C	4.00161	6.86585e-05	0.0100714	0.310386	0.0775653	0.13898	0.0193156	cis
rs187618124	OID43320	ACP6	4.00158	6.86652e-05	0.0100724	0.33901	0.084719	0.13898	0.0193153	cis
rs151278743	OID43821	HSD17B14	4.00156	6.86719e-05	0.0100733	0.714123	0.178461	0.138979	0.0193151	cis
rs75144287	OID43821	HSD17B14	4.00156	6.86719e-05	0.0100733	0.714123	0.178461	0.138979	0.0193151	cis
rs77172267	OID44335	TMPRSS5	-4.00155	6.86755e-05	0.0100738	-0.102476	0.025609	-0.138978	0.019315	cis
rs117962605	OID44928	SGSH	-4.00154	6.86771e-05	0.0100739	-0.17622	0.044038	-0.138978	0.0193149	cis
rs7002089	OID45364	GGH	-4.00153	6.86799e-05	0.0100743	-0.111709	0.0279165	-0.138978	0.0193149	cis
rs510939	OID42541	GSTM4	-4.0015	6.86892e-05	0.0100756	-0.449406	0.112309	-0.138977	0.0193145	cis
rs1358773	OID44505	CCN2	4.00149	6.8692e-05	0.010076	0.105572	0.0263831	0.138976	0.0193145	cis
rs9656031	OID44111	PON2	4.00147	6.86961e-05	0.0100765	0.169959	0.042474	0.138976	0.0193143	cis
rs10038999	OID44744	LECT2	4.00147	6.86984e-05	0.0100765	0.246519	0.0616071	0.138976	0.0193142	cis
rs6886699	OID44744	LECT2	4.00147	6.86984e-05	0.0100765	0.246519	0.0616071	0.138976	0.0193142	cis
rs9327749	OID44744	LECT2	4.00147	6.86984e-05	0.0100765	0.246519	0.0616071	0.138976	0.0193142	cis
rs13181918	OID44744	LECT2	4.00147	6.86984e-05	0.0100765	0.246519	0.0616071	0.138976	0.0193142	cis
rs34216037	OID44744	LECT2	4.00147	6.86984e-05	0.0100765	0.246519	0.0616071	0.138976	0.0193142	cis
rs13189174	OID44744	LECT2	4.00147	6.86984e-05	0.0100765	0.246519	0.0616071	0.138976	0.0193142	cis
rs11242317	OID44744	LECT2	4.00147	6.86984e-05	0.0100765	0.246519	0.0616071	0.138976	0.0193142	cis
rs12657565	OID44744	LECT2	4.00147	6.86984e-05	0.0100765	0.246519	0.0616071	0.138976	0.0193142	cis
rs13186678	OID44744	LECT2	4.00147	6.86984e-05	0.0100765	0.246519	0.0616071	0.138976	0.0193142	cis
rs72800346	OID45097	CTRB1	4.00146	6.86994e-05	0.0100766	0.277265	0.0692909	0.138976	0.0193142	cis
rs1897781	OID45204	NRP2	4.00141	6.87132e-05	0.0100784	0.0873363	0.0218263	0.138974	0.0193137	cis
rs73057184	OID45204	NRP2	4.00141	6.87132e-05	0.0100784	0.0873363	0.0218263	0.138974	0.0193137	cis
rs16836961	OID45204	NRP2	4.00141	6.87132e-05	0.0100784	0.0873363	0.0218263	0.138974	0.0193137	cis
rs7565979	OID45204	NRP2	4.00141	6.87132e-05	0.0100784	0.0873363	0.0218263	0.138974	0.0193137	cis
rs1368942	OID45204	NRP2	4.00141	6.87132e-05	0.0100784	0.0873363	0.0218263	0.138974	0.0193137	cis
rs16837000	OID45204	NRP2	4.00141	6.87132e-05	0.0100784	0.0873363	0.0218263	0.138974	0.0193137	cis
rs9290947	OID45157	IL1RAP	-4.0014	6.87178e-05	0.0100788	-0.109563	0.0273811	-0.138973	0.0193136	cis
rs9290949	OID45157	IL1RAP	-4.0014	6.87178e-05	0.0100788	-0.109563	0.0273811	-0.138973	0.0193136	cis
rs7625459	OID45157	IL1RAP	-4.0014	6.87178e-05	0.0100788	-0.109563	0.0273811	-0.138973	0.0193136	cis
rs9873697	OID45157	IL1RAP	-4.0014	6.87178e-05	0.0100788	-0.109563	0.0273811	-0.138973	0.0193136	cis
rs9878243	OID45157	IL1RAP	-4.0014	6.87178e-05	0.0100788	-0.109563	0.0273811	-0.138973	0.0193136	cis
rs5006023	OID45157	IL1RAP	-4.0014	6.87178e-05	0.0100788	-0.109563	0.0273811	-0.138973	0.0193136	cis
rs12208474	OID45057	CD164	4.00138	6.87216e-05	0.0100789	0.142127	0.0355195	0.138973	0.0193135	cis
rs12211964	OID45057	CD164	4.00138	6.87216e-05	0.0100789	0.142127	0.0355195	0.138973	0.0193135	cis
rs10457191	OID45057	CD164	4.00138	6.87216e-05	0.0100789	0.142127	0.0355195	0.138973	0.0193135	cis
rs74516763	OID45057	CD164	4.00138	6.87216e-05	0.0100789	0.142127	0.0355195	0.138973	0.0193135	cis
rs150070186	OID45057	CD164	4.00138	6.87216e-05	0.0100789	0.142127	0.0355195	0.138973	0.0193135	cis
rs77449642	OID45057	CD164	4.00138	6.87216e-05	0.0100789	0.142127	0.0355195	0.138973	0.0193135	cis
rs7828080	OID44156	PXDNL	4.00138	6.87223e-05	0.0100789	0.173197	0.0432842	0.138973	0.0193134	cis
rs7004460	OID44156	PXDNL	4.00138	6.87223e-05	0.0100789	0.173197	0.0432842	0.138973	0.0193134	cis
rs9298443	OID44156	PXDNL	4.00138	6.87223e-05	0.0100789	0.173197	0.0432842	0.138973	0.0193134	cis
rs4873541	OID44156	PXDNL	4.00138	6.87223e-05	0.0100789	0.173197	0.0432842	0.138973	0.0193134	cis
rs6473594	OID44156	PXDNL	4.00138	6.87223e-05	0.0100789	0.173197	0.0432842	0.138973	0.0193134	cis
rs7834299	OID44156	PXDNL	4.00138	6.87223e-05	0.0100789	0.173197	0.0432842	0.138973	0.0193134	cis
rs56350811	OID44198	RTN4R	-4.00134	6.87354e-05	0.0100808	-0.110396	0.0275899	-0.138971	0.019313	cis
rs2361731	OID43525	CHCHD6	-4.00131	6.87418e-05	0.0100816	-0.0943789	0.023587	-0.13897	0.0193128	cis
rs11318628	OID43525	CHCHD6	-4.00131	6.87418e-05	0.0100816	-0.0943789	0.023587	-0.13897	0.0193128	cis
rs72943518	OID44776	MEP1B	4.00131	6.87425e-05	0.0100817	0.212897	0.0532068	0.13897	0.0193128	cis
rs12924215	OID44496	CCL17	-4.0013	6.8747e-05	0.0100823	-0.198079	0.0495036	-0.13897	0.0193126	cis
rs10895471	OID44840	PDGFD	-4.00129	6.87491e-05	0.0100825	-0.230853	0.0576947	-0.13897	0.0193126	cis
rs7128896	OID44840	PDGFD	-4.00129	6.87491e-05	0.0100825	-0.230853	0.0576947	-0.13897	0.0193126	cis
rs4846982	OID45302	AGT	4.00128	6.87514e-05	0.0100828	0.196155	0.049023	0.138969	0.0193125	cis
rs12205706	OID45446	C4B	-4.00125	6.87593e-05	0.0100839	-0.425166	0.106258	-0.138968	0.0193122	cis
rs10456328	OID43429	BTN3A2	-4.00122	6.87691e-05	0.0100853	-0.132985	0.0332362	-0.138967	0.0193119	cis
rs72836460	OID43429	BTN3A2	-4.00122	6.87691e-05	0.0100853	-0.132985	0.0332362	-0.138967	0.0193119	cis
rs72840194	OID43429	BTN3A2	-4.00122	6.87691e-05	0.0100853	-0.132985	0.0332362	-0.138967	0.0193119	cis
chr6_27213819_TG_T	OID43429	BTN3A2	4.00112	6.87978e-05	0.0100879	0.112726	0.0281737	0.138964	0.0193109	cis
rs12673762	OID40976	CDK14	-4.0011	6.88016e-05	0.0100879	-0.38111	0.0952512	-0.138963	0.0193108	cis
rs145484476	OID44502	CCL24	-4.0011	6.8802e-05	0.0100879	-0.48741	0.121819	-0.138963	0.0193108	cis
rs6974346	OID44502	CCL24	-4.0011	6.8802e-05	0.0100879	-0.48741	0.121819	-0.138963	0.0193108	cis
rs60203812	OID44502	CCL24	-4.0011	6.8802e-05	0.0100879	-0.48741	0.121819	-0.138963	0.0193108	cis
rs7780094	OID44502	CCL24	-4.0011	6.8802e-05	0.0100879	-0.48741	0.121819	-0.138963	0.0193108	cis
rs6465074	OID44502	CCL24	-4.0011	6.8802e-05	0.0100879	-0.48741	0.121819	-0.138963	0.0193108	cis
rs67058039	OID44502	CCL24	-4.0011	6.8802e-05	0.0100879	-0.48741	0.121819	-0.138963	0.0193108	cis
rs3114917	OID43630	DPEP1	-4.00109	6.88044e-05	0.0100879	-0.113983	0.028488	-0.138963	0.0193107	cis
rs1204494	OID43470	CCL25	4.00109	6.88047e-05	0.0100879	0.203662	0.0509017	0.138963	0.0193107	cis
rs9585792	OID45167	ITGBL1	-4.00108	6.88074e-05	0.0100879	-0.0858724	0.0214623	-0.138963	0.0193106	cis
rs35112887	OID43514	CEACAM21	4.00107	6.88126e-05	0.0100879	0.242421	0.060589	0.138962	0.0193104	cis
rs148635370	OID42116	ANK2	-4.00101	6.88281e-05	0.0100879	-0.840031	0.209955	-0.13896	0.0193099	cis
rs113523047	OID45455	CFHR4	-4.00101	6.88282e-05	0.0100879	-0.304014	0.0759842	-0.13896	0.0193099	cis
rs16839666	OID45455	CFHR4	-4.00101	6.88282e-05	0.0100879	-0.304014	0.0759842	-0.13896	0.0193099	cis
rs111645961	OID45455	CFHR4	-4.00101	6.88282e-05	0.0100879	-0.304014	0.0759842	-0.13896	0.0193099	cis
rs113170600	OID45455	CFHR4	-4.00101	6.88282e-05	0.0100879	-0.304014	0.0759842	-0.13896	0.0193099	cis
rs112033039	OID45455	CFHR4	-4.00101	6.88282e-05	0.0100879	-0.304014	0.0759842	-0.13896	0.0193099	cis
rs111591752	OID45455	CFHR4	-4.00101	6.88282e-05	0.0100879	-0.304014	0.0759842	-0.13896	0.0193099	cis
rs112503495	OID45455	CFHR4	-4.00101	6.88282e-05	0.0100879	-0.304014	0.0759842	-0.13896	0.0193099	cis
rs149430204	OID45455	CFHR4	-4.00101	6.88282e-05	0.0100879	-0.304014	0.0759842	-0.13896	0.0193099	cis
rs74133628	OID45455	CFHR4	-4.00101	6.88282e-05	0.0100879	-0.304014	0.0759842	-0.13896	0.0193099	cis
rs146098771	OID45455	CFHR4	-4.00101	6.88282e-05	0.0100879	-0.304014	0.0759842	-0.13896	0.0193099	cis
rs114876399	OID45455	CFHR4	-4.00101	6.88282e-05	0.0100879	-0.304014	0.0759842	-0.13896	0.0193099	cis
rs116291040	OID45455	CFHR4	-4.00101	6.88282e-05	0.0100879	-0.304014	0.0759842	-0.13896	0.0193099	cis
rs116467545	OID45455	CFHR4	-4.00101	6.88282e-05	0.0100879	-0.304014	0.0759842	-0.13896	0.0193099	cis
rs16839668	OID45455	CFHR4	-4.00101	6.88282e-05	0.0100879	-0.304014	0.0759842	-0.13896	0.0193099	cis
rs74133631	OID45455	CFHR4	-4.00101	6.88282e-05	0.0100879	-0.304014	0.0759842	-0.13896	0.0193099	cis
rs76498332	OID45455	CFHR4	-4.00101	6.88282e-05	0.0100879	-0.304014	0.0759842	-0.13896	0.0193099	cis
rs111618104	OID45455	CFHR4	-4.00101	6.88282e-05	0.0100879	-0.304014	0.0759842	-0.13896	0.0193099	cis
rs111980676	OID45455	CFHR4	-4.00101	6.88282e-05	0.0100879	-0.304014	0.0759842	-0.13896	0.0193099	cis
rs115235829	OID45455	CFHR4	-4.00101	6.88282e-05	0.0100879	-0.304014	0.0759842	-0.13896	0.0193099	cis
rs113577146	OID45455	CFHR4	-4.00101	6.88282e-05	0.0100879	-0.304014	0.0759842	-0.13896	0.0193099	cis
rs112520754	OID45455	CFHR4	-4.00101	6.88282e-05	0.0100879	-0.304014	0.0759842	-0.13896	0.0193099	cis
rs111983548	OID45455	CFHR4	-4.00101	6.88282e-05	0.0100879	-0.304014	0.0759842	-0.13896	0.0193099	cis
rs74631980	OID45455	CFHR4	-4.00101	6.88282e-05	0.0100879	-0.304014	0.0759842	-0.13896	0.0193099	cis
rs113276482	OID45455	CFHR4	-4.00101	6.88282e-05	0.0100879	-0.304014	0.0759842	-0.13896	0.0193099	cis
rs111689398	OID45455	CFHR4	-4.00101	6.88282e-05	0.0100879	-0.304014	0.0759842	-0.13896	0.0193099	cis
rs111979144	OID45455	CFHR4	-4.00101	6.88282e-05	0.0100879	-0.304014	0.0759842	-0.13896	0.0193099	cis
rs111320729	OID45455	CFHR4	-4.00101	6.88282e-05	0.0100879	-0.304014	0.0759842	-0.13896	0.0193099	cis
rs112638464	OID45455	CFHR4	-4.00101	6.88282e-05	0.0100879	-0.304014	0.0759842	-0.13896	0.0193099	cis
rs75363296	OID45455	CFHR4	-4.00101	6.88282e-05	0.0100879	-0.304014	0.0759842	-0.13896	0.0193099	cis
rs74133640	OID45455	CFHR4	-4.00101	6.88282e-05	0.0100879	-0.304014	0.0759842	-0.13896	0.0193099	cis
rs112522802	OID45455	CFHR4	-4.00101	6.88282e-05	0.0100879	-0.304014	0.0759842	-0.13896	0.0193099	cis
rs149467757	OID45455	CFHR4	-4.00101	6.88282e-05	0.0100879	-0.304014	0.0759842	-0.13896	0.0193099	cis
rs200770147	OID45455	CFHR4	-4.00101	6.88282e-05	0.0100879	-0.304014	0.0759842	-0.13896	0.0193099	cis
rs114501383	OID45455	CFHR4	-4.00101	6.88282e-05	0.0100879	-0.304014	0.0759842	-0.13896	0.0193099	cis
rs201868196	OID45455	CFHR4	-4.00101	6.88282e-05	0.0100879	-0.304014	0.0759842	-0.13896	0.0193099	cis
rs115997659	OID45455	CFHR4	-4.00101	6.88282e-05	0.0100879	-0.304014	0.0759842	-0.13896	0.0193099	cis
rs79398854	OID45455	CFHR4	-4.00101	6.88282e-05	0.0100879	-0.304014	0.0759842	-0.13896	0.0193099	cis
rs16839682	OID45455	CFHR4	-4.00101	6.88282e-05	0.0100879	-0.304014	0.0759842	-0.13896	0.0193099	cis
rs16839685	OID45455	CFHR4	-4.00101	6.88282e-05	0.0100879	-0.304014	0.0759842	-0.13896	0.0193099	cis
rs113188623	OID45455	CFHR4	-4.00101	6.88282e-05	0.0100879	-0.304014	0.0759842	-0.13896	0.0193099	cis
rs112753847	OID45455	CFHR4	-4.00101	6.88282e-05	0.0100879	-0.304014	0.0759842	-0.13896	0.0193099	cis
rs113808383	OID45455	CFHR4	-4.00101	6.88282e-05	0.0100879	-0.304014	0.0759842	-0.13896	0.0193099	cis
rs113963297	OID45455	CFHR4	-4.00101	6.88282e-05	0.0100879	-0.304014	0.0759842	-0.13896	0.0193099	cis
rs111870251	OID45455	CFHR4	-4.00101	6.88282e-05	0.0100879	-0.304014	0.0759842	-0.13896	0.0193099	cis
rs112857184	OID45455	CFHR4	-4.00101	6.88282e-05	0.0100879	-0.304014	0.0759842	-0.13896	0.0193099	cis
rs112615838	OID45455	CFHR4	-4.00101	6.88282e-05	0.0100879	-0.304014	0.0759842	-0.13896	0.0193099	cis
rs113433055	OID45455	CFHR4	-4.00101	6.88282e-05	0.0100879	-0.304014	0.0759842	-0.13896	0.0193099	cis
rs111294026	OID45455	CFHR4	-4.00101	6.88282e-05	0.0100879	-0.304014	0.0759842	-0.13896	0.0193099	cis
rs74851431	OID45455	CFHR4	-4.00101	6.88282e-05	0.0100879	-0.304014	0.0759842	-0.13896	0.0193099	cis
rs16839693	OID45455	CFHR4	-4.00101	6.88282e-05	0.0100879	-0.304014	0.0759842	-0.13896	0.0193099	cis
rs16839698	OID45455	CFHR4	-4.00101	6.88282e-05	0.0100879	-0.304014	0.0759842	-0.13896	0.0193099	cis
rs16839700	OID45455	CFHR4	-4.00101	6.88282e-05	0.0100879	-0.304014	0.0759842	-0.13896	0.0193099	cis
rs16839716	OID45455	CFHR4	-4.00101	6.88282e-05	0.0100879	-0.304014	0.0759842	-0.13896	0.0193099	cis
rs113467277	OID45455	CFHR4	-4.00101	6.88282e-05	0.0100879	-0.304014	0.0759842	-0.13896	0.0193099	cis
rs116836800	OID45455	CFHR4	-4.00101	6.88282e-05	0.0100879	-0.304014	0.0759842	-0.13896	0.0193099	cis
rs111609558	OID45455	CFHR4	-4.00101	6.88282e-05	0.0100879	-0.304014	0.0759842	-0.13896	0.0193099	cis
rs111937494	OID45455	CFHR4	-4.00101	6.88282e-05	0.0100879	-0.304014	0.0759842	-0.13896	0.0193099	cis
rs114865984	OID45455	CFHR4	-4.00101	6.88282e-05	0.0100879	-0.304014	0.0759842	-0.13896	0.0193099	cis
rs112287614	OID45455	CFHR4	-4.00101	6.88282e-05	0.0100879	-0.304014	0.0759842	-0.13896	0.0193099	cis
rs112343391	OID45455	CFHR4	-4.00101	6.88282e-05	0.0100879	-0.304014	0.0759842	-0.13896	0.0193099	cis
rs114001802	OID45455	CFHR4	-4.00101	6.88282e-05	0.0100879	-0.304014	0.0759842	-0.13896	0.0193099	cis
rs111405127	OID45455	CFHR4	-4.00101	6.88282e-05	0.0100879	-0.304014	0.0759842	-0.13896	0.0193099	cis
rs111890501	OID45455	CFHR4	-4.00101	6.88282e-05	0.0100879	-0.304014	0.0759842	-0.13896	0.0193099	cis
rs74133658	OID45455	CFHR4	-4.00101	6.88282e-05	0.0100879	-0.304014	0.0759842	-0.13896	0.0193099	cis
rs116969408	OID45455	CFHR4	-4.00101	6.88282e-05	0.0100879	-0.304014	0.0759842	-0.13896	0.0193099	cis
rs76123845	OID45455	CFHR4	-4.00101	6.88282e-05	0.0100879	-0.304014	0.0759842	-0.13896	0.0193099	cis
rs78876426	OID45455	CFHR4	-4.00101	6.88282e-05	0.0100879	-0.304014	0.0759842	-0.13896	0.0193099	cis
rs78292442	OID45455	CFHR4	-4.00101	6.88282e-05	0.0100879	-0.304014	0.0759842	-0.13896	0.0193099	cis
rs141280760	OID45455	CFHR4	-4.00101	6.88282e-05	0.0100879	-0.304014	0.0759842	-0.13896	0.0193099	cis
chr1_196293328_G_GA	OID45455	CFHR4	-4.00101	6.88282e-05	0.0100879	-0.304014	0.0759842	-0.13896	0.0193099	cis
rs112762786	OID45455	CFHR4	-4.00101	6.88282e-05	0.0100879	-0.304014	0.0759842	-0.13896	0.0193099	cis
rs114137457	OID45455	CFHR4	-4.00101	6.88282e-05	0.0100879	-0.304014	0.0759842	-0.13896	0.0193099	cis
rs148322347	OID45455	CFHR4	-4.00101	6.88282e-05	0.0100879	-0.304014	0.0759842	-0.13896	0.0193099	cis
rs140516089	OID45455	CFHR4	-4.00101	6.88282e-05	0.0100879	-0.304014	0.0759842	-0.13896	0.0193099	cis
rs113281065	OID45455	CFHR4	-4.00101	6.88282e-05	0.0100879	-0.304014	0.0759842	-0.13896	0.0193099	cis
rs111356299	OID45455	CFHR4	-4.00101	6.88282e-05	0.0100879	-0.304014	0.0759842	-0.13896	0.0193099	cis
rs141735299	OID45455	CFHR4	-4.00101	6.88282e-05	0.0100879	-0.304014	0.0759842	-0.13896	0.0193099	cis
rs16839751	OID45455	CFHR4	-4.00101	6.88282e-05	0.0100879	-0.304014	0.0759842	-0.13896	0.0193099	cis
rs16839758	OID45455	CFHR4	-4.00101	6.88282e-05	0.0100879	-0.304014	0.0759842	-0.13896	0.0193099	cis
rs16839763	OID45455	CFHR4	-4.00101	6.88282e-05	0.0100879	-0.304014	0.0759842	-0.13896	0.0193099	cis
rs112237431	OID45455	CFHR4	-4.00101	6.88282e-05	0.0100879	-0.304014	0.0759842	-0.13896	0.0193099	cis
rs16829753	OID45455	CFHR4	-4.00101	6.88282e-05	0.0100879	-0.304014	0.0759842	-0.13896	0.0193099	cis
rs113470901	OID45455	CFHR4	-4.00101	6.88282e-05	0.0100879	-0.304014	0.0759842	-0.13896	0.0193099	cis
rs115696322	OID45455	CFHR4	-4.00101	6.88282e-05	0.0100879	-0.304014	0.0759842	-0.13896	0.0193099	cis
rs77941130	OID45455	CFHR4	-4.00101	6.88282e-05	0.0100879	-0.304014	0.0759842	-0.13896	0.0193099	cis
rs114234564	OID45455	CFHR4	-4.00101	6.88282e-05	0.0100879	-0.304014	0.0759842	-0.13896	0.0193099	cis
rs117842482	OID45455	CFHR4	-4.00101	6.88282e-05	0.0100879	-0.304014	0.0759842	-0.13896	0.0193099	cis
rs16839771	OID45455	CFHR4	-4.00101	6.88282e-05	0.0100879	-0.304014	0.0759842	-0.13896	0.0193099	cis
rs150641584	OID45455	CFHR4	-4.00101	6.88282e-05	0.0100879	-0.304014	0.0759842	-0.13896	0.0193099	cis
rs16839782	OID45455	CFHR4	-4.00101	6.88282e-05	0.0100879	-0.304014	0.0759842	-0.13896	0.0193099	cis
rs41451950	OID45455	CFHR4	-4.00101	6.88282e-05	0.0100879	-0.304014	0.0759842	-0.13896	0.0193099	cis
rs2296269	OID45455	CFHR4	-4.00101	6.88282e-05	0.0100879	-0.304014	0.0759842	-0.13896	0.0193099	cis
rs16839791	OID45455	CFHR4	-4.00101	6.88282e-05	0.0100879	-0.304014	0.0759842	-0.13896	0.0193099	cis
rs112079706	OID45455	CFHR4	-4.00101	6.88282e-05	0.0100879	-0.304014	0.0759842	-0.13896	0.0193099	cis
rs113230737	OID45455	CFHR4	-4.00101	6.88282e-05	0.0100879	-0.304014	0.0759842	-0.13896	0.0193099	cis
rs114003358	OID45455	CFHR4	-4.00101	6.88282e-05	0.0100879	-0.304014	0.0759842	-0.13896	0.0193099	cis
rs113330166	OID45455	CFHR4	-4.00101	6.88282e-05	0.0100879	-0.304014	0.0759842	-0.13896	0.0193099	cis
rs112775433	OID45455	CFHR4	-4.00101	6.88282e-05	0.0100879	-0.304014	0.0759842	-0.13896	0.0193099	cis
rs115125303	OID45455	CFHR4	-4.00101	6.88282e-05	0.0100879	-0.304014	0.0759842	-0.13896	0.0193099	cis
rs112320183	OID45455	CFHR4	-4.00101	6.88282e-05	0.0100879	-0.304014	0.0759842	-0.13896	0.0193099	cis
rs78877435	OID45455	CFHR4	-4.00101	6.88282e-05	0.0100879	-0.304014	0.0759842	-0.13896	0.0193099	cis
rs113878932	OID45455	CFHR4	-4.00101	6.88282e-05	0.0100879	-0.304014	0.0759842	-0.13896	0.0193099	cis
rs113652655	OID45455	CFHR4	-4.00101	6.88282e-05	0.0100879	-0.304014	0.0759842	-0.13896	0.0193099	cis
rs113347192	OID45455	CFHR4	-4.00101	6.88282e-05	0.0100879	-0.304014	0.0759842	-0.13896	0.0193099	cis
rs200007069	OID45455	CFHR4	-4.00101	6.88282e-05	0.0100879	-0.304014	0.0759842	-0.13896	0.0193099	cis
rs145206550	OID45455	CFHR4	-4.00101	6.88282e-05	0.0100879	-0.304014	0.0759842	-0.13896	0.0193099	cis
rs149156096	OID45455	CFHR4	-4.00101	6.88282e-05	0.0100879	-0.304014	0.0759842	-0.13896	0.0193099	cis
rs16839795	OID45455	CFHR4	-4.00101	6.88282e-05	0.0100879	-0.304014	0.0759842	-0.13896	0.0193099	cis
rs113527145	OID45455	CFHR4	-4.00101	6.88282e-05	0.0100879	-0.304014	0.0759842	-0.13896	0.0193099	cis
rs112243767	OID45455	CFHR4	-4.00101	6.88282e-05	0.0100879	-0.304014	0.0759842	-0.13896	0.0193099	cis
rs138045326	OID45455	CFHR4	-4.00101	6.88282e-05	0.0100879	-0.304014	0.0759842	-0.13896	0.0193099	cis
rs111773433	OID45455	CFHR4	-4.00101	6.88282e-05	0.0100879	-0.304014	0.0759842	-0.13896	0.0193099	cis
rs142546287	OID45455	CFHR4	-4.00101	6.88282e-05	0.0100879	-0.304014	0.0759842	-0.13896	0.0193099	cis
rs115660451	OID45455	CFHR4	-4.00101	6.88282e-05	0.0100879	-0.304014	0.0759842	-0.13896	0.0193099	cis
rs113385705	OID45455	CFHR4	-4.00101	6.88282e-05	0.0100879	-0.304014	0.0759842	-0.13896	0.0193099	cis
rs111510936	OID45455	CFHR4	-4.00101	6.88282e-05	0.0100879	-0.304014	0.0759842	-0.13896	0.0193099	cis
rs79271763	OID45455	CFHR4	-4.00101	6.88282e-05	0.0100879	-0.304014	0.0759842	-0.13896	0.0193099	cis
rs138636310	OID45455	CFHR4	-4.00101	6.88282e-05	0.0100879	-0.304014	0.0759842	-0.13896	0.0193099	cis
rs116758561	OID45455	CFHR4	-4.00101	6.88282e-05	0.0100879	-0.304014	0.0759842	-0.13896	0.0193099	cis
rs141043346	OID45455	CFHR4	-4.00101	6.88282e-05	0.0100879	-0.304014	0.0759842	-0.13896	0.0193099	cis
rs561940853	OID45455	CFHR4	-4.00101	6.88282e-05	0.0100879	-0.304014	0.0759842	-0.13896	0.0193099	cis
rs145859434	OID45455	CFHR4	-4.00101	6.88282e-05	0.0100879	-0.304014	0.0759842	-0.13896	0.0193099	cis
rs137892220	OID45455	CFHR4	-4.00101	6.88282e-05	0.0100879	-0.304014	0.0759842	-0.13896	0.0193099	cis
rs143833319	OID45289	TREH	4.00098	6.88377e-05	0.0100891	0.756638	0.189113	0.138959	0.0193096	cis
rs28613886	OID45287	TNN	4.00097	6.88392e-05	0.0100891	0.137923	0.0344725	0.138959	0.0193096	cis
rs16848423	OID45287	TNN	4.00097	6.88392e-05	0.0100891	0.137923	0.0344725	0.138959	0.0193096	cis
rs66584940	OID45287	TNN	4.00097	6.88392e-05	0.0100891	0.137923	0.0344725	0.138959	0.0193096	cis
rs141507245	OID45287	TNN	4.00097	6.88392e-05	0.0100891	0.137923	0.0344725	0.138959	0.0193096	cis
rs57443533	OID45287	TNN	4.00097	6.88392e-05	0.0100891	0.137923	0.0344725	0.138959	0.0193096	cis
rs57442025	OID45287	TNN	4.00097	6.88392e-05	0.0100891	0.137923	0.0344725	0.138959	0.0193096	cis
rs76618369	OID45287	TNN	4.00097	6.88392e-05	0.0100891	0.137923	0.0344725	0.138959	0.0193096	cis
rs12735331	OID45287	TNN	4.00097	6.88392e-05	0.0100891	0.137923	0.0344725	0.138959	0.0193096	cis
rs604076	OID43704	FCAR	-4.00095	6.88461e-05	0.0100901	-0.127248	0.0318046	-0.138958	0.0193093	cis
rs75622830	OID43279	VSTM1	-4.00092	6.88532e-05	0.0100911	-0.252682	0.063156	-0.138957	0.0193091	cis
rs7257375	OID45249	SBSN	4.00089	6.88638e-05	0.0100926	0.100606	0.0251459	0.138956	0.0193087	cis
rs117588208	OID40928	CBR3	4.00085	6.88734e-05	0.010094	0.275572	0.0688782	0.138955	0.0193084	cis
rs607929	OID45446	C4B	4.00084	6.88755e-05	0.0100942	0.171391	0.0428387	0.138955	0.0193084	cis
rs56376849	OID41494	MTCL1	-4.0008	6.8888e-05	0.010096	-0.561395	0.140321	-0.138953	0.0193079	cis
rs4666100	OID44099	PLB1	-4.0008	6.88886e-05	0.0100961	-0.227133	0.0567718	-0.138953	0.0193079	cis
rs1952434	OID43335	ADGRB3	4.0008	6.88895e-05	0.0100962	0.352582	0.0881281	0.138953	0.0193079	cis
rs28895236	OID45446	C4B	-4.00077	6.88959e-05	0.0100971	-0.179093	0.0447645	-0.138952	0.0193077	cis
rs8038203	OID44909	SCG3	-4.00075	6.89011e-05	0.0100978	-0.118363	0.0295852	-0.138951	0.0193075	cis
rs6509546	OID45258	SIGLEC5	4.00075	6.89022e-05	0.0100979	0.445867	0.111446	0.138951	0.0193075	cis
rs717975	OID44921	SERPINA12	-4.00073	6.89077e-05	0.0100986	-0.287466	0.0718535	-0.138951	0.0193073	cis
rs11621910	OID44921	SERPINA12	-4.00073	6.89077e-05	0.0100986	-0.287466	0.0718535	-0.138951	0.0193073	cis
rs75617143	OID44482	BST1	4.00069	6.89193e-05	0.0100998	0.501561	0.125369	0.138949	0.0193069	cis
rs74955421	OID44482	BST1	4.00069	6.89193e-05	0.0100998	0.501561	0.125369	0.138949	0.0193069	cis
rs73130608	OID44482	BST1	4.00069	6.89193e-05	0.0100998	0.501561	0.125369	0.138949	0.0193069	cis
rs142218690	OID44482	BST1	4.00069	6.89193e-05	0.0100998	0.501561	0.125369	0.138949	0.0193069	cis
rs149258022	OID44482	BST1	4.00069	6.89193e-05	0.0100998	0.501561	0.125369	0.138949	0.0193069	cis
rs77337118	OID44482	BST1	4.00069	6.89193e-05	0.0100998	0.501561	0.125369	0.138949	0.0193069	cis
rs78028577	OID44482	BST1	4.00069	6.89193e-05	0.0100998	0.501561	0.125369	0.138949	0.0193069	cis
rs116622919	OID44482	BST1	4.00069	6.89193e-05	0.0100998	0.501561	0.125369	0.138949	0.0193069	cis
rs115150268	OID44482	BST1	4.00069	6.89193e-05	0.0100998	0.501561	0.125369	0.138949	0.0193069	cis
rs115168167	OID44482	BST1	4.00069	6.89193e-05	0.0100998	0.501561	0.125369	0.138949	0.0193069	cis
rs113250947	OID44482	BST1	4.00069	6.89193e-05	0.0100998	0.501561	0.125369	0.138949	0.0193069	cis
rs149021369	OID41453	MARK3	-4.00069	6.89208e-05	0.0101	-0.505791	0.126426	-0.138949	0.0193069	cis
rs188770597	OID42898	PEBP4	4.00069	6.8921e-05	0.0101	1.29575	0.323881	0.138949	0.0193068	cis
rs4314690	OID43601	DECR1	-4.00064	6.89329e-05	0.0101016	-0.166407	0.0415952	-0.138948	0.0193065	cis
rs4565503	OID43601	DECR1	-4.00064	6.89329e-05	0.0101016	-0.166407	0.0415952	-0.138948	0.0193065	cis
rs470120	OID41391	KLHDC7B	-4.0006	6.89442e-05	0.0101033	-0.282493	0.0706125	-0.138946	0.0193061	cis
rs144231378	OID43980	MMP12	4.0006	6.89458e-05	0.0101034	0.281211	0.0702921	0.138946	0.019306	cis
rs72704521	OID42450	FCRL3	4.0006	6.8946e-05	0.0101034	0.185115	0.0462718	0.138946	0.019306	cis
rs6556290	OID45141	HAVCR2	4.00058	6.89502e-05	0.010104	0.156071	0.0390119	0.138946	0.0193059	cis
rs79726526	OID45240	PTPRC	4.00058	6.89514e-05	0.0101041	0.08826	0.0220618	0.138945	0.0193058	cis
rs74359027	OID45240	PTPRC	4.00058	6.89514e-05	0.0101041	0.08826	0.0220618	0.138945	0.0193058	cis
rs12122349	OID43920	LEFTY2	4.00053	6.89666e-05	0.0101063	0.117261	0.0293113	0.138944	0.0193053	cis
rs6469853	OID45117	ENPP2	-4.00051	6.89725e-05	0.0101071	-0.0708069	0.0176995	-0.138943	0.0193051	cis
rs373346676	OID45019	WFIKKN2	-4.00049	6.89775e-05	0.0101078	-0.204636	0.0511528	-0.138942	0.019305	cis
rs6561715	OID44825	OLFM4	4.00048	6.89796e-05	0.010108	0.376452	0.0941017	0.138942	0.0193049	cis
chr13_53314443_T_TG	OID44825	OLFM4	4.00048	6.89796e-05	0.010108	0.376452	0.0941017	0.138942	0.0193049	cis
rs9535003	OID42858	NUDT15	4.00047	6.89832e-05	0.0101085	0.19769	0.0494166	0.138942	0.0193048	cis
rs117844389	OID43784	GSTT2B	-4.00046	6.89842e-05	0.0101086	-1.00309	0.250743	-0.138942	0.0193048	cis
rs6904651	OID45003	TXNDC5	-4.00045	6.8987e-05	0.010109	-0.0926634	0.0231632	-0.138941	0.0193047	cis
rs7927163	OID45323	CAT	4.00043	6.89929e-05	0.0101097	0.132626	0.0331529	0.138941	0.0193045	cis
rs9375816	OID43379	ARG1	4.00043	6.89935e-05	0.0101097	0.149906	0.0374725	0.13894	0.0193044	cis
rs2781631	OID43379	ARG1	4.00043	6.89935e-05	0.0101097	0.149906	0.0374725	0.13894	0.0193044	cis
rs2608925	OID43379	ARG1	4.00043	6.89935e-05	0.0101097	0.149906	0.0374725	0.13894	0.0193044	cis
rs7102777	OID44783	MMP1	-4.00041	6.8999e-05	0.0101104	-0.344386	0.0860876	-0.13894	0.0193043	cis
rs188784455	OID45002	TXNDC15	-4.00041	6.89991e-05	0.0101104	-0.277506	0.0693693	-0.13894	0.0193043	cis
rs138467258	OID45002	TXNDC15	-4.00041	6.89991e-05	0.0101104	-0.277506	0.0693693	-0.13894	0.0193043	cis
rs62494984	OID42898	PEBP4	4.00037	6.90103e-05	0.0101109	0.409206	0.102292	0.138938	0.0193039	cis
rs148313235	OID45178	LILRB5	4.00037	6.90111e-05	0.0101109	0.749199	0.187283	0.138938	0.0193039	cis
rs193142333	OID45178	LILRB5	4.00037	6.90111e-05	0.0101109	0.749199	0.187283	0.138938	0.0193039	cis
rs140427655	OID45178	LILRB5	4.00037	6.90111e-05	0.0101109	0.749199	0.187283	0.138938	0.0193039	cis
rs587608628	OID45178	LILRB5	4.00037	6.90111e-05	0.0101109	0.749199	0.187283	0.138938	0.0193039	cis
rs142422713	OID45178	LILRB5	4.00037	6.90111e-05	0.0101109	0.749199	0.187283	0.138938	0.0193039	cis
rs75723257	OID45178	LILRB5	4.00037	6.90111e-05	0.0101109	0.749199	0.187283	0.138938	0.0193039	cis
rs75272874	OID45178	LILRB5	4.00037	6.90111e-05	0.0101109	0.749199	0.187283	0.138938	0.0193039	cis
rs188418851	OID45178	LILRB5	4.00037	6.90111e-05	0.0101109	0.749199	0.187283	0.138938	0.0193039	cis
rs10876987	OID45162	INHBC	4.00037	6.9012e-05	0.0101109	0.132926	0.0332285	0.138938	0.0193038	cis
rs9851857	OID44557	COMMD2	-4.00036	6.90135e-05	0.0101109	-0.103368	0.0258397	-0.138938	0.0193038	cis
rs2274536	OID42541	GSTM4	-4.00036	6.9014e-05	0.0101109	-0.45493	0.113722	-0.138938	0.0193038	cis
rs75735284	OID44852	PLA2G15	4.00036	6.90152e-05	0.0101109	0.0941476	0.0235348	0.138938	0.0193037	cis
rs137976506	OID44852	PLA2G15	4.00036	6.90152e-05	0.0101109	0.0941476	0.0235348	0.138938	0.0193037	cis
rs3042965	OID44852	PLA2G15	4.00036	6.90152e-05	0.0101109	0.0941476	0.0235348	0.138938	0.0193037	cis
rs1074143	OID44852	PLA2G15	4.00036	6.90152e-05	0.0101109	0.0941476	0.0235348	0.138938	0.0193037	cis
rs76595854	OID44852	PLA2G15	4.00036	6.90152e-05	0.0101109	0.0941476	0.0235348	0.138938	0.0193037	cis
rs111606836	OID44852	PLA2G15	4.00036	6.90152e-05	0.0101109	0.0941476	0.0235348	0.138938	0.0193037	cis
rs76984161	OID44852	PLA2G15	4.00036	6.90152e-05	0.0101109	0.0941476	0.0235348	0.138938	0.0193037	cis
rs112529313	OID44852	PLA2G15	4.00036	6.90152e-05	0.0101109	0.0941476	0.0235348	0.138938	0.0193037	cis
rs75286242	OID44852	PLA2G15	4.00036	6.90152e-05	0.0101109	0.0941476	0.0235348	0.138938	0.0193037	cis
rs12447640	OID44852	PLA2G15	4.00036	6.90152e-05	0.0101109	0.0941476	0.0235348	0.138938	0.0193037	cis
rs12599880	OID44852	PLA2G15	4.00036	6.90152e-05	0.0101109	0.0941476	0.0235348	0.138938	0.0193037	cis
rs76419201	OID44852	PLA2G15	4.00036	6.90152e-05	0.0101109	0.0941476	0.0235348	0.138938	0.0193037	cis
rs139784051	OID44852	PLA2G15	4.00036	6.90152e-05	0.0101109	0.0941476	0.0235348	0.138938	0.0193037	cis
rs4517790	OID44852	PLA2G15	4.00036	6.90152e-05	0.0101109	0.0941476	0.0235348	0.138938	0.0193037	cis
rs12447931	OID44852	PLA2G15	4.00036	6.90152e-05	0.0101109	0.0941476	0.0235348	0.138938	0.0193037	cis
rs55790290	OID44852	PLA2G15	4.00036	6.90152e-05	0.0101109	0.0941476	0.0235348	0.138938	0.0193037	cis
rs12446007	OID44852	PLA2G15	4.00036	6.90152e-05	0.0101109	0.0941476	0.0235348	0.138938	0.0193037	cis
rs55725810	OID44852	PLA2G15	4.00036	6.90152e-05	0.0101109	0.0941476	0.0235348	0.138938	0.0193037	cis
rs8060893	OID44852	PLA2G15	4.00036	6.90152e-05	0.0101109	0.0941476	0.0235348	0.138938	0.0193037	cis
rs186642615	OID44852	PLA2G15	4.00036	6.90152e-05	0.0101109	0.0941476	0.0235348	0.138938	0.0193037	cis
rs111967459	OID44852	PLA2G15	4.00036	6.90152e-05	0.0101109	0.0941476	0.0235348	0.138938	0.0193037	cis
rs75796305	OID44852	PLA2G15	4.00036	6.90152e-05	0.0101109	0.0941476	0.0235348	0.138938	0.0193037	cis
rs12448677	OID44852	PLA2G15	4.00036	6.90152e-05	0.0101109	0.0941476	0.0235348	0.138938	0.0193037	cis
rs113579235	OID44852	PLA2G15	4.00036	6.90152e-05	0.0101109	0.0941476	0.0235348	0.138938	0.0193037	cis
rs75297764	OID44852	PLA2G15	4.00036	6.90152e-05	0.0101109	0.0941476	0.0235348	0.138938	0.0193037	cis
rs73612222	OID44852	PLA2G15	4.00036	6.90152e-05	0.0101109	0.0941476	0.0235348	0.138938	0.0193037	cis
rs191996617	OID44852	PLA2G15	4.00036	6.90152e-05	0.0101109	0.0941476	0.0235348	0.138938	0.0193037	cis
rs79719939	OID44852	PLA2G15	4.00036	6.90152e-05	0.0101109	0.0941476	0.0235348	0.138938	0.0193037	cis
rs12447080	OID44852	PLA2G15	4.00036	6.90152e-05	0.0101109	0.0941476	0.0235348	0.138938	0.0193037	cis
rs12444968	OID44852	PLA2G15	4.00036	6.90152e-05	0.0101109	0.0941476	0.0235348	0.138938	0.0193037	cis
rs34267559	OID45299	ABO	4.00035	6.90156e-05	0.0101109	0.434502	0.108616	0.138938	0.0193037	cis
rs35461843	OID45299	ABO	4.00035	6.90156e-05	0.0101109	0.434502	0.108616	0.138938	0.0193037	cis
rs34449222	OID45299	ABO	4.00035	6.90156e-05	0.0101109	0.434502	0.108616	0.138938	0.0193037	cis
rs11779434	OID44132	PSCA	4.00035	6.90176e-05	0.0101111	1.09865	0.274639	0.138938	0.0193036	cis
rs72946055	OID44340	TNFRSF11A	-4.00034	6.90191e-05	0.0101112	-0.129154	0.0322859	-0.138937	0.0193036	cis
rs35047998	OID44340	TNFRSF11A	-4.00034	6.90191e-05	0.0101112	-0.129154	0.0322859	-0.138937	0.0193036	cis
rs1400177	OID45336	CHL1	4.00031	6.90292e-05	0.0101125	0.0860753	0.0215172	0.138936	0.0193033	cis
rs1400178	OID45336	CHL1	4.00031	6.90292e-05	0.0101125	0.0860753	0.0215172	0.138936	0.0193033	cis
rs17047339	OID45336	CHL1	4.00031	6.90292e-05	0.0101125	0.0860753	0.0215172	0.138936	0.0193033	cis
rs12639311	OID45336	CHL1	4.00031	6.90292e-05	0.0101125	0.0860753	0.0215172	0.138936	0.0193033	cis
rs9784992	OID42441	FAM221A	-4.0003	6.90308e-05	0.0101127	-0.215667	0.0539126	-0.138936	0.0193032	cis
rs10253205	OID42441	FAM221A	-4.0003	6.90308e-05	0.0101127	-0.215667	0.0539126	-0.138936	0.0193032	cis
rs561177757	OID44099	PLB1	4.00028	6.90361e-05	0.0101134	0.676415	0.169092	0.138935	0.019303	cis
rs2273571	OID44774	MELTF	4.00027	6.90399e-05	0.0101139	0.0821261	0.0205301	0.138935	0.0193029	cis
rs10045403	OID42227	CAST	4.00027	6.90399e-05	0.0101139	0.1499	0.0374725	0.138935	0.0193029	cis
rs190420681	OID43420	BOC	-4.00024	6.90481e-05	0.010115	-0.185566	0.0463888	-0.138934	0.0193026	cis
rs4333182	OID44482	BST1	4.00023	6.90518e-05	0.0101155	0.114386	0.0285948	0.138934	0.0193025	cis
rs9638984	OID45373	IGFBP3	4.00022	6.90549e-05	0.010116	0.224309	0.0560742	0.138933	0.0193024	cis
rs9483293	OID43379	ARG1	4.00021	6.90578e-05	0.0101163	0.149534	0.0373816	0.138933	0.0193023	cis
rs34016768	OID43511	CDSN	4.00018	6.90667e-05	0.0101176	0.164174	0.0410416	0.138932	0.019302	cis
rs77257458	OID44935	SIRPB1	4.00015	6.90736e-05	0.0101186	0.123471	0.0308665	0.138931	0.0193018	cis
rs2344360	OID43357	ALPP	-4.00014	6.90757e-05	0.0101188	-0.307252	0.0768102	-0.138931	0.0193017	cis
rs7224981	OID43497	CD7	-4.00013	6.90785e-05	0.0101192	-0.176375	0.0440922	-0.13893	0.0193016	cis
rs12442144	OID44894	RGMA	4.00012	6.90819e-05	0.0101197	0.226114	0.0565267	0.13893	0.0193015	cis
rs1185190079	OID44582	CTSS	4.00012	6.90831e-05	0.0101198	0.136019	0.0340037	0.13893	0.0193015	cis
rs651430	OID45223	PILRA	4.00011	6.90857e-05	0.0101201	0.107841	0.0269594	0.138929	0.0193014	cis
rs7617509	OID45420	TFRC	-4.00008	6.90933e-05	0.0101212	-0.0703609	0.0175899	-0.138929	0.0193011	cis
rs4074	OID44587	CXCL5	4.00005	6.91031e-05	0.0101226	0.206059	0.0515142	0.138927	0.0193008	cis
rs1760928	OID44186	RNASE10	4.00002	6.91106e-05	0.0101236	0.236411	0.0591025	0.138927	0.0193006	cis
rs34218452	OID44133	PSG1	-4	6.91172e-05	0.0101246	-0.514948	0.128737	-0.138926	0.0193004	cis
rs61821042	OID45330	CD55	4	6.91175e-05	0.0101246	0.129781	0.0324453	0.138926	0.0193003	cis
rs4130732	OID44771	MCFD2	3.99999	6.91213e-05	0.0101251	0.0712908	0.0178228	0.138925	0.0193002	cis
rs8016882	OID43732	FUT8	-3.99996	6.91284e-05	0.0101261	-0.169452	0.0423634	-0.138924	0.0193	cis
rs6792689	OID43934	LRIG1	3.99992	6.91404e-05	0.0101278	0.0977701	0.024443	0.138923	0.0192996	cis
rs3006453	OID44091	PGLYRP3	3.9999	6.91452e-05	0.0101284	0.251619	0.0629062	0.138922	0.0192994	cis
rs55715211	OID44744	LECT2	-3.99989	6.91479e-05	0.0101287	-0.905412	0.226359	-0.138922	0.0192993	cis
rs576360258	OID44744	LECT2	-3.99989	6.91479e-05	0.0101287	-0.905412	0.226359	-0.138922	0.0192993	cis
rs13058535	OID45417	TCN2	-3.99988	6.91524e-05	0.0101294	-0.149633	0.0374093	-0.138922	0.0192992	cis
rs2682597	OID45058	CD177	3.99983	6.91655e-05	0.0101312	0.471099	0.11778	0.13892	0.0192988	cis
rs112866339	OID44014	NCR1	-3.99982	6.91692e-05	0.0101317	-0.341699	0.0854286	-0.13892	0.0192986	cis
rs2013844	OID42114	AMN	-3.9998	6.91757e-05	0.0101326	-0.264225	0.0660597	-0.138919	0.0192984	cis
rs4286521	OID42438	FAM114A1	-3.99979	6.91783e-05	0.010133	-0.138371	0.0345945	-0.138918	0.0192983	cis
rs549624726	OID42623	IL34	3.99978	6.91797e-05	0.0101331	0.351856	0.0879687	0.138918	0.0192983	cis
rs62055560	OID44393	VMO1	-3.99978	6.91802e-05	0.0101331	-0.22408	0.0560232	-0.138918	0.0192983	cis
rs76970876	OID44393	VMO1	-3.99978	6.91802e-05	0.0101331	-0.22408	0.0560232	-0.138918	0.0192983	cis
chr4_186573260_C_CA	OID44327	TLR3	3.99978	6.91812e-05	0.0101332	0.149619	0.0374069	0.138918	0.0192982	cis
rs13054313	OID44817	NPTXR	-3.99974	6.91909e-05	0.0101346	-0.162701	0.0406778	-0.138917	0.0192979	cis
rs56404718	OID43787	GZMB	3.99973	6.91952e-05	0.0101351	0.201381	0.0503486	0.138916	0.0192978	cis
rs10135076	OID43787	GZMB	3.99973	6.91952e-05	0.0101351	0.201381	0.0503486	0.138916	0.0192978	cis
rs10139232	OID43787	GZMB	3.99973	6.91952e-05	0.0101351	0.201381	0.0503486	0.138916	0.0192978	cis
rs2394977	OID43511	CDSN	3.99973	6.91954e-05	0.0101351	0.114228	0.0285591	0.138916	0.0192978	cis
rs253754	OID45208	PAM	3.9997	6.9203e-05	0.0101361	0.0724962	0.0181254	0.138916	0.0192975	cis
rs75629691	OID44430	ZP3	-3.9997	6.92044e-05	0.0101363	-2.10669	0.526713	-0.138915	0.0192975	cis
rs4074846	OID43706	FCRL6	3.99969	6.92071e-05	0.0101366	0.164945	0.0412396	0.138915	0.0192974	cis
rs10443900	OID43706	FCRL6	3.99969	6.92071e-05	0.0101366	0.164945	0.0412396	0.138915	0.0192974	cis
rs696284	OID44276	SPINK4	-3.99965	6.92172e-05	0.010138	-0.160248	0.0400655	-0.138914	0.0192971	cis
rs17562098	OID44552	CNTN5	-3.99965	6.92173e-05	0.010138	-0.13955	0.0348906	-0.138914	0.019297	cis
rs34276912	OID45371	HYAL1	3.99965	6.92185e-05	0.0101382	0.127165	0.0317941	0.138914	0.019297	cis
rs114756881	OID42016	VSTM4	3.99962	6.92264e-05	0.0101393	0.561009	0.140266	0.138913	0.0192968	cis
rs4809092	OID45481	PGLYRP2	-3.99961	6.92282e-05	0.0101395	-0.121125	0.0302841	-0.138913	0.0192967	cis
rs2059803	OID45002	TXNDC15	3.99961	6.92299e-05	0.0101396	0.167441	0.0418644	0.138912	0.0192966	cis
rs11242228	OID45002	TXNDC15	3.99961	6.92299e-05	0.0101396	0.167441	0.0418644	0.138912	0.0192966	cis
rs58071124	OID45002	TXNDC15	3.99961	6.92299e-05	0.0101396	0.167441	0.0418644	0.138912	0.0192966	cis
rs57570060	OID45002	TXNDC15	3.99961	6.92299e-05	0.0101396	0.167441	0.0418644	0.138912	0.0192966	cis
rs2650236	OID44628	ENPP7	-3.99959	6.92333e-05	0.01014	-0.197429	0.0493623	-0.138912	0.0192965	cis
rs6782834	OID42787	MUC20	3.99958	6.92379e-05	0.0101406	0.22989	0.0574785	0.138911	0.0192964	cis
rs570748304	OID42719	LYPD8	3.99957	6.92394e-05	0.0101408	0.851178	0.212817	0.138911	0.0192963	cis
rs181824286	OID45071	CHIT1	3.99956	6.9242e-05	0.010141	1.78537	0.44639	0.138911	0.0192962	cis
rs9475640	OID43749	GFRAL	-3.99956	6.92424e-05	0.010141	-0.130731	0.0326863	-0.138911	0.0192962	cis
rs9475641	OID43749	GFRAL	-3.99956	6.92424e-05	0.010141	-0.130731	0.0326863	-0.138911	0.0192962	cis
rs9357897	OID43749	GFRAL	-3.99956	6.92424e-05	0.010141	-0.130731	0.0326863	-0.138911	0.0192962	cis
chr6_56234920_A_ATCT	OID43749	GFRAL	-3.99956	6.92424e-05	0.010141	-0.130731	0.0326863	-0.138911	0.0192962	cis
rs9296833	OID43749	GFRAL	-3.99956	6.92424e-05	0.010141	-0.130731	0.0326863	-0.138911	0.0192962	cis
rs9526465	OID42858	NUDT15	3.99954	6.92485e-05	0.0101418	0.196267	0.0490723	0.13891	0.019296	cis
rs77502878	OID43168	TDGF1	3.99953	6.92504e-05	0.0101421	0.981957	0.245518	0.13891	0.019296	cis
rs72811182	OID41870	SSR1	-3.99953	6.92532e-05	0.0101424	-0.534434	0.133624	-0.13891	0.0192959	cis
rs9272326	OID45288	TNXB	-3.99943	6.92802e-05	0.0101463	-0.0726253	0.0181589	-0.138906	0.019295	cis
rs9272333	OID45288	TNXB	-3.99943	6.92802e-05	0.0101463	-0.0726253	0.0181589	-0.138906	0.019295	cis
rs7804365	OID44598	DDC	-3.99942	6.9283e-05	0.0101466	-0.133374	0.0333484	-0.138906	0.0192949	cis
rs9801199	OID44598	DDC	-3.99942	6.9283e-05	0.0101466	-0.133374	0.0333484	-0.138906	0.0192949	cis
rs4947690	OID44598	DDC	-3.99942	6.9283e-05	0.0101466	-0.133374	0.0333484	-0.138906	0.0192949	cis
rs4947401	OID44598	DDC	-3.99942	6.9283e-05	0.0101466	-0.133374	0.0333484	-0.138906	0.0192949	cis
rs73218002	OID44398	VSIG10	-3.99941	6.92859e-05	0.0101469	-0.189244	0.0473181	-0.138906	0.0192948	cis
rs3821847	OID43846	IL17RB	-3.99939	6.92931e-05	0.0101479	-0.133377	0.0333493	-0.138905	0.0192946	cis
rs7335288	OID43774	GPC5	-3.99937	6.92985e-05	0.0101486	-0.194843	0.0487186	-0.138904	0.0192944	cis
rs7335554	OID43774	GPC5	-3.99937	6.92985e-05	0.0101486	-0.194843	0.0487186	-0.138904	0.0192944	cis
rs62053854	OID44393	VMO1	-3.99934	6.93059e-05	0.0101496	-0.228993	0.0572576	-0.138903	0.0192941	cis
rs8071498	OID44393	VMO1	-3.99934	6.93059e-05	0.0101496	-0.228993	0.0572576	-0.138903	0.0192941	cis
rs62053859	OID44393	VMO1	-3.99934	6.93059e-05	0.0101496	-0.228993	0.0572576	-0.138903	0.0192941	cis
rs13139429	OID42319	CPZ	3.99931	6.93149e-05	0.0101509	0.144605	0.0361575	0.138902	0.0192938	cis
rs2727295	OID45300	ACE	3.99926	6.93298e-05	0.010153	0.104777	0.0261991	0.1389	0.0192933	cis
rs1023940	OID40945	CCDC170	-3.99925	6.93328e-05	0.0101534	-0.126131	0.0315388	-0.1389	0.0192932	cis
rs7958947	OID45269	STAB2	3.99924	6.9334e-05	0.0101535	0.0785984	0.0196533	0.1389	0.0192932	cis
rs12599876	OID44852	PLA2G15	3.99923	6.93374e-05	0.010154	0.098772	0.0246977	0.1389	0.0192931	cis
rs10829623	OID43971	MGMT	3.99923	6.93386e-05	0.0101541	0.193157	0.0482987	0.138899	0.0192931	cis
rs12379461	OID44053	OBP2B	-3.99921	6.93438e-05	0.0101548	-0.153493	0.0383807	-0.138899	0.0192929	cis
rs1177457	OID42577	HSP90B1	-3.9992	6.93471e-05	0.0101551	-0.208928	0.0522425	-0.138898	0.0192928	cis
rs3842649	OID42577	HSP90B1	-3.9992	6.93471e-05	0.0101551	-0.208928	0.0522425	-0.138898	0.0192928	cis
rs2583262	OID42577	HSP90B1	-3.9992	6.93471e-05	0.0101551	-0.208928	0.0522425	-0.138898	0.0192928	cis
rs2583264	OID42577	HSP90B1	-3.9992	6.93471e-05	0.0101551	-0.208928	0.0522425	-0.138898	0.0192928	cis
rs1165692	OID42577	HSP90B1	-3.9992	6.93471e-05	0.0101551	-0.208928	0.0522425	-0.138898	0.0192928	cis
rs117439651	OID44695	GRHPR	3.99916	6.93591e-05	0.0101568	0.492079	0.123046	0.138897	0.0192924	cis
rs80051645	OID43895	KLB	-3.99915	6.93596e-05	0.0101568	-0.286058	0.0715296	-0.138897	0.0192924	cis
rs11948898	OID43736	GALNT10	-3.99914	6.93649e-05	0.0101576	-0.0710426	0.0177645	-0.138896	0.0192922	cis
rs1830211	OID44546	CLEC5A	3.99912	6.93684e-05	0.010158	0.0880375	0.0220142	0.138896	0.0192921	cis
rs55745153	OID43525	CHCHD6	3.9991	6.93766e-05	0.0101585	0.109885	0.0274774	0.138895	0.0192918	cis
rs868445	OID43525	CHCHD6	3.9991	6.93766e-05	0.0101585	0.109885	0.0274774	0.138895	0.0192918	cis
rs9839501	OID43525	CHCHD6	3.9991	6.93766e-05	0.0101585	0.109885	0.0274774	0.138895	0.0192918	cis
rs57237867	OID43525	CHCHD6	3.9991	6.93766e-05	0.0101585	0.109885	0.0274774	0.138895	0.0192918	cis
rs13320858	OID43525	CHCHD6	3.9991	6.93766e-05	0.0101585	0.109885	0.0274774	0.138895	0.0192918	cis
rs9847751	OID43525	CHCHD6	3.9991	6.93766e-05	0.0101585	0.109885	0.0274774	0.138895	0.0192918	cis
rs13326241	OID43525	CHCHD6	3.9991	6.93766e-05	0.0101585	0.109885	0.0274774	0.138895	0.0192918	cis
rs4679284	OID43525	CHCHD6	3.9991	6.93766e-05	0.0101585	0.109885	0.0274774	0.138895	0.0192918	cis
rs4679286	OID43525	CHCHD6	3.9991	6.93766e-05	0.0101585	0.109885	0.0274774	0.138895	0.0192918	cis
rs56153259	OID43525	CHCHD6	3.9991	6.93766e-05	0.0101585	0.109885	0.0274774	0.138895	0.0192918	cis
rs9816401	OID43525	CHCHD6	3.9991	6.93766e-05	0.0101585	0.109885	0.0274774	0.138895	0.0192918	cis
rs13313873	OID43525	CHCHD6	3.9991	6.93766e-05	0.0101585	0.109885	0.0274774	0.138895	0.0192918	cis
rs2272488	OID43525	CHCHD6	3.9991	6.93766e-05	0.0101585	0.109885	0.0274774	0.138895	0.0192918	cis
rs2272487	OID43525	CHCHD6	3.9991	6.93766e-05	0.0101585	0.109885	0.0274774	0.138895	0.0192918	cis
rs999215	OID43525	CHCHD6	3.9991	6.93766e-05	0.0101585	0.109885	0.0274774	0.138895	0.0192918	cis
chr3_126739344_T_TTTGTTG	OID43525	CHCHD6	3.9991	6.93766e-05	0.0101585	0.109885	0.0274774	0.138895	0.0192918	cis
rs59327106	OID43525	CHCHD6	3.9991	6.93766e-05	0.0101585	0.109885	0.0274774	0.138895	0.0192918	cis
rs3815427	OID43909	LAIR2	-3.99909	6.93772e-05	0.0101585	-0.237966	0.059505	-0.138895	0.0192918	cis
rs115229172	OID45225	PLA2G2A	3.99907	6.93846e-05	0.0101596	0.332278	0.0830889	0.138894	0.0192915	cis
rs80333651	OID45157	IL1RAP	3.99905	6.93896e-05	0.0101603	0.158694	0.039683	0.138893	0.0192914	cis
rs186175594	OID45005	TYRO3	3.99905	6.9391e-05	0.0101604	0.330432	0.0826277	0.138893	0.0192913	cis
rs183077468	OID45005	TYRO3	3.99905	6.9391e-05	0.0101604	0.330432	0.0826277	0.138893	0.0192913	cis
rs76239529	OID42179	BDH2	-3.99902	6.93974e-05	0.0101612	-0.623855	0.156002	-0.138892	0.0192911	cis
rs80039447	OID42179	BDH2	-3.99902	6.93974e-05	0.0101612	-0.623855	0.156002	-0.138892	0.0192911	cis
rs80067372	OID45411	SHBG	-3.99901	6.94019e-05	0.0101618	-0.126068	0.0315249	-0.138892	0.019291	cis
rs10493746	OID45346	CTBS	3.99901	6.94024e-05	0.0101619	0.0943399	0.0235908	0.138892	0.019291	cis
rs752998	OID43195	TLR4	3.999	6.94049e-05	0.0101622	0.123102	0.0307831	0.138892	0.0192909	cis
rs141084086	OID43430	C16orf89	-3.99899	6.94068e-05	0.0101624	-0.276083	0.0690383	-0.138891	0.0192908	cis
rs13072590	OID44774	MELTF	3.99896	6.9415e-05	0.0101636	0.0831447	0.0207916	0.13889	0.0192905	cis
rs10158820	OID43327	ADAM15	-3.99894	6.94213e-05	0.0101644	-0.0813401	0.0203404	-0.13889	0.0192903	cis
rs1986709	OID43327	ADAM15	-3.99894	6.94213e-05	0.0101644	-0.0813401	0.0203404	-0.13889	0.0192903	cis
rs2340473	OID43327	ADAM15	-3.99894	6.94213e-05	0.0101644	-0.0813401	0.0203404	-0.13889	0.0192903	cis
rs11617839	OID43774	GPC5	3.99893	6.94248e-05	0.0101648	0.306933	0.0767538	0.138889	0.0192902	cis
rs41280968	OID45223	PILRA	-3.99891	6.9431e-05	0.0101657	-0.150686	0.0376818	-0.138888	0.01929	cis
rs11713908	OID43730	FSTL1	-3.9989	6.94316e-05	0.0101657	-0.0665693	0.0166469	-0.138888	0.01929	cis
rs10027867	OID42197	BTC	-3.99889	6.94351e-05	0.010166	-0.243747	0.0609535	-0.138888	0.0192899	cis
rs10022199	OID42197	BTC	-3.99889	6.94351e-05	0.010166	-0.243747	0.0609535	-0.138888	0.0192899	cis
rs10022745	OID42197	BTC	-3.99889	6.94351e-05	0.010166	-0.243747	0.0609535	-0.138888	0.0192899	cis
rs33918848	OID42197	BTC	-3.99889	6.94351e-05	0.010166	-0.243747	0.0609535	-0.138888	0.0192899	cis
rs9997376	OID42197	BTC	-3.99889	6.94351e-05	0.010166	-0.243747	0.0609535	-0.138888	0.0192899	cis
rs6812912	OID42197	BTC	-3.99889	6.94351e-05	0.010166	-0.243747	0.0609535	-0.138888	0.0192899	cis
rs4112315	OID44127	PROK1	-3.99883	6.94536e-05	0.0101687	-0.148683	0.0371815	-0.138886	0.0192893	cis
rs28405737	OID41044	COG7	-3.99879	6.94635e-05	0.0101701	-0.369227	0.0923346	-0.138885	0.0192889	cis
rs2781636	OID43379	ARG1	3.99877	6.94696e-05	0.0101709	0.149885	0.0374829	0.138884	0.0192887	cis
rs2781637	OID43379	ARG1	3.99877	6.94696e-05	0.0101709	0.149885	0.0374829	0.138884	0.0192887	cis
rs72852510	OID44928	SGSH	-3.99877	6.94713e-05	0.0101709	-0.176405	0.0441147	-0.138884	0.0192887	cis
rs72852518	OID44928	SGSH	-3.99877	6.94713e-05	0.0101709	-0.176405	0.0441147	-0.138884	0.0192887	cis
rs72852531	OID44928	SGSH	-3.99877	6.94713e-05	0.0101709	-0.176405	0.0441147	-0.138884	0.0192887	cis
rs145259588	OID44928	SGSH	-3.99877	6.94713e-05	0.0101709	-0.176405	0.0441147	-0.138884	0.0192887	cis
rs1650194	OID44927	SFTPD	-3.99874	6.94781e-05	0.0101719	-0.144436	0.0361204	-0.138883	0.0192885	cis
rs146423691	OID44927	SFTPD	-3.99873	6.94818e-05	0.0101724	-0.300497	0.0751481	-0.138882	0.0192883	cis
rs11691934	OID45134	GNLY	3.99871	6.94864e-05	0.010173	0.131049	0.0327727	0.138882	0.0192882	cis
rs3787715	OID43834	IFNGR2	-3.9987	6.94914e-05	0.0101737	-0.180321	0.0450951	-0.138881	0.019288	cis
rs78319659	OID44858	PM20D1	-3.99867	6.94976e-05	0.0101746	-0.643287	0.160875	-0.138881	0.0192878	cis
rs1567438	OID45475	LPA	3.99867	6.94999e-05	0.0101748	0.345605	0.08643	0.13888	0.0192877	cis
rs2581529	OID43859	IMPA1	-3.99866	6.95007e-05	0.0101749	-0.091489	0.0228799	-0.13888	0.0192877	cis
rs3130539	OID43511	CDSN	-3.9986	6.95181e-05	0.0101771	-0.164956	0.0412533	-0.138878	0.0192871	cis
rs912451	OID43966	MDGA1	-3.9986	6.95182e-05	0.0101771	-0.149009	0.0372652	-0.138878	0.0192871	cis
rs2395682	OID43966	MDGA1	-3.9986	6.95182e-05	0.0101771	-0.149009	0.0372652	-0.138878	0.0192871	cis
rs2395683	OID43966	MDGA1	-3.9986	6.95182e-05	0.0101771	-0.149009	0.0372652	-0.138878	0.0192871	cis
rs2395684	OID43966	MDGA1	-3.9986	6.95182e-05	0.0101771	-0.149009	0.0372652	-0.138878	0.0192871	cis
rs2395685	OID43966	MDGA1	-3.9986	6.95182e-05	0.0101771	-0.149009	0.0372652	-0.138878	0.0192871	cis
rs4416669	OID43966	MDGA1	-3.9986	6.95182e-05	0.0101771	-0.149009	0.0372652	-0.138878	0.0192871	cis
chr6_37759196_T_TA	OID43966	MDGA1	-3.9986	6.95182e-05	0.0101771	-0.149009	0.0372652	-0.138878	0.0192871	cis
rs7783767	OID40746	ZNF815P	3.9986	6.95189e-05	0.0101772	0.802216	0.200624	0.138878	0.0192871	cis
rs60232048	OID40746	ZNF815P	3.9986	6.95189e-05	0.0101772	0.802216	0.200624	0.138878	0.0192871	cis
rs17114689	OID45387	NCAM1	3.99859	6.95213e-05	0.0101774	0.0994421	0.0248693	0.138878	0.019287	cis
rs3026714	OID44179	RET	-3.99859	6.95224e-05	0.0101776	-0.089813	0.0224612	-0.138878	0.019287	cis
rs548311946	OID44803	NCAN	3.99858	6.95251e-05	0.0101779	0.668041	0.16707	0.138877	0.0192869	cis
rs942958	OID45287	TNN	3.99857	6.95291e-05	0.0101783	0.126079	0.0315312	0.138877	0.0192868	cis
rs7535559	OID45287	TNN	3.99857	6.95291e-05	0.0101783	0.126079	0.0315312	0.138877	0.0192868	cis
chr1_175806590_GA_G	OID45287	TNN	3.99857	6.95291e-05	0.0101783	0.126079	0.0315312	0.138877	0.0192868	cis
rs12023065	OID45287	TNN	3.99857	6.95291e-05	0.0101783	0.126079	0.0315312	0.138877	0.0192868	cis
rs2901984	OID45287	TNN	3.99857	6.95291e-05	0.0101783	0.126079	0.0315312	0.138877	0.0192868	cis
rs546952733	OID45056	CD109	3.99856	6.953e-05	0.0101783	0.235565	0.0589124	0.138877	0.0192868	cis
rs139277266	OID45056	CD109	3.99856	6.953e-05	0.0101783	0.235565	0.0589124	0.138877	0.0192868	cis
rs67201058	OID45190	MSMB	3.99855	6.95332e-05	0.0101788	0.219736	0.0549539	0.138876	0.0192866	cis
rs80090804	OID42787	MUC20	3.99852	6.95425e-05	0.0101801	0.302303	0.0756037	0.138875	0.0192863	cis
rs79213396	OID45448	C7	3.99851	6.95456e-05	0.0101805	0.482215	0.120599	0.138875	0.0192862	cis
rs12364368	OID44552	CNTN5	3.99849	6.95514e-05	0.0101808	0.0840275	0.0210148	0.138874	0.0192861	cis
rs4873564	OID44156	PXDNL	3.99849	6.95517e-05	0.0101808	0.194959	0.0487583	0.138874	0.019286	cis
rs10612329	OID44156	PXDNL	3.99849	6.95517e-05	0.0101808	0.194959	0.0487583	0.138874	0.019286	cis
rs10113054	OID44156	PXDNL	3.99849	6.95517e-05	0.0101808	0.194959	0.0487583	0.138874	0.019286	cis
rs4574837	OID44156	PXDNL	3.99849	6.95517e-05	0.0101808	0.194959	0.0487583	0.138874	0.019286	cis
rs4498529	OID44156	PXDNL	3.99849	6.95517e-05	0.0101808	0.194959	0.0487583	0.138874	0.019286	cis
rs7006276	OID44156	PXDNL	3.99849	6.95517e-05	0.0101808	0.194959	0.0487583	0.138874	0.019286	cis
rs9298455	OID44156	PXDNL	3.99849	6.95517e-05	0.0101808	0.194959	0.0487583	0.138874	0.019286	cis
rs10111586	OID44156	PXDNL	3.99849	6.95517e-05	0.0101808	0.194959	0.0487583	0.138874	0.019286	cis
rs28630666	OID44156	PXDNL	3.99849	6.95517e-05	0.0101808	0.194959	0.0487583	0.138874	0.019286	cis
rs10107128	OID44156	PXDNL	3.99849	6.95517e-05	0.0101808	0.194959	0.0487583	0.138874	0.019286	cis
chr8_51590725_G_GT	OID44156	PXDNL	3.99849	6.95517e-05	0.0101808	0.194959	0.0487583	0.138874	0.019286	cis
rs6987825	OID44156	PXDNL	3.99849	6.95517e-05	0.0101808	0.194959	0.0487583	0.138874	0.019286	cis
rs12940684	OID43049	SAT2	3.99849	6.95518e-05	0.0101808	0.216037	0.0540297	0.138874	0.019286	cis
rs9314159	OID44685	GLRX	3.99841	6.9575e-05	0.0101841	0.197194	0.0493181	0.138871	0.0192853	cis
rs80219280	OID43475	CCL8	3.99834	6.95953e-05	0.010187	0.482849	0.120762	0.138869	0.0192846	cis
chr1_23366350_G_GGAGGCAAAGT	OID44798	MYOM3	3.99825	6.9621e-05	0.0101908	0.262027	0.0655354	0.138866	0.0192838	cis
rs182744171	OID44555	COL5A1	-3.99819	6.96379e-05	0.0101932	-0.294066	0.0735498	-0.138864	0.0192832	cis
rs60696598	OID44334	TMPRSS15	-3.99816	6.96446e-05	0.0101941	-0.234921	0.0587573	-0.138863	0.019283	cis
rs2362393	OID44628	ENPP7	3.99816	6.9646e-05	0.0101941	0.199333	0.0498562	0.138863	0.0192829	cis
rs72626214	OID43512	CEACAM16	3.99816	6.96468e-05	0.0101941	0.255279	0.0638492	0.138863	0.0192829	cis
rs10792840	OID41902	SYTL2	3.99815	6.96479e-05	0.0101941	0.252533	0.0631625	0.138863	0.0192829	cis
rs10898450	OID41902	SYTL2	3.99815	6.96479e-05	0.0101941	0.252533	0.0631625	0.138863	0.0192829	cis
rs1391221	OID41902	SYTL2	3.99815	6.96479e-05	0.0101941	0.252533	0.0631625	0.138863	0.0192829	cis
rs4547120	OID41902	SYTL2	3.99815	6.96479e-05	0.0101941	0.252533	0.0631625	0.138863	0.0192829	cis
rs3923738	OID41902	SYTL2	3.99815	6.96479e-05	0.0101941	0.252533	0.0631625	0.138863	0.0192829	cis
rs34082375	OID41902	SYTL2	3.99815	6.96479e-05	0.0101941	0.252533	0.0631625	0.138863	0.0192829	cis
rs12225782	OID41902	SYTL2	3.99815	6.96479e-05	0.0101941	0.252533	0.0631625	0.138863	0.0192829	cis
rs11234592	OID41902	SYTL2	3.99815	6.96479e-05	0.0101941	0.252533	0.0631625	0.138863	0.0192829	cis
rs113750642	OID41902	SYTL2	3.99815	6.96479e-05	0.0101941	0.252533	0.0631625	0.138863	0.0192829	cis
rs10898456	OID41902	SYTL2	3.99815	6.96479e-05	0.0101941	0.252533	0.0631625	0.138863	0.0192829	cis
rs8105757	OID44755	LILRA6	3.99815	6.96485e-05	0.0101941	0.202412	0.0506263	0.138863	0.0192829	cis
rs546014086	OID43162	TBC1D17	-3.99812	6.96564e-05	0.0101952	-0.0972055	0.0243128	-0.138862	0.0192826	cis
rs12122535	OID45302	AGT	-3.99812	6.96567e-05	0.0101952	-0.1996	0.0499235	-0.138862	0.0192826	cis
rs11659359	OID45051	CBLN2	3.9981	6.9662e-05	0.0101959	0.107144	0.0267986	0.138861	0.0192824	cis
rs1857831	OID45051	CBLN2	3.9981	6.9662e-05	0.0101959	0.107144	0.0267986	0.138861	0.0192824	cis
rs8103195	OID43514	CEACAM21	-3.99809	6.96672e-05	0.0101966	-0.232714	0.0582065	-0.138861	0.0192823	cis
rs140030173	OID44678	GGCT	-3.99808	6.96678e-05	0.0101966	-0.193092	0.0482961	-0.13886	0.0192822	cis
rs12522575	OID44837	PDCD6	-3.99808	6.96682e-05	0.0101966	-0.155472	0.0388866	-0.13886	0.0192822	cis
rs11134072	OID44837	PDCD6	-3.99808	6.96682e-05	0.0101966	-0.155472	0.0388866	-0.13886	0.0192822	cis
rs6869648	OID44837	PDCD6	-3.99808	6.96682e-05	0.0101966	-0.155472	0.0388866	-0.13886	0.0192822	cis
rs60228580	OID44982	TIMP3	-3.99807	6.96713e-05	0.0101969	-0.318659	0.0797031	-0.13886	0.0192821	cis
rs241734	OID44982	TIMP3	-3.99807	6.96713e-05	0.0101969	-0.318659	0.0797031	-0.13886	0.0192821	cis
rs241735	OID44982	TIMP3	-3.99807	6.96713e-05	0.0101969	-0.318659	0.0797031	-0.13886	0.0192821	cis
rs1086151	OID44178	REG3G	-3.99805	6.96765e-05	0.0101976	-0.129034	0.0322743	-0.138859	0.0192819	cis
rs1086152	OID44178	REG3G	-3.99805	6.96765e-05	0.0101976	-0.129034	0.0322743	-0.138859	0.0192819	cis
rs62122399	OID45131	GDF15	-3.99802	6.96849e-05	0.0101988	-0.204926	0.0512568	-0.138858	0.0192817	cis
rs1781738	OID43966	MDGA1	-3.99802	6.96851e-05	0.0101988	-0.139404	0.0348681	-0.138858	0.0192817	cis
rs11647454	OID44524	CDH15	-3.998	6.96907e-05	0.0101996	-0.209416	0.0523802	-0.138858	0.0192815	cis
rs7386261	OID44132	PSCA	-3.998	6.96915e-05	0.0101996	-0.79562	0.199004	-0.138858	0.0192815	cis
rs3892796	OID44080	PCSK7	3.99799	6.96949e-05	0.0102001	0.130317	0.0325957	0.138857	0.0192813	cis
rs7807287	OID43269	UMAD1	-3.99799	6.96953e-05	0.0102001	-0.173338	0.0433563	-0.138857	0.0192813	cis
rs74382639	OID43777	GPIHBP1	-3.99798	6.96966e-05	0.0102002	-0.102036	0.025522	-0.138857	0.0192813	cis
rs78121446	OID45399	PON1	3.99797	6.97002e-05	0.0102007	0.160538	0.0401548	0.138857	0.0192812	cis
rs45550834	OID44626	ENPP1	-3.99796	6.97041e-05	0.0102007	-0.0971989	0.0243121	-0.138856	0.019281	cis
rs2297853	OID44626	ENPP1	-3.99796	6.97041e-05	0.0102007	-0.0971989	0.0243121	-0.138856	0.019281	cis
rs7771543	OID44626	ENPP1	-3.99796	6.97041e-05	0.0102007	-0.0971989	0.0243121	-0.138856	0.019281	cis
rs2095961	OID44626	ENPP1	-3.99796	6.97041e-05	0.0102007	-0.0971989	0.0243121	-0.138856	0.019281	cis
rs9402303	OID44626	ENPP1	-3.99796	6.97041e-05	0.0102007	-0.0971989	0.0243121	-0.138856	0.019281	cis
rs7769678	OID44626	ENPP1	-3.99796	6.97041e-05	0.0102007	-0.0971989	0.0243121	-0.138856	0.019281	cis
rs6921396	OID44626	ENPP1	-3.99796	6.97041e-05	0.0102007	-0.0971989	0.0243121	-0.138856	0.019281	cis
rs9385568	OID44626	ENPP1	-3.99796	6.97041e-05	0.0102007	-0.0971989	0.0243121	-0.138856	0.019281	cis
rs6910656	OID44626	ENPP1	-3.99796	6.97041e-05	0.0102007	-0.0971989	0.0243121	-0.138856	0.019281	cis
rs6922177	OID44626	ENPP1	-3.99796	6.97041e-05	0.0102007	-0.0971989	0.0243121	-0.138856	0.019281	cis
rs10617419	OID44626	ENPP1	-3.99796	6.97041e-05	0.0102007	-0.0971989	0.0243121	-0.138856	0.019281	cis
rs6922045	OID44626	ENPP1	-3.99796	6.97041e-05	0.0102007	-0.0971989	0.0243121	-0.138856	0.019281	cis
rs9321263	OID44626	ENPP1	-3.99796	6.97041e-05	0.0102007	-0.0971989	0.0243121	-0.138856	0.019281	cis
rs1811949	OID44626	ENPP1	-3.99796	6.97041e-05	0.0102007	-0.0971989	0.0243121	-0.138856	0.019281	cis
rs1954820	OID44552	CNTN5	3.99795	6.97073e-05	0.0102009	0.0873549	0.0218499	0.138856	0.0192809	cis
rs732646	OID44216	SCPEP1	3.99792	6.97139e-05	0.0102009	0.163121	0.0408013	0.138855	0.0192807	cis
rs10631023	OID43495	CD6	-3.99792	6.97163e-05	0.0102009	-0.360411	0.0901497	-0.138855	0.0192806	cis
rs680699	OID43495	CD6	-3.99792	6.97163e-05	0.0102009	-0.360411	0.0901497	-0.138855	0.0192806	cis
rs590351	OID43495	CD6	-3.99792	6.97163e-05	0.0102009	-0.360411	0.0901497	-0.138855	0.0192806	cis
rs674971	OID43495	CD6	-3.99792	6.97163e-05	0.0102009	-0.360411	0.0901497	-0.138855	0.0192806	cis
rs675452	OID43495	CD6	-3.99792	6.97163e-05	0.0102009	-0.360411	0.0901497	-0.138855	0.0192806	cis
rs589688	OID43495	CD6	-3.99792	6.97163e-05	0.0102009	-0.360411	0.0901497	-0.138855	0.0192806	cis
rs592364	OID43495	CD6	-3.99792	6.97163e-05	0.0102009	-0.360411	0.0901497	-0.138855	0.0192806	cis
rs582407	OID43495	CD6	-3.99792	6.97163e-05	0.0102009	-0.360411	0.0901497	-0.138855	0.0192806	cis
rs595014	OID43495	CD6	-3.99792	6.97163e-05	0.0102009	-0.360411	0.0901497	-0.138855	0.0192806	cis
rs607639	OID43495	CD6	-3.99792	6.97163e-05	0.0102009	-0.360411	0.0901497	-0.138855	0.0192806	cis
rs626023	OID43495	CD6	-3.99792	6.97163e-05	0.0102009	-0.360411	0.0901497	-0.138855	0.0192806	cis
rs636988	OID43495	CD6	-3.99792	6.97163e-05	0.0102009	-0.360411	0.0901497	-0.138855	0.0192806	cis
rs1426252	OID43495	CD6	-3.99792	6.97163e-05	0.0102009	-0.360411	0.0901497	-0.138855	0.0192806	cis
rs650777	OID43495	CD6	-3.99792	6.97163e-05	0.0102009	-0.360411	0.0901497	-0.138855	0.0192806	cis
rs594414	OID43495	CD6	-3.99792	6.97163e-05	0.0102009	-0.360411	0.0901497	-0.138855	0.0192806	cis
rs673573	OID43495	CD6	-3.99792	6.97163e-05	0.0102009	-0.360411	0.0901497	-0.138855	0.0192806	cis
rs672218	OID43495	CD6	-3.99792	6.97163e-05	0.0102009	-0.360411	0.0901497	-0.138855	0.0192806	cis
rs35712576	OID43495	CD6	-3.99792	6.97163e-05	0.0102009	-0.360411	0.0901497	-0.138855	0.0192806	cis
rs2081546	OID43495	CD6	-3.99792	6.97163e-05	0.0102009	-0.360411	0.0901497	-0.138855	0.0192806	cis
rs613548	OID43495	CD6	-3.99792	6.97163e-05	0.0102009	-0.360411	0.0901497	-0.138855	0.0192806	cis
rs613629	OID43495	CD6	-3.99792	6.97163e-05	0.0102009	-0.360411	0.0901497	-0.138855	0.0192806	cis
chr11_60227128_TA_T	OID43495	CD6	-3.99792	6.97163e-05	0.0102009	-0.360411	0.0901497	-0.138855	0.0192806	cis
rs641829	OID43495	CD6	-3.99792	6.97163e-05	0.0102009	-0.360411	0.0901497	-0.138855	0.0192806	cis
rs585540	OID43495	CD6	-3.99792	6.97163e-05	0.0102009	-0.360411	0.0901497	-0.138855	0.0192806	cis
rs668095	OID43495	CD6	-3.99792	6.97163e-05	0.0102009	-0.360411	0.0901497	-0.138855	0.0192806	cis
rs649234	OID43495	CD6	-3.99792	6.97163e-05	0.0102009	-0.360411	0.0901497	-0.138855	0.0192806	cis
rs668134	OID43495	CD6	-3.99792	6.97163e-05	0.0102009	-0.360411	0.0901497	-0.138855	0.0192806	cis
rs661376	OID43495	CD6	-3.99792	6.97163e-05	0.0102009	-0.360411	0.0901497	-0.138855	0.0192806	cis
rs662674	OID43495	CD6	-3.99792	6.97163e-05	0.0102009	-0.360411	0.0901497	-0.138855	0.0192806	cis
rs615405	OID43495	CD6	-3.99792	6.97163e-05	0.0102009	-0.360411	0.0901497	-0.138855	0.0192806	cis
rs650853	OID43495	CD6	-3.99792	6.97163e-05	0.0102009	-0.360411	0.0901497	-0.138855	0.0192806	cis
rs650926	OID43495	CD6	-3.99792	6.97163e-05	0.0102009	-0.360411	0.0901497	-0.138855	0.0192806	cis
rs372807334	OID45461	F12	-3.99791	6.97167e-05	0.010201	-0.170166	0.0425636	-0.138855	0.0192806	cis
rs145819810	OID45108	DNASE1	3.99789	6.97235e-05	0.0102018	0.246758	0.0617221	0.138854	0.0192804	cis
rs75390505	OID45108	DNASE1	3.99789	6.97235e-05	0.0102018	0.246758	0.0617221	0.138854	0.0192804	cis
rs116572768	OID45108	DNASE1	3.99789	6.97235e-05	0.0102018	0.246758	0.0617221	0.138854	0.0192804	cis
rs75359759	OID45108	DNASE1	3.99789	6.97235e-05	0.0102018	0.246758	0.0617221	0.138854	0.0192804	cis
rs200277603	OID43489	CD300LF	3.99788	6.97264e-05	0.0102021	0.617323	0.154413	0.138854	0.0192803	cis
rs186674931	OID43489	CD300LF	3.99788	6.97264e-05	0.0102021	0.617323	0.154413	0.138854	0.0192803	cis
rs62034710	OID41924	TEDC2	-3.99788	6.97281e-05	0.0102023	-0.916532	0.229255	-0.138853	0.0192803	cis
rs670795	OID43704	FCAR	-3.99787	6.97305e-05	0.0102026	-0.128025	0.0320233	-0.138853	0.0192802	cis
rs3952507	OID45479	MBL2	-3.99785	6.97363e-05	0.0102034	-0.263867	0.0660022	-0.138852	0.01928	cis
rs8138335	OID43572	CSF2RB	-3.99783	6.97398e-05	0.0102039	-0.252658	0.0631987	-0.138852	0.0192799	cis
rs8118265	OID44576	CST7	-3.9978	6.97485e-05	0.0102051	-0.353134	0.0883319	-0.138851	0.0192796	cis
rs13302654	OID43745	GCNT1	3.9978	6.97509e-05	0.0102054	0.0917081	0.0229397	0.138851	0.0192795	cis
rs10857493	OID43387	ASAH2	3.99779	6.97526e-05	0.0102056	0.122436	0.030626	0.13885	0.0192795	cis
rs2811306	OID44460	ANGPTL1	-3.99774	6.97674e-05	0.0102078	-0.0745537	0.018649	-0.138849	0.019279	cis
rs10902137	OID44529	CDHR5	-3.99773	6.97709e-05	0.0102082	-0.099529	0.0248964	-0.138848	0.0192789	cis
rs1787680	OID44080	PCSK7	-3.99773	6.9771e-05	0.0102082	-0.092029	0.0230203	-0.138848	0.0192789	cis
rs79062422	OID42869	OTOA	3.99772	6.97725e-05	0.0102084	0.503806	0.126023	0.138848	0.0192788	cis
rs185080811	OID45380	LBP	3.99769	6.97817e-05	0.0102097	0.527533	0.13196	0.138847	0.0192785	cis
chr1_205080243_T_TA	OID43548	CNTN2	3.99767	6.97879e-05	0.0102103	0.103817	0.0259693	0.138846	0.0192783	cis
rs11240352	OID43548	CNTN2	3.99767	6.97879e-05	0.0102103	0.103817	0.0259693	0.138846	0.0192783	cis
rs1130311	OID43548	CNTN2	3.99767	6.97879e-05	0.0102103	0.103817	0.0259693	0.138846	0.0192783	cis
rs11576867	OID43548	CNTN2	3.99767	6.97879e-05	0.0102103	0.103817	0.0259693	0.138846	0.0192783	cis
rs11240355	OID43548	CNTN2	3.99767	6.97879e-05	0.0102103	0.103817	0.0259693	0.138846	0.0192783	cis
rs11577406	OID43548	CNTN2	3.99767	6.97879e-05	0.0102103	0.103817	0.0259693	0.138846	0.0192783	cis
rs201508081	OID42340	CWF19L2	3.99763	6.97987e-05	0.0102118	0.972778	0.243338	0.138845	0.0192779	cis
chr1_8729167_CTCAATCAA_C	OID45049	CA6	3.99757	6.98152e-05	0.0102142	0.170092	0.0425488	0.138843	0.0192774	cis
rs2516455	OID45288	TNXB	3.99756	6.98194e-05	0.0102148	0.0652014	0.0163103	0.138843	0.0192773	cis
rs75736465	OID44479	BPI	3.99755	6.98225e-05	0.0102152	0.69195	0.173094	0.138842	0.0192772	cis
rs66608530	OID44844	PENK	3.99753	6.98281e-05	0.0102158	0.0967044	0.0241911	0.138842	0.019277	cis
rs35499066	OID44844	PENK	3.99753	6.98281e-05	0.0102158	0.0967044	0.0241911	0.138842	0.019277	cis
rs35573292	OID44844	PENK	3.99753	6.98281e-05	0.0102158	0.0967044	0.0241911	0.138842	0.019277	cis
rs34347358	OID44844	PENK	3.99753	6.98281e-05	0.0102158	0.0967044	0.0241911	0.138842	0.019277	cis
rs140913920	OID41536	NDUFB9	-3.99749	6.98386e-05	0.0102158	-0.649128	0.162384	-0.13884	0.0192766	cis
rs11842633	OID44677	GGACT	3.99749	6.98386e-05	0.0102158	1.14245	0.285791	0.13884	0.0192766	cis
rs9513762	OID44677	GGACT	3.99749	6.98386e-05	0.0102158	1.14245	0.285791	0.13884	0.0192766	cis
rs9518089	OID44677	GGACT	3.99749	6.98386e-05	0.0102158	1.14245	0.285791	0.13884	0.0192766	cis
rs9518091	OID44677	GGACT	3.99749	6.98386e-05	0.0102158	1.14245	0.285791	0.13884	0.0192766	cis
rs34152278	OID44677	GGACT	3.99749	6.98386e-05	0.0102158	1.14245	0.285791	0.13884	0.0192766	cis
rs7324168	OID44677	GGACT	3.99749	6.98386e-05	0.0102158	1.14245	0.285791	0.13884	0.0192766	cis
rs9513767	OID44677	GGACT	3.99749	6.98386e-05	0.0102158	1.14245	0.285791	0.13884	0.0192766	cis
rs9518101	OID44677	GGACT	3.99749	6.98386e-05	0.0102158	1.14245	0.285791	0.13884	0.0192766	cis
rs9554701	OID44677	GGACT	-3.99749	6.98386e-05	0.0102158	-1.14245	0.285791	-0.13884	0.0192766	cis
rs71439663	OID44677	GGACT	-3.99749	6.98386e-05	0.0102158	-1.14245	0.285791	-0.13884	0.0192766	cis
rs9554702	OID44677	GGACT	-3.99749	6.98386e-05	0.0102158	-1.14245	0.285791	-0.13884	0.0192766	cis
rs9554703	OID44677	GGACT	-3.99749	6.98386e-05	0.0102158	-1.14245	0.285791	-0.13884	0.0192766	cis
rs35608210	OID44677	GGACT	-3.99749	6.98386e-05	0.0102158	-1.14245	0.285791	-0.13884	0.0192766	cis
rs9554704	OID44677	GGACT	-3.99749	6.98386e-05	0.0102158	-1.14245	0.285791	-0.13884	0.0192766	cis
rs34754087	OID44677	GGACT	-3.99749	6.98386e-05	0.0102158	-1.14245	0.285791	-0.13884	0.0192766	cis
rs12868591	OID44677	GGACT	-3.99749	6.98386e-05	0.0102158	-1.14245	0.285791	-0.13884	0.0192766	cis
rs34004613	OID44677	GGACT	-3.99749	6.98386e-05	0.0102158	-1.14245	0.285791	-0.13884	0.0192766	cis
rs9557453	OID44677	GGACT	-3.99749	6.98386e-05	0.0102158	-1.14245	0.285791	-0.13884	0.0192766	cis
rs9557454	OID44677	GGACT	-3.99749	6.98386e-05	0.0102158	-1.14245	0.285791	-0.13884	0.0192766	cis
rs9557456	OID44677	GGACT	-3.99749	6.98386e-05	0.0102158	-1.14245	0.285791	-0.13884	0.0192766	cis
rs56174044	OID44677	GGACT	-3.99749	6.98386e-05	0.0102158	-1.14245	0.285791	-0.13884	0.0192766	cis
rs34914873	OID44677	GGACT	-3.99749	6.98386e-05	0.0102158	-1.14245	0.285791	-0.13884	0.0192766	cis
rs35319502	OID44677	GGACT	-3.99749	6.98386e-05	0.0102158	-1.14245	0.285791	-0.13884	0.0192766	cis
rs9557457	OID44677	GGACT	-3.99749	6.98386e-05	0.0102158	-1.14245	0.285791	-0.13884	0.0192766	cis
rs9554707	OID44677	GGACT	-3.99749	6.98386e-05	0.0102158	-1.14245	0.285791	-0.13884	0.0192766	cis
rs9557459	OID44677	GGACT	-3.99749	6.98386e-05	0.0102158	-1.14245	0.285791	-0.13884	0.0192766	cis
rs71439669	OID44677	GGACT	-3.99749	6.98386e-05	0.0102158	-1.14245	0.285791	-0.13884	0.0192766	cis
rs71439670	OID44677	GGACT	-3.99749	6.98386e-05	0.0102158	-1.14245	0.285791	-0.13884	0.0192766	cis
rs3825501	OID44677	GGACT	-3.99749	6.98386e-05	0.0102158	-1.14245	0.285791	-0.13884	0.0192766	cis
rs34083582	OID44677	GGACT	-3.99749	6.98386e-05	0.0102158	-1.14245	0.285791	-0.13884	0.0192766	cis
rs9557460	OID44677	GGACT	-3.99749	6.98386e-05	0.0102158	-1.14245	0.285791	-0.13884	0.0192766	cis
rs11069403	OID44677	GGACT	-3.99749	6.98386e-05	0.0102158	-1.14245	0.285791	-0.13884	0.0192766	cis
rs12873514	OID44677	GGACT	-3.99749	6.98386e-05	0.0102158	-1.14245	0.285791	-0.13884	0.0192766	cis
rs12873649	OID44677	GGACT	-3.99749	6.98386e-05	0.0102158	-1.14245	0.285791	-0.13884	0.0192766	cis
rs12873940	OID44677	GGACT	-3.99749	6.98386e-05	0.0102158	-1.14245	0.285791	-0.13884	0.0192766	cis
rs1702955	OID44276	SPINK4	3.99749	6.98388e-05	0.0102158	0.153561	0.0384143	0.13884	0.0192766	cis
rs113469807	OID45005	TYRO3	3.99749	6.98397e-05	0.0102158	0.141828	0.0354793	0.13884	0.0192766	cis
rs2425748	OID44278	SPINT3	-3.99748	6.98429e-05	0.0102162	-0.199263	0.0498472	-0.13884	0.0192765	cis
rs464318	OID44278	SPINT3	-3.99748	6.98429e-05	0.0102162	-0.199263	0.0498472	-0.13884	0.0192765	cis
rs1886795	OID42858	NUDT15	3.99745	6.98504e-05	0.0102173	0.196183	0.0490771	0.138839	0.0192763	cis
rs12446426	OID44524	CDH15	-3.99745	6.98523e-05	0.0102175	-0.149684	0.0374449	-0.138839	0.0192762	cis
rs1827939	OID45346	CTBS	3.99739	6.9867e-05	0.0102195	0.0942856	0.0235868	0.138837	0.0192757	cis
rs2008711	OID45346	CTBS	3.99739	6.9867e-05	0.0102195	0.0942856	0.0235868	0.138837	0.0192757	cis
rs2105267	OID45346	CTBS	3.99739	6.9867e-05	0.0102195	0.0942856	0.0235868	0.138837	0.0192757	cis
rs3833954	OID44698	HBZ	3.99736	6.98763e-05	0.0102208	0.237488	0.0594112	0.138836	0.0192754	cis
rs1407045	OID43428	BTN1A1	3.99734	6.9883e-05	0.0102218	0.169203	0.042329	0.138835	0.0192752	cis
rs5002909	OID42572	HPGDS	3.99733	6.98857e-05	0.010222	0.205867	0.0515011	0.138835	0.0192751	cis
rs5002910	OID42572	HPGDS	3.99733	6.98857e-05	0.010222	0.205867	0.0515011	0.138835	0.0192751	cis
rs5002911	OID42572	HPGDS	3.99733	6.98857e-05	0.010222	0.205867	0.0515011	0.138835	0.0192751	cis
rs76494005	OID43999	MUC16	-3.99729	6.98987e-05	0.0102239	-0.259898	0.0650185	-0.138833	0.0192747	cis
chr19_9055114_C_G	OID43999	MUC16	-3.99729	6.98987e-05	0.0102239	-0.259898	0.0650185	-0.138833	0.0192747	cis
rs1043159	OID45440	ATRN	3.99726	6.99051e-05	0.0102247	0.0943559	0.0236051	0.138833	0.0192745	cis
rs2396559	OID44627	ENPP5	3.99726	6.99053e-05	0.0102247	0.133726	0.0334544	0.138832	0.0192745	cis
rs12208785	OID45057	CD164	3.99725	6.99092e-05	0.0102247	0.141511	0.0354021	0.138832	0.0192743	cis
rs77498953	OID45057	CD164	3.99725	6.99092e-05	0.0102247	0.141511	0.0354021	0.138832	0.0192743	cis
rs74766994	OID45057	CD164	3.99725	6.99092e-05	0.0102247	0.141511	0.0354021	0.138832	0.0192743	cis
rs7751929	OID45057	CD164	3.99725	6.99092e-05	0.0102247	0.141511	0.0354021	0.138832	0.0192743	cis
rs12200776	OID45057	CD164	3.99725	6.99092e-05	0.0102247	0.141511	0.0354021	0.138832	0.0192743	cis
rs12204742	OID45057	CD164	3.99725	6.99092e-05	0.0102247	0.141511	0.0354021	0.138832	0.0192743	cis
rs151316962	OID45057	CD164	3.99725	6.99092e-05	0.0102247	0.141511	0.0354021	0.138832	0.0192743	cis
rs3757239	OID45057	CD164	3.99725	6.99092e-05	0.0102247	0.141511	0.0354021	0.138832	0.0192743	cis
rs12190158	OID45057	CD164	3.99725	6.99092e-05	0.0102247	0.141511	0.0354021	0.138832	0.0192743	cis
rs1048197	OID45057	CD164	3.99725	6.99092e-05	0.0102247	0.141511	0.0354021	0.138832	0.0192743	cis
rs138850563	OID45057	CD164	3.99725	6.99092e-05	0.0102247	0.141511	0.0354021	0.138832	0.0192743	cis
rs12208204	OID45057	CD164	3.99725	6.99092e-05	0.0102247	0.141511	0.0354021	0.138832	0.0192743	cis
rs12203098	OID45057	CD164	3.99725	6.99092e-05	0.0102247	0.141511	0.0354021	0.138832	0.0192743	cis
rs1041755200	OID45221	PIGR	-3.99725	6.99094e-05	0.0102247	-0.568127	0.14213	-0.138832	0.0192743	cis
rs9944953	OID45051	CBLN2	-3.99724	6.99108e-05	0.0102249	-0.0911812	0.022811	-0.138832	0.0192743	cis
rs887468	OID42553	HCG22	3.99723	6.99142e-05	0.0102253	0.539923	0.135074	0.138831	0.0192742	cis
rs62439706	OID44757	LRP11	-3.99723	6.99152e-05	0.0102254	-0.257643	0.0644554	-0.138831	0.0192741	cis
rs9411500	OID45299	ABO	-3.99717	6.99322e-05	0.0102279	-0.343777	0.086005	-0.138829	0.0192736	cis
rs184233264	OID44552	CNTN5	-3.99716	6.99363e-05	0.0102284	-0.280607	0.0702016	-0.138829	0.0192734	cis
rs60286489	OID43822	HSDL2	-3.99714	6.99402e-05	0.0102289	-0.146932	0.0367592	-0.138828	0.0192733	cis
rs11075778	OID42623	IL34	-3.99713	6.99425e-05	0.0102292	-0.126991	0.0317704	-0.138828	0.0192732	cis
rs567493	OID44053	OBP2B	3.99712	6.99462e-05	0.0102297	0.188371	0.0471266	0.138828	0.0192731	cis
rs13031619	OID45086	COLEC11	-3.9971	6.99509e-05	0.0102304	-0.0908315	0.0227243	-0.138827	0.019273	cis
rs636128	OID43478	CCS	3.9971	6.99521e-05	0.0102305	0.165664	0.0414461	0.138827	0.0192729	cis
rs28572362	OID44564	CPXM2	3.99707	6.99621e-05	0.0102319	0.152136	0.038062	0.138826	0.0192726	cis
rs2182629	OID45001	TSHB	3.99705	6.99681e-05	0.0102327	0.209619	0.0524435	0.138825	0.0192724	cis
rs141903779	OID41268	GSDMA	3.99704	6.99703e-05	0.010233	0.444296	0.111156	0.138825	0.0192723	cis
rs17382526	OID43550	COL24A1	3.99703	6.99738e-05	0.0102335	0.13221	0.033077	0.138824	0.0192722	cis
rs2785664	OID45450	CD5L	3.99703	6.9974e-05	0.0102335	0.121724	0.0304536	0.138824	0.0192722	cis
rs35156762	OID40778	AKAP13	-3.99702	6.99768e-05	0.0102335	-0.271265	0.0678669	-0.138824	0.0192721	cis
rs35796484	OID40778	AKAP13	-3.99702	6.99768e-05	0.0102335	-0.271265	0.0678669	-0.138824	0.0192721	cis
rs6496932	OID40778	AKAP13	-3.99702	6.99768e-05	0.0102335	-0.271265	0.0678669	-0.138824	0.0192721	cis
rs35252658	OID40778	AKAP13	-3.99702	6.99768e-05	0.0102335	-0.271265	0.0678669	-0.138824	0.0192721	cis
rs4842871	OID40778	AKAP13	-3.99702	6.99768e-05	0.0102335	-0.271265	0.0678669	-0.138824	0.0192721	cis
rs12917518	OID40778	AKAP13	-3.99702	6.99768e-05	0.0102335	-0.271265	0.0678669	-0.138824	0.0192721	cis
rs28374025	OID40778	AKAP13	-3.99702	6.99768e-05	0.0102335	-0.271265	0.0678669	-0.138824	0.0192721	cis
rs3964206	OID40778	AKAP13	-3.99702	6.99768e-05	0.0102335	-0.271265	0.0678669	-0.138824	0.0192721	cis
rs4842872	OID40778	AKAP13	-3.99702	6.99768e-05	0.0102335	-0.271265	0.0678669	-0.138824	0.0192721	cis
rs75796515	OID44680	GHR	3.997	6.99807e-05	0.010234	0.119399	0.0298721	0.138824	0.019272	cis
rs13270298	OID44844	PENK	3.99699	6.99849e-05	0.0102345	0.0968193	0.0242231	0.138823	0.0192719	cis
rs13253375	OID44844	PENK	3.99699	6.99849e-05	0.0102345	0.0968193	0.0242231	0.138823	0.0192719	cis
rs146826349	OID44863	PPCDC	3.99698	6.99857e-05	0.0102345	0.382422	0.0956775	0.138823	0.0192718	cis
rs190840678	OID44863	PPCDC	3.99698	6.99857e-05	0.0102345	0.382422	0.0956775	0.138823	0.0192718	cis
rs550037181	OID43374	APIP	-3.99698	6.99861e-05	0.0102345	-0.6739	0.168602	-0.138823	0.0192718	cis
rs550664147	OID43374	APIP	-3.99698	6.99861e-05	0.0102345	-0.6739	0.168602	-0.138823	0.0192718	cis
rs58498208	OID43168	TDGF1	3.99698	6.99868e-05	0.0102346	0.900852	0.225383	0.138823	0.0192718	cis
rs2977007	OID44156	PXDNL	-3.99695	6.99972e-05	0.010236	-0.183279	0.0458547	-0.138822	0.0192715	cis
rs7386346	OID44156	PXDNL	-3.99695	6.99972e-05	0.010236	-0.183279	0.0458547	-0.138822	0.0192715	cis
rs2977013	OID44156	PXDNL	-3.99695	6.99972e-05	0.010236	-0.183279	0.0458547	-0.138822	0.0192715	cis
rs62052243	OID43630	DPEP1	3.99691	7.00079e-05	0.0102371	0.127753	0.0319629	0.13882	0.0192711	cis
rs440211	OID44045	NUCB2	3.99687	7.00193e-05	0.0102371	0.0945744	0.0236621	0.138819	0.0192707	cis
rs17124836	OID45196	NID2	3.99683	7.00305e-05	0.0102371	0.270685	0.0677249	0.138818	0.0192704	cis
rs12588626	OID45196	NID2	3.99683	7.00305e-05	0.0102371	0.270685	0.0677249	0.138818	0.0192704	cis
rs11849398	OID45196	NID2	3.99683	7.00305e-05	0.0102371	0.270685	0.0677249	0.138818	0.0192704	cis
rs10702618	OID43934	LRIG1	-3.99683	7.00314e-05	0.0102371	-0.108891	0.0272443	-0.138818	0.0192703	cis
rs537545	OID45416	TCN1	-3.99682	7.00328e-05	0.0102371	-0.0855935	0.0214154	-0.138818	0.0192703	cis
rs503644	OID45416	TCN1	-3.99682	7.00328e-05	0.0102371	-0.0855935	0.0214154	-0.138818	0.0192703	cis
rs117658123	OID45258	SIGLEC5	3.99681	7.00376e-05	0.0102371	0.909904	0.227658	0.138817	0.0192701	cis
rs117617163	OID45258	SIGLEC5	3.99681	7.00376e-05	0.0102371	0.909904	0.227658	0.138817	0.0192701	cis
rs414998	OID44524	CDH15	-3.9968	7.00387e-05	0.0102371	-0.171076	0.0428032	-0.138817	0.0192701	cis
rs76621069	OID44655	FGFR4	3.99678	7.0045e-05	0.0102371	0.382194	0.0956254	0.138816	0.0192699	cis
rs114350552	OID44655	FGFR4	3.99678	7.0045e-05	0.0102371	0.382194	0.0956254	0.138816	0.0192699	cis
rs79678974	OID44655	FGFR4	3.99678	7.0045e-05	0.0102371	0.382194	0.0956254	0.138816	0.0192699	cis
rs74359721	OID44655	FGFR4	3.99678	7.0045e-05	0.0102371	0.382194	0.0956254	0.138816	0.0192699	cis
rs77085015	OID44655	FGFR4	3.99678	7.0045e-05	0.0102371	0.382194	0.0956254	0.138816	0.0192699	cis
rs116185432	OID44655	FGFR4	3.99678	7.0045e-05	0.0102371	0.382194	0.0956254	0.138816	0.0192699	cis
chr5_177120097_A_AG	OID44655	FGFR4	3.99678	7.0045e-05	0.0102371	0.382194	0.0956254	0.138816	0.0192699	cis
rs114760782	OID44655	FGFR4	3.99678	7.0045e-05	0.0102371	0.382194	0.0956254	0.138816	0.0192699	cis
rs79129523	OID44655	FGFR4	3.99678	7.0045e-05	0.0102371	0.382194	0.0956254	0.138816	0.0192699	cis
rs115497728	OID44655	FGFR4	3.99678	7.0045e-05	0.0102371	0.382194	0.0956254	0.138816	0.0192699	cis
rs78161847	OID44655	FGFR4	3.99678	7.0045e-05	0.0102371	0.382194	0.0956254	0.138816	0.0192699	cis
rs11954311	OID44655	FGFR4	3.99678	7.0045e-05	0.0102371	0.382194	0.0956254	0.138816	0.0192699	cis
rs78339468	OID44655	FGFR4	3.99678	7.0045e-05	0.0102371	0.382194	0.0956254	0.138816	0.0192699	cis
rs76481045	OID44655	FGFR4	3.99678	7.0045e-05	0.0102371	0.382194	0.0956254	0.138816	0.0192699	cis
rs79928962	OID44655	FGFR4	3.99678	7.0045e-05	0.0102371	0.382194	0.0956254	0.138816	0.0192699	cis
rs75268290	OID44655	FGFR4	3.99678	7.0045e-05	0.0102371	0.382194	0.0956254	0.138816	0.0192699	cis
rs145145620	OID44655	FGFR4	3.99678	7.0045e-05	0.0102371	0.382194	0.0956254	0.138816	0.0192699	cis
rs77052399	OID44655	FGFR4	3.99678	7.0045e-05	0.0102371	0.382194	0.0956254	0.138816	0.0192699	cis
rs77735702	OID44655	FGFR4	3.99678	7.0045e-05	0.0102371	0.382194	0.0956254	0.138816	0.0192699	cis
rs77891314	OID44655	FGFR4	3.99678	7.0045e-05	0.0102371	0.382194	0.0956254	0.138816	0.0192699	cis
rs11956805	OID44655	FGFR4	3.99678	7.0045e-05	0.0102371	0.382194	0.0956254	0.138816	0.0192699	cis
rs140601553	OID44655	FGFR4	3.99678	7.0045e-05	0.0102371	0.382194	0.0956254	0.138816	0.0192699	cis
rs114776815	OID44655	FGFR4	3.99678	7.0045e-05	0.0102371	0.382194	0.0956254	0.138816	0.0192699	cis
rs150807794	OID44655	FGFR4	3.99678	7.0045e-05	0.0102371	0.382194	0.0956254	0.138816	0.0192699	cis
rs78925330	OID44655	FGFR4	3.99678	7.0045e-05	0.0102371	0.382194	0.0956254	0.138816	0.0192699	cis
rs76043552	OID44655	FGFR4	3.99678	7.0045e-05	0.0102371	0.382194	0.0956254	0.138816	0.0192699	cis
rs148937429	OID44655	FGFR4	3.99678	7.0045e-05	0.0102371	0.382194	0.0956254	0.138816	0.0192699	cis
rs143799488	OID44655	FGFR4	3.99678	7.0045e-05	0.0102371	0.382194	0.0956254	0.138816	0.0192699	cis
rs200914902	OID44655	FGFR4	3.99678	7.0045e-05	0.0102371	0.382194	0.0956254	0.138816	0.0192699	cis
rs142489100	OID44655	FGFR4	3.99678	7.0045e-05	0.0102371	0.382194	0.0956254	0.138816	0.0192699	cis
rs11950938	OID44655	FGFR4	3.99678	7.0045e-05	0.0102371	0.382194	0.0956254	0.138816	0.0192699	cis
rs79128296	OID44655	FGFR4	3.99678	7.0045e-05	0.0102371	0.382194	0.0956254	0.138816	0.0192699	cis
rs778236787	OID44655	FGFR4	3.99678	7.0045e-05	0.0102371	0.382194	0.0956254	0.138816	0.0192699	cis
rs763372680	OID44655	FGFR4	3.99678	7.0045e-05	0.0102371	0.382194	0.0956254	0.138816	0.0192699	cis
rs771393621	OID44655	FGFR4	3.99678	7.0045e-05	0.0102371	0.382194	0.0956254	0.138816	0.0192699	cis
rs75859025	OID44655	FGFR4	3.99678	7.0045e-05	0.0102371	0.382194	0.0956254	0.138816	0.0192699	cis
rs116610617	OID44655	FGFR4	3.99678	7.0045e-05	0.0102371	0.382194	0.0956254	0.138816	0.0192699	cis
rs115344506	OID44655	FGFR4	3.99678	7.0045e-05	0.0102371	0.382194	0.0956254	0.138816	0.0192699	cis
rs149135688	OID44655	FGFR4	3.99678	7.0045e-05	0.0102371	0.382194	0.0956254	0.138816	0.0192699	cis
rs11958528	OID44655	FGFR4	3.99678	7.0045e-05	0.0102371	0.382194	0.0956254	0.138816	0.0192699	cis
rs115332322	OID44655	FGFR4	3.99678	7.0045e-05	0.0102371	0.382194	0.0956254	0.138816	0.0192699	cis
rs116010824	OID44655	FGFR4	3.99678	7.0045e-05	0.0102371	0.382194	0.0956254	0.138816	0.0192699	cis
rs75492654	OID44655	FGFR4	3.99678	7.0045e-05	0.0102371	0.382194	0.0956254	0.138816	0.0192699	cis
rs114944110	OID44655	FGFR4	3.99678	7.0045e-05	0.0102371	0.382194	0.0956254	0.138816	0.0192699	cis
rs115341537	OID44655	FGFR4	3.99678	7.0045e-05	0.0102371	0.382194	0.0956254	0.138816	0.0192699	cis
rs116145215	OID44655	FGFR4	3.99678	7.0045e-05	0.0102371	0.382194	0.0956254	0.138816	0.0192699	cis
rs78572808	OID44655	FGFR4	3.99678	7.0045e-05	0.0102371	0.382194	0.0956254	0.138816	0.0192699	cis
rs75174032	OID44655	FGFR4	3.99678	7.0045e-05	0.0102371	0.382194	0.0956254	0.138816	0.0192699	cis
rs188107357	OID44655	FGFR4	3.99678	7.0045e-05	0.0102371	0.382194	0.0956254	0.138816	0.0192699	cis
rs139720405	OID44655	FGFR4	3.99678	7.0045e-05	0.0102371	0.382194	0.0956254	0.138816	0.0192699	cis
rs139099246	OID44655	FGFR4	3.99678	7.0045e-05	0.0102371	0.382194	0.0956254	0.138816	0.0192699	cis
rs76582114	OID44655	FGFR4	3.99678	7.0045e-05	0.0102371	0.382194	0.0956254	0.138816	0.0192699	cis
rs139614103	OID44655	FGFR4	3.99678	7.0045e-05	0.0102371	0.382194	0.0956254	0.138816	0.0192699	cis
rs79005939	OID44655	FGFR4	3.99678	7.0045e-05	0.0102371	0.382194	0.0956254	0.138816	0.0192699	cis
rs150226466	OID44655	FGFR4	3.99678	7.0045e-05	0.0102371	0.382194	0.0956254	0.138816	0.0192699	cis
rs140520412	OID44655	FGFR4	3.99678	7.0045e-05	0.0102371	0.382194	0.0956254	0.138816	0.0192699	cis
rs79069013	OID44655	FGFR4	3.99678	7.0045e-05	0.0102371	0.382194	0.0956254	0.138816	0.0192699	cis
rs74721552	OID44655	FGFR4	3.99678	7.0045e-05	0.0102371	0.382194	0.0956254	0.138816	0.0192699	cis
rs34177314	OID44655	FGFR4	3.99678	7.0045e-05	0.0102371	0.382194	0.0956254	0.138816	0.0192699	cis
rs77563014	OID44655	FGFR4	3.99678	7.0045e-05	0.0102371	0.382194	0.0956254	0.138816	0.0192699	cis
rs114959361	OID44655	FGFR4	3.99678	7.0045e-05	0.0102371	0.382194	0.0956254	0.138816	0.0192699	cis
rs80201144	OID44655	FGFR4	3.99678	7.0045e-05	0.0102371	0.382194	0.0956254	0.138816	0.0192699	cis
rs75470420	OID44655	FGFR4	3.99678	7.0045e-05	0.0102371	0.382194	0.0956254	0.138816	0.0192699	cis
rs371707052	OID44655	FGFR4	3.99678	7.0045e-05	0.0102371	0.382194	0.0956254	0.138816	0.0192699	cis
rs146321905	OID44655	FGFR4	3.99678	7.0045e-05	0.0102371	0.382194	0.0956254	0.138816	0.0192699	cis
rs139603328	OID44655	FGFR4	3.99678	7.0045e-05	0.0102371	0.382194	0.0956254	0.138816	0.0192699	cis
rs143465533	OID44655	FGFR4	3.99678	7.0045e-05	0.0102371	0.382194	0.0956254	0.138816	0.0192699	cis
rs149148355	OID44655	FGFR4	3.99678	7.0045e-05	0.0102371	0.382194	0.0956254	0.138816	0.0192699	cis
rs142434135	OID44655	FGFR4	3.99678	7.0045e-05	0.0102371	0.382194	0.0956254	0.138816	0.0192699	cis
rs187417593	OID44655	FGFR4	3.99678	7.0045e-05	0.0102371	0.382194	0.0956254	0.138816	0.0192699	cis
rs114079271	OID44655	FGFR4	3.99678	7.0045e-05	0.0102371	0.382194	0.0956254	0.138816	0.0192699	cis
rs75495756	OID44655	FGFR4	3.99678	7.0045e-05	0.0102371	0.382194	0.0956254	0.138816	0.0192699	cis
rs77278980	OID44655	FGFR4	3.99678	7.0045e-05	0.0102371	0.382194	0.0956254	0.138816	0.0192699	cis
rs76799992	OID44655	FGFR4	3.99678	7.0045e-05	0.0102371	0.382194	0.0956254	0.138816	0.0192699	cis
rs115788448	OID44655	FGFR4	3.99678	7.0045e-05	0.0102371	0.382194	0.0956254	0.138816	0.0192699	cis
rs148740177	OID44655	FGFR4	3.99678	7.0045e-05	0.0102371	0.382194	0.0956254	0.138816	0.0192699	cis
rs151299235	OID44655	FGFR4	3.99678	7.0045e-05	0.0102371	0.382194	0.0956254	0.138816	0.0192699	cis
rs114682885	OID44655	FGFR4	3.99678	7.0045e-05	0.0102371	0.382194	0.0956254	0.138816	0.0192699	cis
rs191688693	OID44655	FGFR4	3.99678	7.0045e-05	0.0102371	0.382194	0.0956254	0.138816	0.0192699	cis
rs28932177	OID44655	FGFR4	3.99678	7.0045e-05	0.0102371	0.382194	0.0956254	0.138816	0.0192699	cis
rs28932179	OID44655	FGFR4	3.99678	7.0045e-05	0.0102371	0.382194	0.0956254	0.138816	0.0192699	cis
rs11952371	OID44655	FGFR4	3.99678	7.0045e-05	0.0102371	0.382194	0.0956254	0.138816	0.0192699	cis
rs149733401	OID44655	FGFR4	3.99678	7.0045e-05	0.0102371	0.382194	0.0956254	0.138816	0.0192699	cis
rs145648268	OID44655	FGFR4	3.99678	7.0045e-05	0.0102371	0.382194	0.0956254	0.138816	0.0192699	cis
rs143542871	OID44655	FGFR4	3.99678	7.0045e-05	0.0102371	0.382194	0.0956254	0.138816	0.0192699	cis
rs11960792	OID44655	FGFR4	3.99678	7.0045e-05	0.0102371	0.382194	0.0956254	0.138816	0.0192699	cis
rs114553136	OID44655	FGFR4	3.99678	7.0045e-05	0.0102371	0.382194	0.0956254	0.138816	0.0192699	cis
chr5_177221465_CT_C	OID44655	FGFR4	3.99678	7.0045e-05	0.0102371	0.382194	0.0956254	0.138816	0.0192699	cis
rs148413270	OID44655	FGFR4	3.99678	7.0045e-05	0.0102371	0.382194	0.0956254	0.138816	0.0192699	cis
rs78048258	OID44655	FGFR4	3.99678	7.0045e-05	0.0102371	0.382194	0.0956254	0.138816	0.0192699	cis
rs75439236	OID44655	FGFR4	3.99678	7.0045e-05	0.0102371	0.382194	0.0956254	0.138816	0.0192699	cis
rs79904966	OID44655	FGFR4	3.99678	7.0045e-05	0.0102371	0.382194	0.0956254	0.138816	0.0192699	cis
rs114227069	OID44655	FGFR4	3.99678	7.0045e-05	0.0102371	0.382194	0.0956254	0.138816	0.0192699	cis
rs78264352	OID44655	FGFR4	3.99678	7.0045e-05	0.0102371	0.382194	0.0956254	0.138816	0.0192699	cis
rs115337709	OID44655	FGFR4	3.99678	7.0045e-05	0.0102371	0.382194	0.0956254	0.138816	0.0192699	cis
rs142481199	OID44655	FGFR4	3.99678	7.0045e-05	0.0102371	0.382194	0.0956254	0.138816	0.0192699	cis
chr5_177248165_AT_A	OID44655	FGFR4	3.99678	7.0045e-05	0.0102371	0.382194	0.0956254	0.138816	0.0192699	cis
rs75285769	OID44655	FGFR4	3.99678	7.0045e-05	0.0102371	0.382194	0.0956254	0.138816	0.0192699	cis
rs114562405	OID44655	FGFR4	3.99678	7.0045e-05	0.0102371	0.382194	0.0956254	0.138816	0.0192699	cis
rs139781148	OID44655	FGFR4	3.99678	7.0045e-05	0.0102371	0.382194	0.0956254	0.138816	0.0192699	cis
rs80104688	OID44655	FGFR4	3.99678	7.0045e-05	0.0102371	0.382194	0.0956254	0.138816	0.0192699	cis
rs115159601	OID44655	FGFR4	3.99678	7.0045e-05	0.0102371	0.382194	0.0956254	0.138816	0.0192699	cis
rs78841412	OID44655	FGFR4	3.99678	7.0045e-05	0.0102371	0.382194	0.0956254	0.138816	0.0192699	cis
rs75425485	OID44655	FGFR4	3.99678	7.0045e-05	0.0102371	0.382194	0.0956254	0.138816	0.0192699	cis
rs201156250	OID44655	FGFR4	3.99678	7.0045e-05	0.0102371	0.382194	0.0956254	0.138816	0.0192699	cis
rs571862369	OID44655	FGFR4	3.99678	7.0045e-05	0.0102371	0.382194	0.0956254	0.138816	0.0192699	cis
rs150484875	OID44655	FGFR4	3.99678	7.0045e-05	0.0102371	0.382194	0.0956254	0.138816	0.0192699	cis
rs115677835	OID44655	FGFR4	3.99678	7.0045e-05	0.0102371	0.382194	0.0956254	0.138816	0.0192699	cis
rs114070136	OID44655	FGFR4	3.99678	7.0045e-05	0.0102371	0.382194	0.0956254	0.138816	0.0192699	cis
rs74522761	OID44655	FGFR4	3.99678	7.0045e-05	0.0102371	0.382194	0.0956254	0.138816	0.0192699	cis
rs115674340	OID44655	FGFR4	3.99678	7.0045e-05	0.0102371	0.382194	0.0956254	0.138816	0.0192699	cis
rs192340530	OID44655	FGFR4	3.99678	7.0045e-05	0.0102371	0.382194	0.0956254	0.138816	0.0192699	cis
rs74686178	OID44655	FGFR4	3.99678	7.0045e-05	0.0102371	0.382194	0.0956254	0.138816	0.0192699	cis
rs78090315	OID44655	FGFR4	3.99678	7.0045e-05	0.0102371	0.382194	0.0956254	0.138816	0.0192699	cis
rs116072579	OID44655	FGFR4	3.99678	7.0045e-05	0.0102371	0.382194	0.0956254	0.138816	0.0192699	cis
rs116582198	OID44655	FGFR4	3.99678	7.0045e-05	0.0102371	0.382194	0.0956254	0.138816	0.0192699	cis
rs77770966	OID44655	FGFR4	3.99678	7.0045e-05	0.0102371	0.382194	0.0956254	0.138816	0.0192699	cis
rs114622163	OID44655	FGFR4	3.99678	7.0045e-05	0.0102371	0.382194	0.0956254	0.138816	0.0192699	cis
rs77847702	OID44655	FGFR4	3.99678	7.0045e-05	0.0102371	0.382194	0.0956254	0.138816	0.0192699	cis
rs77695880	OID44655	FGFR4	3.99678	7.0045e-05	0.0102371	0.382194	0.0956254	0.138816	0.0192699	cis
rs114048132	OID44655	FGFR4	3.99678	7.0045e-05	0.0102371	0.382194	0.0956254	0.138816	0.0192699	cis
rs72843611	OID43429	BTN3A2	-3.99676	7.00509e-05	0.0102379	-0.128092	0.0320489	-0.138815	0.0192697	cis
rs7769058	OID44626	ENPP1	3.99673	7.00605e-05	0.0102392	0.366678	0.0917446	0.138814	0.0192694	cis
rs33998310	OID44626	ENPP1	3.99673	7.00605e-05	0.0102392	0.366678	0.0917446	0.138814	0.0192694	cis
rs2342125	OID40778	AKAP13	-3.99673	7.00606e-05	0.0102392	-0.266067	0.0665712	-0.138814	0.0192694	cis
rs34167173	OID41724	RINT1	-3.99671	7.00643e-05	0.0102397	-0.207472	0.0519107	-0.138814	0.0192693	cis
rs10083198	OID43552	COL2A1	-3.99671	7.00668e-05	0.01024	-0.258343	0.0646391	-0.138814	0.0192692	cis
rs7299460	OID43552	COL2A1	-3.99671	7.00668e-05	0.01024	-0.258343	0.0646391	-0.138814	0.0192692	cis
rs56154602	OID43816	HS1BP3	3.99669	7.00699e-05	0.0102403	0.95949	0.240071	0.138813	0.0192691	cis
rs72791860	OID43816	HS1BP3	3.99669	7.00699e-05	0.0102403	0.95949	0.240071	0.138813	0.0192691	cis
rs117681918	OID44626	ENPP1	3.99667	7.00765e-05	0.0102413	0.396326	0.0991639	0.138812	0.0192689	cis
rs189639443	OID41886	STK32C	-3.99667	7.00774e-05	0.0102413	-0.678709	0.169819	-0.138812	0.0192688	cis
rs995934198	OID41886	STK32C	-3.99667	7.00774e-05	0.0102413	-0.678709	0.169819	-0.138812	0.0192688	cis
chr10_132671376_CGGACTCCGCCCTCCCTGCTCTGGACTCCGCCCTCCCTGCTTCGGACTCCGCCCTCCCTGCTTCGGACTCGGCCCTCCCTGCTCT_TGGACTCCGCCCTCCCTGCTCTGGACTCCGCCCTCCCTGCTTCGGACTCCGCCCTCCCTGCTTCGGACTCGGCCCTCCCTGCTCT	OID41886	STK32C	-3.99667	7.00774e-05	0.0102413	-0.678709	0.169819	-0.138812	0.0192688	cis
rs143581674	OID43895	KLB	3.99666	7.00786e-05	0.0102414	0.407457	0.101949	0.138812	0.0192688	cis
rs10801640	OID45333	CFHR5	-3.99666	7.00794e-05	0.0102414	-0.111967	0.028015	-0.138812	0.0192688	cis
rs4915257	OID45333	CFHR5	-3.99666	7.00794e-05	0.0102414	-0.111967	0.028015	-0.138812	0.0192688	cis
rs79072974	OID42016	VSTM4	-3.99662	7.00903e-05	0.010243	-0.363934	0.0910604	-0.138811	0.0192684	cis
rs34738977	OID45481	PGLYRP2	-3.9966	7.0096e-05	0.0102435	-0.100412	0.0251243	-0.13881	0.0192682	cis
rs34221640	OID45481	PGLYRP2	-3.9966	7.0096e-05	0.0102435	-0.100412	0.0251243	-0.13881	0.0192682	cis
rs34521056	OID45481	PGLYRP2	-3.9966	7.0096e-05	0.0102435	-0.100412	0.0251243	-0.13881	0.0192682	cis
rs35248564	OID45481	PGLYRP2	-3.9966	7.0096e-05	0.0102435	-0.100412	0.0251243	-0.13881	0.0192682	cis
rs12460703	OID45481	PGLYRP2	-3.9966	7.0096e-05	0.0102435	-0.100412	0.0251243	-0.13881	0.0192682	cis
rs12972804	OID45481	PGLYRP2	-3.9966	7.0096e-05	0.0102435	-0.100412	0.0251243	-0.13881	0.0192682	cis
rs1886420	OID44252	SLAMF7	3.9966	7.00974e-05	0.0102436	0.153628	0.0384397	0.13881	0.0192682	cis
rs1886419	OID44252	SLAMF7	3.9966	7.00974e-05	0.0102436	0.153628	0.0384397	0.13881	0.0192682	cis
rs11226261	OID44840	PDGFD	-3.99657	7.01062e-05	0.0102447	-0.207117	0.0518237	-0.138809	0.0192679	cis
rs7101578	OID44840	PDGFD	-3.99657	7.01062e-05	0.0102447	-0.207117	0.0518237	-0.138809	0.0192679	cis
rs7128930	OID44840	PDGFD	-3.99657	7.01062e-05	0.0102447	-0.207117	0.0518237	-0.138809	0.0192679	cis
rs7128937	OID44840	PDGFD	-3.99657	7.01062e-05	0.0102447	-0.207117	0.0518237	-0.138809	0.0192679	cis
rs7103181	OID44840	PDGFD	-3.99657	7.01062e-05	0.0102447	-0.207117	0.0518237	-0.138809	0.0192679	cis
rs75274595	OID45194	MYOC	3.99656	7.01087e-05	0.0102449	0.558296	0.139694	0.138809	0.0192678	cis
rs148762073	OID45194	MYOC	3.99656	7.01087e-05	0.0102449	0.558296	0.139694	0.138809	0.0192678	cis
rs114646217	OID45194	MYOC	3.99656	7.01087e-05	0.0102449	0.558296	0.139694	0.138809	0.0192678	cis
rs9273411	OID45288	TNXB	-3.99655	7.01125e-05	0.0102455	-0.0657443	0.0164503	-0.138808	0.0192677	cis
rs8112156	OID43514	CEACAM21	-3.99651	7.01229e-05	0.0102465	-0.392222	0.0981411	-0.138807	0.0192674	cis
rs10403517	OID43514	CEACAM21	-3.99651	7.01229e-05	0.0102465	-0.392222	0.0981411	-0.138807	0.0192674	cis
rs10405445	OID43514	CEACAM21	-3.99651	7.01229e-05	0.0102465	-0.392222	0.0981411	-0.138807	0.0192674	cis
rs11671272	OID43514	CEACAM21	-3.99651	7.01229e-05	0.0102465	-0.392222	0.0981411	-0.138807	0.0192674	cis
rs7253056	OID43514	CEACAM21	-3.99651	7.01229e-05	0.0102465	-0.392222	0.0981411	-0.138807	0.0192674	cis
rs10469284	OID43514	CEACAM21	-3.99651	7.01229e-05	0.0102465	-0.392222	0.0981411	-0.138807	0.0192674	cis
rs11666350	OID43514	CEACAM21	-3.99651	7.01229e-05	0.0102465	-0.392222	0.0981411	-0.138807	0.0192674	cis
rs10405906	OID43514	CEACAM21	-3.99651	7.01229e-05	0.0102465	-0.392222	0.0981411	-0.138807	0.0192674	cis
rs10413413	OID43514	CEACAM21	-3.99651	7.01229e-05	0.0102465	-0.392222	0.0981411	-0.138807	0.0192674	cis
rs34968115	OID43514	CEACAM21	-3.99651	7.01229e-05	0.0102465	-0.392222	0.0981411	-0.138807	0.0192674	cis
rs4754689	OID44552	CNTN5	-3.9965	7.0126e-05	0.0102469	-0.0917178	0.0229495	-0.138807	0.0192673	cis
rs148498461	OID43430	C16orf89	-3.9965	7.01267e-05	0.010247	-0.266499	0.0666831	-0.138806	0.0192672	cis
rs131428	OID45470	IGLC2	-3.9965	7.01274e-05	0.010247	-0.0931592	0.0233102	-0.138806	0.0192672	cis
rs1325451271	OID45190	MSMB	-3.99649	7.013e-05	0.0102472	-0.230762	0.0577412	-0.138806	0.0192671	cis
chr10_45799648_T_TA	OID45190	MSMB	-3.99649	7.013e-05	0.0102472	-0.230762	0.0577412	-0.138806	0.0192671	cis
rs61855841	OID45190	MSMB	-3.99649	7.013e-05	0.0102472	-0.230762	0.0577412	-0.138806	0.0192671	cis
rs1263728402	OID45190	MSMB	-3.99649	7.013e-05	0.0102472	-0.230762	0.0577412	-0.138806	0.0192671	cis
rs78351199	OID45190	MSMB	-3.99649	7.013e-05	0.0102472	-0.230762	0.0577412	-0.138806	0.0192671	cis
rs35220858	OID45190	MSMB	-3.99649	7.013e-05	0.0102472	-0.230762	0.0577412	-0.138806	0.0192671	cis
rs8059238	OID42623	IL34	-3.99648	7.01322e-05	0.0102474	-0.126686	0.0316994	-0.138806	0.0192671	cis
rs13134369	OID42438	FAM114A1	-3.99647	7.01353e-05	0.0102478	-0.105296	0.0263474	-0.138805	0.019267	cis
rs73045599	OID43551	COL28A1	-3.99646	7.01377e-05	0.0102482	-0.203562	0.0509355	-0.138805	0.0192669	cis
rs187223843	OID44047	NUDCD3	3.99646	7.01382e-05	0.0102482	0.46856	0.117244	0.138805	0.0192669	cis
rs11647479	OID42623	IL34	-3.99644	7.0144e-05	0.010249	-0.126713	0.0317066	-0.138804	0.0192667	cis
rs2201092	OID42572	HPGDS	-3.99643	7.01468e-05	0.0102494	-0.153656	0.0384484	-0.138804	0.0192666	cis
rs150929883	OID43568	CRYGD	-3.99642	7.01489e-05	0.0102496	-0.765042	0.191432	-0.138804	0.0192665	cis
rs76483535	OID44229	SERPINA9	3.99639	7.01573e-05	0.0102508	0.392473	0.0982067	0.138803	0.0192662	cis
rs4077564	OID44164	RALB	3.99633	7.01759e-05	0.0102535	0.220757	0.0552399	0.138801	0.0192656	cis
rs2811744	OID42413	ENTPD2	-3.99628	7.0191e-05	0.0102555	-0.212201	0.0530997	-0.138799	0.0192651	cis
rs766512	OID45342	CRISP3	-3.99628	7.01912e-05	0.0102555	-0.0795735	0.0199119	-0.138799	0.0192651	cis
rs58303608	OID44935	SIRPB1	3.99628	7.01914e-05	0.0102555	0.123429	0.0308861	0.138799	0.0192651	cis
rs4813095	OID44935	SIRPB1	3.99628	7.01914e-05	0.0102555	0.123429	0.0308861	0.138799	0.0192651	cis
rs4814170	OID44935	SIRPB1	3.99628	7.01914e-05	0.0102555	0.123429	0.0308861	0.138799	0.0192651	cis
rs41523147	OID44129	PRSS53	3.99624	7.02031e-05	0.0102571	0.393011	0.0983452	0.138798	0.0192648	cis
rs1659699	OID43397	ATRAID	3.99624	7.02031e-05	0.0102571	0.0916881	0.0229436	0.138798	0.0192648	cis
rs75866489	OID44450	AFAP1	3.99622	7.02068e-05	0.0102576	0.445409	0.111457	0.138797	0.0192646	cis
rs13119983	OID45467	GC	-3.99621	7.02099e-05	0.010258	-0.104477	0.026144	-0.138797	0.0192645	cis
rs1518044	OID44299	SUSD4	3.99619	7.02169e-05	0.010259	0.118121	0.0295584	0.138796	0.0192643	cis
rs533486	OID45223	PILRA	3.99619	7.02173e-05	0.010259	0.107538	0.0269102	0.138796	0.0192643	cis
rs8106273	OID45022	ACP5	3.99619	7.02177e-05	0.010259	0.176178	0.0440866	0.138796	0.0192643	cis
rs11667946	OID44733	KLK7	-3.99618	7.02205e-05	0.0102594	-0.0943194	0.0236024	-0.138795	0.0192642	cis
rs11666774	OID42483	FXYD5	3.99618	7.02207e-05	0.0102594	0.199866	0.0500143	0.138795	0.0192642	cis
rs9616774	OID44568	CRELD2	-3.99615	7.0227e-05	0.0102602	-0.147242	0.0368459	-0.138795	0.019264	cis
rs58654660	OID44568	CRELD2	-3.99615	7.0227e-05	0.0102602	-0.147242	0.0368459	-0.138795	0.019264	cis
rs11045985	OID42297	CLEC6A	3.99615	7.0228e-05	0.0102602	0.174692	0.0437151	0.138795	0.0192639	cis
rs11439870	OID43429	BTN3A2	3.99615	7.02281e-05	0.0102602	0.101463	0.0253902	0.138795	0.0192639	cis
rs35690855	OID43429	BTN3A2	3.99615	7.02281e-05	0.0102602	0.101463	0.0253902	0.138795	0.0192639	cis
rs9393813	OID43429	BTN3A2	-3.99615	7.02281e-05	0.0102602	-0.101463	0.0253902	-0.138795	0.0192639	cis
rs1011665	OID43429	BTN3A2	-3.99615	7.02281e-05	0.0102602	-0.101463	0.0253902	-0.138795	0.0192639	cis
rs2066197	OID45346	CTBS	-3.99611	7.02392e-05	0.0102617	-0.0891926	0.0223198	-0.138793	0.0192636	cis
rs112711963	OID44462	ANGPTL4	3.9961	7.02418e-05	0.0102621	0.132292	0.0331052	0.138793	0.0192635	cis
rs8021303	OID45175	LGALS3	3.99606	7.02528e-05	0.0102636	0.10699	0.0267739	0.138792	0.0192631	cis
rs115838305	OID43920	LEFTY2	3.99604	7.02589e-05	0.0102645	0.239056	0.0598231	0.138791	0.0192629	cis
chr19_40740473_G_C	OID44782	MIA	3.99604	7.02607e-05	0.0102647	0.112133	0.0280612	0.138791	0.0192629	cis
rs73429864	OID42026	WNT16	3.99604	7.02611e-05	0.0102647	0.405355	0.101439	0.138791	0.0192629	cis
rs6763401	OID43934	LRIG1	3.99603	7.02616e-05	0.0102647	0.0979417	0.0245097	0.138791	0.0192628	cis
rs56390008	OID43934	LRIG1	3.99603	7.02616e-05	0.0102647	0.0979417	0.0245097	0.138791	0.0192628	cis
rs6769682	OID43934	LRIG1	3.99603	7.02616e-05	0.0102647	0.0979417	0.0245097	0.138791	0.0192628	cis
rs4859571	OID44004	NAAA	3.99603	7.02622e-05	0.0102647	0.107926	0.0270083	0.138791	0.0192628	cis
rs10992322	OID45207	OGN	-3.99602	7.02647e-05	0.010265	-0.235417	0.0589128	-0.13879	0.0192628	cis
rs113789521	OID45186	MIF	3.99601	7.02676e-05	0.0102653	0.119787	0.0299767	0.13879	0.0192627	cis
rs111625861	OID45186	MIF	3.99601	7.02676e-05	0.0102653	0.119787	0.0299767	0.13879	0.0192627	cis
rs112569895	OID45186	MIF	3.99601	7.02676e-05	0.0102653	0.119787	0.0299767	0.13879	0.0192627	cis
rs12284111	OID44552	CNTN5	3.99599	7.02738e-05	0.0102655	0.105519	0.0264063	0.138789	0.0192625	cis
rs12270573	OID44552	CNTN5	3.99599	7.02738e-05	0.0102655	0.105519	0.0264063	0.138789	0.0192625	cis
rs12286424	OID44552	CNTN5	3.99599	7.02738e-05	0.0102655	0.105519	0.0264063	0.138789	0.0192625	cis
rs35054418	OID44552	CNTN5	3.99599	7.02738e-05	0.0102655	0.105519	0.0264063	0.138789	0.0192625	cis
rs12288945	OID44552	CNTN5	3.99599	7.02738e-05	0.0102655	0.105519	0.0264063	0.138789	0.0192625	cis
rs78735171	OID44552	CNTN5	3.99599	7.02738e-05	0.0102655	0.105519	0.0264063	0.138789	0.0192625	cis
rs12272814	OID44552	CNTN5	3.99599	7.02738e-05	0.0102655	0.105519	0.0264063	0.138789	0.0192625	cis
rs12275115	OID44552	CNTN5	3.99599	7.02738e-05	0.0102655	0.105519	0.0264063	0.138789	0.0192625	cis
rs12804864	OID44552	CNTN5	3.99599	7.02738e-05	0.0102655	0.105519	0.0264063	0.138789	0.0192625	cis
rs12285385	OID44552	CNTN5	3.99599	7.02738e-05	0.0102655	0.105519	0.0264063	0.138789	0.0192625	cis
rs12281098	OID44552	CNTN5	3.99599	7.02738e-05	0.0102655	0.105519	0.0264063	0.138789	0.0192625	cis
rs138783190	OID44552	CNTN5	3.99599	7.02738e-05	0.0102655	0.105519	0.0264063	0.138789	0.0192625	cis
rs11214571	OID44552	CNTN5	3.99599	7.02738e-05	0.0102655	0.105519	0.0264063	0.138789	0.0192625	cis
rs71477325	OID44552	CNTN5	3.99599	7.02738e-05	0.0102655	0.105519	0.0264063	0.138789	0.0192625	cis
rs11608228	OID44552	CNTN5	3.99599	7.02738e-05	0.0102655	0.105519	0.0264063	0.138789	0.0192625	cis
rs11214586	OID44552	CNTN5	3.99599	7.02738e-05	0.0102655	0.105519	0.0264063	0.138789	0.0192625	cis
rs34961083	OID43400	AZI2	-3.99599	7.02754e-05	0.0102657	-0.129443	0.0323933	-0.138789	0.0192624	cis
rs2401613	OID45485	PZP	3.99596	7.02824e-05	0.0102667	0.304888	0.0762991	0.138788	0.0192622	cis
rs116962360	OID43552	COL2A1	3.99596	7.02834e-05	0.0102668	0.718268	0.179749	0.138788	0.0192621	cis
rs141308978	OID45417	TCN2	3.99595	7.02859e-05	0.0102671	0.230059	0.057573	0.138788	0.0192621	cis
rs11213790	OID43917	LAYN	3.99594	7.02898e-05	0.0102673	0.19434	0.0486345	0.138787	0.0192619	cis
rs4938323	OID43917	LAYN	-3.99594	7.02898e-05	0.0102673	-0.19434	0.0486345	-0.138787	0.0192619	cis
rs11168167	OID43552	COL2A1	-3.99593	7.02911e-05	0.0102673	-0.235693	0.0589833	-0.138787	0.0192619	cis
rs739858	OID43552	COL2A1	-3.99593	7.02911e-05	0.0102673	-0.235693	0.0589833	-0.138787	0.0192619	cis
rs7136143	OID43552	COL2A1	-3.99593	7.02911e-05	0.0102673	-0.235693	0.0589833	-0.138787	0.0192619	cis
rs10875666	OID43552	COL2A1	-3.99593	7.02911e-05	0.0102673	-0.235693	0.0589833	-0.138787	0.0192619	cis
rs7968783	OID43552	COL2A1	-3.99593	7.02911e-05	0.0102673	-0.235693	0.0589833	-0.138787	0.0192619	cis
rs7316761	OID43552	COL2A1	-3.99593	7.02911e-05	0.0102673	-0.235693	0.0589833	-0.138787	0.0192619	cis
rs56011001	OID43552	COL2A1	-3.99593	7.02911e-05	0.0102673	-0.235693	0.0589833	-0.138787	0.0192619	cis
rs864112	OID43552	COL2A1	-3.99593	7.02911e-05	0.0102673	-0.235693	0.0589833	-0.138787	0.0192619	cis
rs653136	OID43552	COL2A1	-3.99593	7.02911e-05	0.0102673	-0.235693	0.0589833	-0.138787	0.0192619	cis
rs642453	OID43552	COL2A1	-3.99593	7.02911e-05	0.0102673	-0.235693	0.0589833	-0.138787	0.0192619	cis
rs56249232	OID43552	COL2A1	-3.99593	7.02911e-05	0.0102673	-0.235693	0.0589833	-0.138787	0.0192619	cis
rs12592350	OID40778	AKAP13	-3.99592	7.02956e-05	0.0102679	-0.269872	0.067537	-0.138787	0.0192617	cis
chr18_63979712_G_GT	OID44231	SERPINB8	-3.99591	7.02992e-05	0.0102684	-0.178582	0.0446911	-0.138786	0.0192616	cis
rs11919484	OID45469	HRG	-3.9959	7.03016e-05	0.0102685	-0.0930862	0.0232954	-0.138786	0.0192616	cis
rs67173199	OID45469	HRG	-3.9959	7.03016e-05	0.0102685	-0.0930862	0.0232954	-0.138786	0.0192616	cis
rs11927941	OID45469	HRG	-3.9959	7.03016e-05	0.0102685	-0.0930862	0.0232954	-0.138786	0.0192616	cis
rs10937266	OID45469	HRG	-3.9959	7.03016e-05	0.0102685	-0.0930862	0.0232954	-0.138786	0.0192616	cis
rs11924390	OID45469	HRG	-3.9959	7.03016e-05	0.0102685	-0.0930862	0.0232954	-0.138786	0.0192616	cis
rs7719182	OID43736	GALNT10	3.99588	7.03053e-05	0.010269	0.0685585	0.0171573	0.138786	0.0192614	cis
rs504892	OID44179	RET	3.99586	7.03115e-05	0.0102698	0.0637112	0.0159443	0.138785	0.0192612	cis
rs7279549	OID43834	IFNGR2	-3.99585	7.03144e-05	0.01027	-0.181523	0.0454279	-0.138784	0.0192611	cis
rs13047599	OID43834	IFNGR2	-3.99585	7.03144e-05	0.01027	-0.181523	0.0454279	-0.138784	0.0192611	cis
rs11088256	OID43834	IFNGR2	-3.99585	7.03144e-05	0.01027	-0.181523	0.0454279	-0.138784	0.0192611	cis
rs7283856	OID43834	IFNGR2	-3.99585	7.03144e-05	0.01027	-0.181523	0.0454279	-0.138784	0.0192611	cis
rs8128275	OID43834	IFNGR2	-3.99585	7.03144e-05	0.01027	-0.181523	0.0454279	-0.138784	0.0192611	cis
rs2051386	OID43834	IFNGR2	-3.99585	7.03144e-05	0.01027	-0.181523	0.0454279	-0.138784	0.0192611	cis
rs3174808	OID43834	IFNGR2	3.99585	7.03144e-05	0.01027	0.181523	0.0454279	0.138784	0.0192611	cis
rs145620073	OID43658	EFNA4	-3.99585	7.0315e-05	0.01027	-0.40001	0.100106	-0.138784	0.0192611	cis
rs972934	OID43659	EGFLAM	3.99585	7.03159e-05	0.0102701	0.187234	0.0468573	0.138784	0.0192611	cis
chr6_26399509_AT_A	OID43428	BTN1A1	-3.99584	7.03172e-05	0.0102702	-0.168364	0.0421347	-0.138784	0.019261	cis
rs35709395	OID44132	PSCA	-3.99578	7.03362e-05	0.010273	-0.96238	0.240849	-0.138782	0.0192604	cis
rs34160304	OID42451	FCRLB	-3.99576	7.03407e-05	0.0102736	-0.337573	0.0844827	-0.138781	0.0192603	cis
rs10707960	OID45339	CPN2	3.99575	7.03456e-05	0.0102742	0.0705047	0.0176449	0.138781	0.0192601	cis
rs66998564	OID43491	CD38	3.99574	7.0348e-05	0.0102745	0.144935	0.0362725	0.138781	0.01926	cis
rs13105588	OID43491	CD38	3.99574	7.0348e-05	0.0102745	0.144935	0.0362725	0.138781	0.01926	cis
rs6449182	OID43491	CD38	3.99574	7.0348e-05	0.0102745	0.144935	0.0362725	0.138781	0.01926	cis
rs2395655	OID42977	RAB44	-3.9957	7.03583e-05	0.0102759	-0.191517	0.0479307	-0.138779	0.0192597	cis
rs62011348	OID44356	TPSAB1	3.9957	7.03587e-05	0.0102759	0.270359	0.0676624	0.138779	0.0192597	cis
rs2245405	OID43736	GALNT10	-3.9957	7.036e-05	0.010276	-0.0712646	0.0178354	-0.138779	0.0192597	cis
rs4451096	OID43736	GALNT10	-3.9957	7.036e-05	0.010276	-0.0712646	0.0178354	-0.138779	0.0192597	cis
rs2560047	OID43736	GALNT10	-3.9957	7.036e-05	0.010276	-0.0712646	0.0178354	-0.138779	0.0192597	cis
rs7704562	OID43736	GALNT10	-3.9957	7.036e-05	0.010276	-0.0712646	0.0178354	-0.138779	0.0192597	cis
rs10791686	OID44840	PDGFD	-3.99568	7.03651e-05	0.0102763	-0.20702	0.0518109	-0.138779	0.0192595	cis
rs71484348	OID44840	PDGFD	-3.99568	7.03651e-05	0.0102763	-0.20702	0.0518109	-0.138779	0.0192595	cis
rs10895626	OID44840	PDGFD	-3.99568	7.03651e-05	0.0102763	-0.20702	0.0518109	-0.138779	0.0192595	cis
rs10895627	OID44840	PDGFD	-3.99568	7.03651e-05	0.0102763	-0.20702	0.0518109	-0.138779	0.0192595	cis
rs10750691	OID44840	PDGFD	-3.99568	7.03651e-05	0.0102763	-0.20702	0.0518109	-0.138779	0.0192595	cis
rs10895628	OID44840	PDGFD	-3.99568	7.03651e-05	0.0102763	-0.20702	0.0518109	-0.138779	0.0192595	cis
rs67909961	OID44840	PDGFD	-3.99568	7.03651e-05	0.0102763	-0.20702	0.0518109	-0.138779	0.0192595	cis
rs35226858	OID44840	PDGFD	-3.99568	7.03651e-05	0.0102763	-0.20702	0.0518109	-0.138779	0.0192595	cis
rs11226270	OID44840	PDGFD	-3.99568	7.03651e-05	0.0102763	-0.20702	0.0518109	-0.138779	0.0192595	cis
rs7946569	OID44840	PDGFD	-3.99568	7.03651e-05	0.0102763	-0.20702	0.0518109	-0.138779	0.0192595	cis
rs7110659	OID42495	GAS2	3.99567	7.03686e-05	0.0102767	0.441131	0.110402	0.138778	0.0192594	cis
rs7935975	OID42495	GAS2	3.99567	7.03686e-05	0.0102767	0.441131	0.110402	0.138778	0.0192594	cis
rs607736	OID44580	CTSF	-3.99566	7.03695e-05	0.0102767	-0.115665	0.0289477	-0.138778	0.0192593	cis
rs1945302	OID44580	CTSF	-3.99566	7.03695e-05	0.0102767	-0.115665	0.0289477	-0.138778	0.0192593	cis
rs1791679	OID44580	CTSF	-3.99566	7.03695e-05	0.0102767	-0.115665	0.0289477	-0.138778	0.0192593	cis
rs245874	OID43561	CPVL	-3.99566	7.03718e-05	0.010277	-0.150276	0.0376099	-0.138778	0.0192593	cis
rs74883198	OID45211	PCSK9	3.99565	7.03735e-05	0.0102772	0.204177	0.0510998	0.138778	0.0192592	cis
chr2_201866010_A_ATGTGTG	OID43452	CASP10	-3.99564	7.03753e-05	0.0102774	-0.274625	0.0687311	-0.138777	0.0192592	cis
rs11161561	OID45346	CTBS	3.99562	7.03813e-05	0.0102782	0.0870736	0.0217923	0.138777	0.019259	cis
rs7020640	OID44612	DPP7	3.99562	7.03825e-05	0.0102783	0.25461	0.0637224	0.138777	0.0192589	cis
rs4968200	OID44347	TNFSF12	-3.99561	7.03856e-05	0.0102787	-0.135957	0.0340267	-0.138776	0.0192588	cis
rs6036514	OID43576	CST5	-3.99556	7.03991e-05	0.0102805	-0.105488	0.0264013	-0.138775	0.0192584	cis
rs6049063	OID43576	CST5	-3.99556	7.03991e-05	0.0102805	-0.105488	0.0264013	-0.138775	0.0192584	cis
rs6049066	OID43576	CST5	-3.99556	7.03991e-05	0.0102805	-0.105488	0.0264013	-0.138775	0.0192584	cis
rs6036516	OID43576	CST5	-3.99556	7.03991e-05	0.0102805	-0.105488	0.0264013	-0.138775	0.0192584	cis
rs6049067	OID43576	CST5	-3.99556	7.03991e-05	0.0102805	-0.105488	0.0264013	-0.138775	0.0192584	cis
rs6690637	OID44252	SLAMF7	3.99555	7.04035e-05	0.010281	0.152976	0.0382867	0.138774	0.0192582	cis
rs947496	OID44252	SLAMF7	3.99555	7.04035e-05	0.010281	0.152976	0.0382867	0.138774	0.0192582	cis
rs12502773	OID45369	HGFAC	3.99554	7.04066e-05	0.0102814	0.0754976	0.0188955	0.138774	0.0192581	cis
rs57191180	OID45369	HGFAC	3.99554	7.04066e-05	0.0102814	0.0754976	0.0188955	0.138774	0.0192581	cis
rs149804305	OID43895	KLB	-3.99551	7.04131e-05	0.0102823	-0.159603	0.0399457	-0.138773	0.0192579	cis
rs72763219	OID42719	LYPD8	-3.99548	7.04222e-05	0.0102836	-0.387315	0.0969383	-0.138772	0.0192576	cis
rs138612892	OID45404	RARRES2	-3.99545	7.0431e-05	0.0102848	-0.11243	0.0281394	-0.138771	0.0192574	cis
rs2049394	OID45404	RARRES2	-3.99545	7.0431e-05	0.0102848	-0.11243	0.0281394	-0.138771	0.0192574	cis
chr9_111228525_CT_C	OID43149	SUSD1	-3.99544	7.04336e-05	0.0102851	-0.125065	0.0313018	-0.138771	0.0192573	cis
rs138265	OID45229	PLXNB2	-3.99544	7.04341e-05	0.0102852	-0.0964299	0.024135	-0.13877	0.0192572	cis
chr6_33694403_T_TC	OID43978	MLN	-3.99543	7.04389e-05	0.0102858	-0.423414	0.105975	-0.13877	0.0192571	cis
rs4750169	OID45205	NUDT5	3.99541	7.04442e-05	0.0102863	0.0952663	0.023844	0.138769	0.0192569	cis
rs76661438	OID40007	AFTPH	-3.99541	7.04445e-05	0.0102863	-0.580597	0.145316	-0.138769	0.0192569	cis
rs78988102	OID40007	AFTPH	-3.99541	7.04445e-05	0.0102863	-0.580597	0.145316	-0.138769	0.0192569	cis
rs35449185	OID45207	OGN	-3.9954	7.04463e-05	0.0102863	-0.252299	0.0631472	-0.138769	0.0192569	cis
rs145311582	OID45448	C7	3.9954	7.04468e-05	0.0102863	0.433558	0.108514	0.138769	0.0192568	cis
rs2853916	OID42553	HCG22	-3.99539	7.04487e-05	0.0102863	-0.607242	0.151985	-0.138769	0.0192568	cis
rs708031	OID44567	CRELD1	3.99539	7.04488e-05	0.0102863	0.0839424	0.0210098	0.138769	0.0192568	cis
rs10954723	OID44430	ZP3	3.99538	7.04525e-05	0.0102863	0.756863	0.189435	0.138768	0.0192567	cis
rs3796133	OID44594	DCBLD2	3.99538	7.04531e-05	0.0102863	0.185761	0.046494	0.138768	0.0192566	cis
rs9839559	OID44594	DCBLD2	3.99538	7.04531e-05	0.0102863	0.185761	0.046494	0.138768	0.0192566	cis
rs72934641	OID44594	DCBLD2	3.99538	7.04531e-05	0.0102863	0.185761	0.046494	0.138768	0.0192566	cis
rs28417568	OID44594	DCBLD2	3.99538	7.04531e-05	0.0102863	0.185761	0.046494	0.138768	0.0192566	cis
rs10084679	OID44594	DCBLD2	3.99538	7.04531e-05	0.0102863	0.185761	0.046494	0.138768	0.0192566	cis
rs9812438	OID44594	DCBLD2	3.99538	7.04531e-05	0.0102863	0.185761	0.046494	0.138768	0.0192566	cis
rs9838706	OID44594	DCBLD2	3.99538	7.04531e-05	0.0102863	0.185761	0.046494	0.138768	0.0192566	cis
rs9833945	OID44594	DCBLD2	3.99538	7.04531e-05	0.0102863	0.185761	0.046494	0.138768	0.0192566	cis
rs13320890	OID44594	DCBLD2	3.99538	7.04531e-05	0.0102863	0.185761	0.046494	0.138768	0.0192566	cis
rs9848583	OID44594	DCBLD2	3.99538	7.04531e-05	0.0102863	0.185761	0.046494	0.138768	0.0192566	cis
rs570105159	OID44594	DCBLD2	3.99538	7.04531e-05	0.0102863	0.185761	0.046494	0.138768	0.0192566	cis
rs377306077	OID44594	DCBLD2	3.99538	7.04531e-05	0.0102863	0.185761	0.046494	0.138768	0.0192566	cis
rs59906228	OID44594	DCBLD2	3.99538	7.04531e-05	0.0102863	0.185761	0.046494	0.138768	0.0192566	cis
rs9838238	OID44594	DCBLD2	3.99538	7.04531e-05	0.0102863	0.185761	0.046494	0.138768	0.0192566	cis
rs13317610	OID44594	DCBLD2	3.99538	7.04531e-05	0.0102863	0.185761	0.046494	0.138768	0.0192566	cis
rs9836437	OID44594	DCBLD2	3.99538	7.04531e-05	0.0102863	0.185761	0.046494	0.138768	0.0192566	cis
rs9836915	OID44594	DCBLD2	3.99538	7.04531e-05	0.0102863	0.185761	0.046494	0.138768	0.0192566	cis
rs56172805	OID44594	DCBLD2	3.99538	7.04531e-05	0.0102863	0.185761	0.046494	0.138768	0.0192566	cis
rs77549798	OID44594	DCBLD2	3.99538	7.04531e-05	0.0102863	0.185761	0.046494	0.138768	0.0192566	cis
rs9818215	OID44594	DCBLD2	3.99538	7.04531e-05	0.0102863	0.185761	0.046494	0.138768	0.0192566	cis
rs9810407	OID44594	DCBLD2	3.99538	7.04531e-05	0.0102863	0.185761	0.046494	0.138768	0.0192566	cis
rs9838166	OID44594	DCBLD2	3.99538	7.04531e-05	0.0102863	0.185761	0.046494	0.138768	0.0192566	cis
rs13320266	OID44594	DCBLD2	3.99538	7.04531e-05	0.0102863	0.185761	0.046494	0.138768	0.0192566	cis
chr3_98936344_T_TA	OID44594	DCBLD2	3.99538	7.04531e-05	0.0102863	0.185761	0.046494	0.138768	0.0192566	cis
rs9883751	OID44594	DCBLD2	3.99538	7.04531e-05	0.0102863	0.185761	0.046494	0.138768	0.0192566	cis
rs111637057	OID44594	DCBLD2	3.99538	7.04531e-05	0.0102863	0.185761	0.046494	0.138768	0.0192566	cis
rs9870940	OID44594	DCBLD2	3.99538	7.04531e-05	0.0102863	0.185761	0.046494	0.138768	0.0192566	cis
rs7035881	OID45207	OGN	-3.99531	7.04713e-05	0.010287	-0.365723	0.091538	-0.138766	0.019256	cis
rs2523571	OID43511	CDSN	-3.99531	7.04714e-05	0.010287	-0.156741	0.0392311	-0.138766	0.019256	cis
rs68117086	OID43931	LPO	3.99531	7.04718e-05	0.010287	0.167792	0.0419973	0.138766	0.019256	cis
rs28619042	OID45369	HGFAC	3.99531	7.04728e-05	0.010287	0.0768323	0.0192306	0.138766	0.019256	cis
rs1056094	OID45369	HGFAC	3.99531	7.04728e-05	0.010287	0.0768323	0.0192306	0.138766	0.019256	cis
rs28666534	OID45369	HGFAC	3.99531	7.04728e-05	0.010287	0.0768323	0.0192306	0.138766	0.019256	cis
rs2960303	OID45369	HGFAC	3.99531	7.04728e-05	0.010287	0.0768323	0.0192306	0.138766	0.019256	cis
rs3021142	OID45369	HGFAC	3.99531	7.04728e-05	0.010287	0.0768323	0.0192306	0.138766	0.019256	cis
rs3021141	OID45369	HGFAC	3.99531	7.04728e-05	0.010287	0.0768323	0.0192306	0.138766	0.019256	cis
rs3021139	OID45369	HGFAC	3.99531	7.04728e-05	0.010287	0.0768323	0.0192306	0.138766	0.019256	cis
rs3021138	OID45369	HGFAC	3.99531	7.04728e-05	0.010287	0.0768323	0.0192306	0.138766	0.019256	cis
rs3021140	OID45369	HGFAC	3.99531	7.04728e-05	0.010287	0.0768323	0.0192306	0.138766	0.019256	cis
rs2022485	OID45369	HGFAC	3.99531	7.04728e-05	0.010287	0.0768323	0.0192306	0.138766	0.019256	cis
rs2040061	OID45369	HGFAC	3.99531	7.04728e-05	0.010287	0.0768323	0.0192306	0.138766	0.019256	cis
rs2185887	OID45369	HGFAC	3.99531	7.04728e-05	0.010287	0.0768323	0.0192306	0.138766	0.019256	cis
rs2185888	OID45369	HGFAC	3.99531	7.04728e-05	0.010287	0.0768323	0.0192306	0.138766	0.019256	cis
rs2471346	OID45369	HGFAC	3.99531	7.04728e-05	0.010287	0.0768323	0.0192306	0.138766	0.019256	cis
rs7667520	OID45369	HGFAC	3.99531	7.04728e-05	0.010287	0.0768323	0.0192306	0.138766	0.019256	cis
rs1419046	OID45369	HGFAC	3.99531	7.04728e-05	0.010287	0.0768323	0.0192306	0.138766	0.019256	cis
rs2960310	OID45369	HGFAC	3.99531	7.04728e-05	0.010287	0.0768323	0.0192306	0.138766	0.019256	cis
rs2471324	OID45369	HGFAC	3.99531	7.04728e-05	0.010287	0.0768323	0.0192306	0.138766	0.019256	cis
rs2051557	OID45369	HGFAC	3.99531	7.04728e-05	0.010287	0.0768323	0.0192306	0.138766	0.019256	cis
rs140315626	OID45369	HGFAC	3.99531	7.04728e-05	0.010287	0.0768323	0.0192306	0.138766	0.019256	cis
rs2051556	OID45369	HGFAC	3.99531	7.04728e-05	0.010287	0.0768323	0.0192306	0.138766	0.019256	cis
rs2051555	OID45369	HGFAC	3.99531	7.04728e-05	0.010287	0.0768323	0.0192306	0.138766	0.019256	cis
rs2960307	OID45369	HGFAC	3.99531	7.04728e-05	0.010287	0.0768323	0.0192306	0.138766	0.019256	cis
rs2471340	OID45369	HGFAC	3.99531	7.04728e-05	0.010287	0.0768323	0.0192306	0.138766	0.019256	cis
rs2471339	OID45369	HGFAC	3.99531	7.04728e-05	0.010287	0.0768323	0.0192306	0.138766	0.019256	cis
rs2515942	OID45369	HGFAC	3.99531	7.04728e-05	0.010287	0.0768323	0.0192306	0.138766	0.019256	cis
rs2488816	OID45369	HGFAC	3.99531	7.04728e-05	0.010287	0.0768323	0.0192306	0.138766	0.019256	cis
rs55983725	OID45369	HGFAC	3.99531	7.04728e-05	0.010287	0.0768323	0.0192306	0.138766	0.019256	cis
rs2488817	OID45369	HGFAC	3.99531	7.04728e-05	0.010287	0.0768323	0.0192306	0.138766	0.019256	cis
rs2515941	OID45369	HGFAC	3.99531	7.04728e-05	0.010287	0.0768323	0.0192306	0.138766	0.019256	cis
rs11404518	OID45369	HGFAC	3.99531	7.04728e-05	0.010287	0.0768323	0.0192306	0.138766	0.019256	cis
rs2471337	OID45369	HGFAC	3.99531	7.04728e-05	0.010287	0.0768323	0.0192306	0.138766	0.019256	cis
rs2515940	OID45369	HGFAC	3.99531	7.04728e-05	0.010287	0.0768323	0.0192306	0.138766	0.019256	cis
rs2515939	OID45369	HGFAC	3.99531	7.04728e-05	0.010287	0.0768323	0.0192306	0.138766	0.019256	cis
rs7678019	OID45369	HGFAC	3.99531	7.04728e-05	0.010287	0.0768323	0.0192306	0.138766	0.019256	cis
rs2488818	OID45369	HGFAC	3.99531	7.04728e-05	0.010287	0.0768323	0.0192306	0.138766	0.019256	cis
rs2298966	OID45369	HGFAC	3.99531	7.04728e-05	0.010287	0.0768323	0.0192306	0.138766	0.019256	cis
rs2515936	OID45369	HGFAC	3.99531	7.04728e-05	0.010287	0.0768323	0.0192306	0.138766	0.019256	cis
rs2251457	OID45369	HGFAC	3.99531	7.04728e-05	0.010287	0.0768323	0.0192306	0.138766	0.019256	cis
rs2471335	OID45369	HGFAC	3.99531	7.04728e-05	0.010287	0.0768323	0.0192306	0.138766	0.019256	cis
rs12643541	OID45369	HGFAC	3.99531	7.04728e-05	0.010287	0.0768323	0.0192306	0.138766	0.019256	cis
rs2515935	OID45369	HGFAC	3.99531	7.04728e-05	0.010287	0.0768323	0.0192306	0.138766	0.019256	cis
rs7690813	OID45369	HGFAC	3.99531	7.04728e-05	0.010287	0.0768323	0.0192306	0.138766	0.019256	cis
rs7696434	OID45369	HGFAC	3.99531	7.04728e-05	0.010287	0.0768323	0.0192306	0.138766	0.019256	cis
rs2995804	OID45369	HGFAC	3.99531	7.04728e-05	0.010287	0.0768323	0.0192306	0.138766	0.019256	cis
rs2960298	OID45369	HGFAC	3.99531	7.04728e-05	0.010287	0.0768323	0.0192306	0.138766	0.019256	cis
rs12424544	OID40751	AAAS	-3.9953	7.04761e-05	0.0102874	-0.416084	0.104143	-0.138766	0.0192559	cis
rs79111643	OID42672	KIR3DL1	3.99529	7.04799e-05	0.010288	1.00051	0.250423	0.138765	0.0192558	cis
rs10883597	OID43885	KAZALD1	3.99526	7.04886e-05	0.0102892	0.177861	0.0445179	0.138764	0.0192555	cis
rs185314366	OID43737	GALNT2	3.99524	7.04942e-05	0.01029	0.215264	0.0538803	0.138763	0.0192553	cis
rs3840753	OID43885	KAZALD1	-3.99522	7.04981e-05	0.0102905	-0.17176	0.0429914	-0.138763	0.0192552	cis
rs77036606	OID41997	UNKL	3.99521	7.05027e-05	0.0102911	1.43817	0.359974	0.138762	0.019255	cis
rs291242	OID41902	SYTL2	-3.99517	7.05122e-05	0.0102925	-0.253443	0.0634373	-0.138761	0.0192547	cis
rs76494412	OID42672	KIR3DL1	-3.99516	7.05156e-05	0.0102929	-0.422171	0.105671	-0.138761	0.0192546	cis
rs6575434	OID45254	SERPINA11	3.99514	7.0522e-05	0.0102938	0.258625	0.0647348	0.13876	0.0192544	cis
rs565668605	OID45288	TNXB	3.99512	7.05282e-05	0.0102945	0.215601	0.0539662	0.13876	0.0192542	cis
rs201359780	OID45288	TNXB	3.99512	7.05282e-05	0.0102945	0.215601	0.0539662	0.13876	0.0192542	cis
rs770186228	OID45288	TNXB	3.99512	7.05282e-05	0.0102945	0.215601	0.0539662	0.13876	0.0192542	cis
rs137940943	OID45288	TNXB	3.99512	7.05282e-05	0.0102945	0.215601	0.0539662	0.13876	0.0192542	cis
rs368863216	OID41073	CYP26C1	-3.99511	7.05316e-05	0.0102945	-0.454002	0.113639	-0.138759	0.0192541	cis
rs787657	OID41073	CYP26C1	3.99511	7.05316e-05	0.0102945	0.454002	0.113639	0.138759	0.0192541	cis
rs787655	OID41073	CYP26C1	3.99511	7.05316e-05	0.0102945	0.454002	0.113639	0.138759	0.0192541	cis
rs787654	OID41073	CYP26C1	3.99511	7.05316e-05	0.0102945	0.454002	0.113639	0.138759	0.0192541	cis
rs787653	OID41073	CYP26C1	3.99511	7.05316e-05	0.0102945	0.454002	0.113639	0.138759	0.0192541	cis
rs796830	OID41073	CYP26C1	3.99511	7.05316e-05	0.0102945	0.454002	0.113639	0.138759	0.0192541	cis
rs2797559	OID41073	CYP26C1	3.99511	7.05316e-05	0.0102945	0.454002	0.113639	0.138759	0.0192541	cis
rs10534769	OID41073	CYP26C1	3.99511	7.05316e-05	0.0102945	0.454002	0.113639	0.138759	0.0192541	cis
rs2761317	OID41073	CYP26C1	3.99511	7.05316e-05	0.0102945	0.454002	0.113639	0.138759	0.0192541	cis
rs1222928	OID41073	CYP26C1	3.99511	7.05316e-05	0.0102945	0.454002	0.113639	0.138759	0.0192541	cis
rs1222929	OID41073	CYP26C1	3.99511	7.05316e-05	0.0102945	0.454002	0.113639	0.138759	0.0192541	cis
rs6813484	OID42572	HPGDS	-3.99507	7.05437e-05	0.0102947	-0.203318	0.0508922	-0.138758	0.0192537	cis
rs80232823	OID42572	HPGDS	-3.99507	7.05437e-05	0.0102947	-0.203318	0.0508922	-0.138758	0.0192537	cis
rs28801671	OID42572	HPGDS	-3.99507	7.05437e-05	0.0102947	-0.203318	0.0508922	-0.138758	0.0192537	cis
rs28861412	OID42572	HPGDS	-3.99507	7.05437e-05	0.0102947	-0.203318	0.0508922	-0.138758	0.0192537	cis
rs10016246	OID42572	HPGDS	-3.99507	7.05437e-05	0.0102947	-0.203318	0.0508922	-0.138758	0.0192537	cis
rs6812767	OID42572	HPGDS	-3.99507	7.05437e-05	0.0102947	-0.203318	0.0508922	-0.138758	0.0192537	cis
rs10023249	OID42572	HPGDS	-3.99507	7.05437e-05	0.0102947	-0.203318	0.0508922	-0.138758	0.0192537	cis
rs28782015	OID42572	HPGDS	-3.99507	7.05437e-05	0.0102947	-0.203318	0.0508922	-0.138758	0.0192537	cis
rs192758817	OID42572	HPGDS	-3.99507	7.05437e-05	0.0102947	-0.203318	0.0508922	-0.138758	0.0192537	cis
rs184396143	OID42572	HPGDS	-3.99507	7.05437e-05	0.0102947	-0.203318	0.0508922	-0.138758	0.0192537	cis
rs112796234	OID42572	HPGDS	-3.99507	7.05437e-05	0.0102947	-0.203318	0.0508922	-0.138758	0.0192537	cis
rs137865180	OID42572	HPGDS	-3.99507	7.05437e-05	0.0102947	-0.203318	0.0508922	-0.138758	0.0192537	cis
rs184733200	OID42572	HPGDS	-3.99507	7.05437e-05	0.0102947	-0.203318	0.0508922	-0.138758	0.0192537	cis
rs112721681	OID42572	HPGDS	-3.99507	7.05437e-05	0.0102947	-0.203318	0.0508922	-0.138758	0.0192537	cis
rs111446152	OID42572	HPGDS	-3.99507	7.05437e-05	0.0102947	-0.203318	0.0508922	-0.138758	0.0192537	cis
rs112804843	OID42572	HPGDS	-3.99507	7.05437e-05	0.0102947	-0.203318	0.0508922	-0.138758	0.0192537	cis
rs192888647	OID42572	HPGDS	-3.99507	7.05437e-05	0.0102947	-0.203318	0.0508922	-0.138758	0.0192537	cis
rs184962061	OID42572	HPGDS	-3.99507	7.05437e-05	0.0102947	-0.203318	0.0508922	-0.138758	0.0192537	cis
rs186175077	OID42572	HPGDS	-3.99507	7.05437e-05	0.0102947	-0.203318	0.0508922	-0.138758	0.0192537	cis
rs138529586	OID42572	HPGDS	-3.99507	7.05437e-05	0.0102947	-0.203318	0.0508922	-0.138758	0.0192537	cis
rs57368672	OID42572	HPGDS	-3.99507	7.05437e-05	0.0102947	-0.203318	0.0508922	-0.138758	0.0192537	cis
rs9654141	OID42572	HPGDS	-3.99507	7.05437e-05	0.0102947	-0.203318	0.0508922	-0.138758	0.0192537	cis
rs2126833	OID42572	HPGDS	-3.99507	7.05437e-05	0.0102947	-0.203318	0.0508922	-0.138758	0.0192537	cis
rs2126834	OID42572	HPGDS	-3.99507	7.05437e-05	0.0102947	-0.203318	0.0508922	-0.138758	0.0192537	cis
rs28881257	OID42572	HPGDS	-3.99507	7.05437e-05	0.0102947	-0.203318	0.0508922	-0.138758	0.0192537	cis
chr4_94096081_C_CTATG	OID42572	HPGDS	-3.99507	7.05437e-05	0.0102947	-0.203318	0.0508922	-0.138758	0.0192537	cis
rs3886188	OID42572	HPGDS	-3.99507	7.05437e-05	0.0102947	-0.203318	0.0508922	-0.138758	0.0192537	cis
rs28566807	OID42572	HPGDS	-3.99507	7.05437e-05	0.0102947	-0.203318	0.0508922	-0.138758	0.0192537	cis
rs78690407	OID42572	HPGDS	-3.99507	7.05437e-05	0.0102947	-0.203318	0.0508922	-0.138758	0.0192537	cis
rs10005986	OID42572	HPGDS	-3.99507	7.05437e-05	0.0102947	-0.203318	0.0508922	-0.138758	0.0192537	cis
rs10009383	OID42572	HPGDS	-3.99507	7.05437e-05	0.0102947	-0.203318	0.0508922	-0.138758	0.0192537	cis
rs28638063	OID42572	HPGDS	-3.99507	7.05437e-05	0.0102947	-0.203318	0.0508922	-0.138758	0.0192537	cis
rs11933267	OID42572	HPGDS	-3.99507	7.05437e-05	0.0102947	-0.203318	0.0508922	-0.138758	0.0192537	cis
rs28760468	OID42572	HPGDS	-3.99507	7.05437e-05	0.0102947	-0.203318	0.0508922	-0.138758	0.0192537	cis
rs28521955	OID42572	HPGDS	-3.99507	7.05437e-05	0.0102947	-0.203318	0.0508922	-0.138758	0.0192537	cis
rs3792666	OID42572	HPGDS	3.99506	7.05463e-05	0.0102949	0.157858	0.0395132	0.138757	0.0192536	cis
rs3805285	OID42572	HPGDS	3.99506	7.05463e-05	0.0102949	0.157858	0.0395132	0.138757	0.0192536	cis
rs12645971	OID42572	HPGDS	3.99506	7.05463e-05	0.0102949	0.157858	0.0395132	0.138757	0.0192536	cis
rs13110115	OID42572	HPGDS	3.99506	7.05463e-05	0.0102949	0.157858	0.0395132	0.138757	0.0192536	cis
rs1043418	OID43311	AAMDC	-3.99504	7.05514e-05	0.0102955	-0.11632	0.0291162	-0.138757	0.0192534	cis
rs1925145	OID43749	GFRAL	-3.99503	7.05538e-05	0.0102955	-0.13078	0.0327355	-0.138757	0.0192534	cis
rs4310058	OID43749	GFRAL	-3.99503	7.05538e-05	0.0102955	-0.13078	0.0327355	-0.138757	0.0192534	cis
rs7776118	OID43749	GFRAL	-3.99503	7.05538e-05	0.0102955	-0.13078	0.0327355	-0.138757	0.0192534	cis
rs7741903	OID43749	GFRAL	-3.99503	7.05538e-05	0.0102955	-0.13078	0.0327355	-0.138757	0.0192534	cis
rs9396183	OID43749	GFRAL	-3.99503	7.05538e-05	0.0102955	-0.13078	0.0327355	-0.138757	0.0192534	cis
rs13207432	OID44696	GSTA1	-3.99503	7.05552e-05	0.0102955	-0.228216	0.0571249	-0.138756	0.0192533	cis
rs11755784	OID44696	GSTA1	-3.99503	7.05552e-05	0.0102955	-0.228216	0.0571249	-0.138756	0.0192533	cis
rs6901147	OID44696	GSTA1	-3.99503	7.05552e-05	0.0102955	-0.228216	0.0571249	-0.138756	0.0192533	cis
rs59649038	OID44696	GSTA1	-3.99503	7.05552e-05	0.0102955	-0.228216	0.0571249	-0.138756	0.0192533	cis
rs141411486	OID44696	GSTA1	-3.99503	7.05552e-05	0.0102955	-0.228216	0.0571249	-0.138756	0.0192533	cis
rs3734435	OID44696	GSTA1	-3.99503	7.05552e-05	0.0102955	-0.228216	0.0571249	-0.138756	0.0192533	cis
rs13199572	OID44696	GSTA1	-3.99503	7.05552e-05	0.0102955	-0.228216	0.0571249	-0.138756	0.0192533	cis
rs35350286	OID44696	GSTA1	-3.99503	7.05552e-05	0.0102955	-0.228216	0.0571249	-0.138756	0.0192533	cis
rs67706850	OID44696	GSTA1	-3.99503	7.05552e-05	0.0102955	-0.228216	0.0571249	-0.138756	0.0192533	cis
rs13208938	OID44696	GSTA1	-3.99503	7.05552e-05	0.0102955	-0.228216	0.0571249	-0.138756	0.0192533	cis
rs17665563	OID44696	GSTA1	-3.99503	7.05552e-05	0.0102955	-0.228216	0.0571249	-0.138756	0.0192533	cis
rs111286706	OID43423	BRAP	3.99501	7.05601e-05	0.0102961	0.598458	0.149801	0.138756	0.0192532	cis
rs150269146	OID43489	CD300LF	3.995	7.05641e-05	0.0102967	0.661775	0.165651	0.138755	0.019253	cis
rs749336085	OID42948	PRPH	3.99498	7.05681e-05	0.0102972	0.71056	0.177863	0.138755	0.0192529	cis
rs554588658	OID42948	PRPH	3.99498	7.05681e-05	0.0102972	0.71056	0.177863	0.138755	0.0192529	cis
rs12418222	OID45323	CAT	3.99498	7.05704e-05	0.0102974	0.137228	0.0343501	0.138755	0.0192528	cis
rs72927372	OID45323	CAT	3.99498	7.05704e-05	0.0102974	0.137228	0.0343501	0.138755	0.0192528	cis
rs148793778	OID44967	SUSD5	-3.99491	7.059e-05	0.0103002	-0.189453	0.0474237	-0.138752	0.0192522	cis
rs78276112	OID41777	SEC14L2	3.99489	7.05962e-05	0.0103011	0.328395	0.0822038	0.138752	0.019252	cis
rs73314635	OID44027	NFE2	3.99484	7.06093e-05	0.010303	0.511401	0.128015	0.13875	0.0192516	cis
rs2924447	OID43495	CD6	-3.99481	7.06178e-05	0.0103041	-0.151013	0.0378022	-0.138749	0.0192513	cis
rs3019192	OID43495	CD6	-3.99481	7.06178e-05	0.0103041	-0.151013	0.0378022	-0.138749	0.0192513	cis
rs6032209	OID44278	SPINT3	3.99481	7.06195e-05	0.0103043	0.221103	0.0553476	0.138749	0.0192512	cis
rs7906177	OID45205	NUDT5	-3.9948	7.0621e-05	0.0103045	-0.244038	0.0610889	-0.138749	0.0192512	cis
rs6777571	OID43934	LRIG1	-3.99478	7.06266e-05	0.0103052	-0.0973522	0.0243698	-0.138748	0.019251	cis
rs6549087	OID43934	LRIG1	-3.99478	7.06266e-05	0.0103052	-0.0973522	0.0243698	-0.138748	0.019251	cis
rs9854557	OID43934	LRIG1	-3.99478	7.06266e-05	0.0103052	-0.0973522	0.0243698	-0.138748	0.019251	cis
rs4806706	OID43279	VSTM1	3.99476	7.0634e-05	0.0103062	0.165963	0.0415451	0.138747	0.0192508	cis
rs28695910	OID40430	MUC7	-3.99474	7.06394e-05	0.0103069	-0.711083	0.178005	-0.138747	0.0192506	cis
rs58005713	OID45469	HRG	-3.99474	7.06397e-05	0.0103069	-0.139667	0.0349627	-0.138747	0.0192506	cis
rs73047514	OID43551	COL28A1	-3.99473	7.06427e-05	0.0103073	-0.204612	0.0512205	-0.138746	0.0192505	cis
rs73047519	OID43551	COL28A1	-3.99473	7.06427e-05	0.0103073	-0.204612	0.0512205	-0.138746	0.0192505	cis
rs182206684	OID43720	FLRT2	3.99472	7.06452e-05	0.0103076	0.372871	0.0933409	0.138746	0.0192504	cis
rs3121912	OID45252	SELL	3.99462	7.06728e-05	0.0103116	0.0517034	0.0129432	0.138743	0.0192495	cis
rs9885318	OID45213	PDGFRB	-3.9946	7.06798e-05	0.0103126	-0.102874	0.0257532	-0.138742	0.0192493	cis
rs72757004	OID43920	LEFTY2	3.99457	7.06881e-05	0.0103137	0.293392	0.0734478	0.138741	0.019249	cis
rs112343223	OID43564	CRISP2	3.99453	7.07007e-05	0.0103155	0.232049	0.0580918	0.138739	0.0192486	cis
rs2032424	OID45229	PLXNB2	3.9945	7.07083e-05	0.0103166	0.150492	0.0376748	0.138739	0.0192484	cis
rs142182749	OID45455	CFHR4	-3.99446	7.07224e-05	0.0103184	-0.537738	0.134621	-0.138737	0.0192479	cis
rs192985957	OID45455	CFHR4	-3.99446	7.07224e-05	0.0103184	-0.537738	0.134621	-0.138737	0.0192479	cis
rs62293385	OID45317	BCHE	3.99445	7.07243e-05	0.0103184	0.114759	0.0287296	0.138737	0.0192479	cis
rs4465985	OID45317	BCHE	3.99445	7.07243e-05	0.0103184	0.114759	0.0287296	0.138737	0.0192479	cis
rs62292623	OID45317	BCHE	3.99445	7.07243e-05	0.0103184	0.114759	0.0287296	0.138737	0.0192479	cis
rs62292625	OID45317	BCHE	3.99445	7.07243e-05	0.0103184	0.114759	0.0287296	0.138737	0.0192479	cis
rs62292626	OID45317	BCHE	3.99445	7.07243e-05	0.0103184	0.114759	0.0287296	0.138737	0.0192479	cis
rs62292627	OID45317	BCHE	3.99445	7.07243e-05	0.0103184	0.114759	0.0287296	0.138737	0.0192479	cis
rs17658319	OID45317	BCHE	3.99445	7.07243e-05	0.0103184	0.114759	0.0287296	0.138737	0.0192479	cis
rs62292653	OID45317	BCHE	3.99445	7.07243e-05	0.0103184	0.114759	0.0287296	0.138737	0.0192479	cis
rs62292654	OID45317	BCHE	3.99445	7.07243e-05	0.0103184	0.114759	0.0287296	0.138737	0.0192479	cis
rs58496748	OID45317	BCHE	3.99445	7.07243e-05	0.0103184	0.114759	0.0287296	0.138737	0.0192479	cis
rs9467244	OID43890	KIAA0319	-3.99443	7.07309e-05	0.0103193	-0.0925328	0.0231655	-0.138736	0.0192476	cis
rs12200580	OID44941	SMPDL3A	-3.99441	7.07347e-05	0.0103198	-0.211447	0.0529357	-0.138735	0.0192475	cis
rs4357334	OID43601	DECR1	-3.99441	7.07357e-05	0.0103199	-0.165241	0.041368	-0.138735	0.0192475	cis
rs6427507	OID44252	SLAMF7	3.9944	7.07382e-05	0.0103203	0.152851	0.0382664	0.138735	0.0192474	cis
rs1049209	OID43704	FCAR	3.9944	7.07394e-05	0.0103203	0.149291	0.037375	0.138735	0.0192474	cis
rs58027502	OID45327	CD14	3.9944	7.07394e-05	0.0103203	0.137035	0.0343069	0.138735	0.0192474	cis
rs72798896	OID45327	CD14	3.9944	7.07394e-05	0.0103203	0.137035	0.0343069	0.138735	0.0192474	cis
rs12053666	OID43834	IFNGR2	-3.99438	7.07445e-05	0.010321	-0.175442	0.0439221	-0.138734	0.0192472	cis
rs1678970	OID44136	PSMD9	3.99433	7.07594e-05	0.0103231	0.150084	0.0375743	0.138733	0.0192467	cis
rs2272133	OID44136	PSMD9	3.99433	7.07594e-05	0.0103231	0.150084	0.0375743	0.138733	0.0192467	cis
rs1150748	OID43805	HLA-DRA	-3.99431	7.07663e-05	0.0103239	-0.236032	0.0590921	-0.138732	0.0192465	cis
rs2075800	OID43805	HLA-DRA	-3.99431	7.07663e-05	0.0103239	-0.236032	0.0590921	-0.138732	0.0192465	cis
rs575018864	OID43529	CIT	3.99431	7.07664e-05	0.0103239	0.345609	0.0865254	0.138732	0.0192465	cis
rs184584571	OID43529	CIT	3.99431	7.07664e-05	0.0103239	0.345609	0.0865254	0.138732	0.0192465	cis
rs180835580	OID44927	SFTPD	3.99427	7.07767e-05	0.0103254	0.488763	0.122366	0.138731	0.0192462	cis
rs988209	OID45196	NID2	3.99424	7.07853e-05	0.0103266	0.164773	0.0412526	0.13873	0.0192459	cis
rs138407025	OID43573	CSF3R	-3.99423	7.07896e-05	0.0103272	-0.25148	0.062961	-0.138729	0.0192458	cis
rs1195896	OID44444	ADGRD1	3.99422	7.07904e-05	0.0103272	0.10784	0.0269991	0.138729	0.0192457	cis
rs5748480	OID43556	COMT	-3.99421	7.07943e-05	0.0103278	-0.162899	0.0407838	-0.138729	0.0192456	cis
rs4977010	OID44132	PSCA	-3.99418	7.08043e-05	0.0103292	-0.797972	0.199784	-0.138727	0.0192453	cis
rs2524069	OID40960	CCHCR1	3.99412	7.08204e-05	0.0103315	0.254763	0.0637846	0.138725	0.0192448	cis
rs190264127	OID42898	PEBP4	3.9941	7.0825e-05	0.0103321	1.67259	0.418766	0.138725	0.0192446	cis
rs117533019	OID44245	SIGLEC6	3.9941	7.08259e-05	0.0103322	0.216977	0.0543244	0.138725	0.0192446	cis
rs497078	OID44577	CTRC	3.9941	7.08275e-05	0.0103323	0.323759	0.0810594	0.138725	0.0192445	cis
rs545634	OID44577	CTRC	3.9941	7.08275e-05	0.0103323	0.323759	0.0810594	0.138725	0.0192445	cis
rs183086451	OID43514	CEACAM21	-3.99406	7.08376e-05	0.0103338	-0.800437	0.200407	-0.138723	0.0192442	cis
rs72747164	OID45240	PTPRC	3.99405	7.08404e-05	0.0103341	0.0956203	0.0239407	0.138723	0.0192441	cis
rs61830485	OID45240	PTPRC	3.99405	7.08404e-05	0.0103341	0.0956203	0.0239407	0.138723	0.0192441	cis
rs7640915	OID42708	LRRN1	3.99405	7.08415e-05	0.0103342	0.165361	0.0414017	0.138723	0.0192441	cis
rs2455367	OID44837	PDCD6	3.99404	7.0844e-05	0.0103345	0.173178	0.043359	0.138723	0.019244	cis
rs61669335	OID45012	VCAN	3.99401	7.08516e-05	0.0103356	0.0794889	0.019902	0.138722	0.0192438	cis
rs150052578	OID43579	CTSH	3.99401	7.0853e-05	0.0103356	0.807612	0.202206	0.138722	0.0192437	cis
rs188973567	OID43579	CTSH	3.99401	7.0853e-05	0.0103356	0.807612	0.202206	0.138722	0.0192437	cis
rs139188958	OID43579	CTSH	3.99401	7.0853e-05	0.0103356	0.807612	0.202206	0.138722	0.0192437	cis
rs140154714	OID43831	IDUA	-3.99397	7.08632e-05	0.0103371	-0.366268	0.0917053	-0.138721	0.0192434	cis
rs150885428	OID43066	SFTPA2	-3.99397	7.08651e-05	0.0103373	-0.544197	0.136255	-0.13872	0.0192433	cis
rs4304840	OID42297	CLEC6A	3.99392	7.08779e-05	0.0103391	0.173902	0.0435417	0.138719	0.0192429	cis
rs11151697	OID45051	CBLN2	-3.99391	7.0882e-05	0.0103397	-0.0962706	0.0241044	-0.138718	0.0192428	cis
rs72793124	OID44744	LECT2	-3.99389	7.08889e-05	0.0103406	-0.744142	0.18632	-0.138718	0.0192426	cis
rs72793137	OID44744	LECT2	-3.99389	7.08889e-05	0.0103406	-0.744142	0.18632	-0.138718	0.0192426	cis
rs3094110	OID44600	DDR1	3.99389	7.0889e-05	0.0103406	0.0606105	0.0151758	0.138718	0.0192425	cis
rs153449	OID45133	GM2A	3.99387	7.08945e-05	0.0103413	0.107841	0.0270017	0.138717	0.0192424	cis
rs2245109	OID45243	QPCT	-3.99387	7.08954e-05	0.0103414	-0.0803479	0.0201178	-0.138717	0.0192423	cis
rs7248243	OID44149	PTPRH	3.99385	7.08984e-05	0.0103418	0.154519	0.0386891	0.138716	0.0192422	cis
rs8082096	OID42758	MILR1	3.99385	7.08998e-05	0.010342	0.15037	0.0376504	0.138716	0.0192422	cis
rs34065035	OID42609	IL1RL2	-3.99384	7.09016e-05	0.0103422	-0.115872	0.0290127	-0.138716	0.0192421	cis
rs7303984	OID43538	CLEC7A	3.99383	7.09054e-05	0.0103427	0.16724	0.0418745	0.138716	0.019242	cis
rs7315436	OID43538	CLEC7A	3.99383	7.09054e-05	0.0103427	0.16724	0.0418745	0.138716	0.019242	cis
rs59586032	OID44450	AFAP1	3.99381	7.09129e-05	0.0103437	0.355124	0.0889188	0.138715	0.0192418	cis
rs10517063	OID45413	SOD3	-3.99379	7.09171e-05	0.0103443	-0.163042	0.0408238	-0.138714	0.0192416	cis
rs4474333	OID42883	PBLD	-3.99378	7.09197e-05	0.0103446	-0.138326	0.0346353	-0.138714	0.0192416	cis
rs62022457	OID44130	PRTG	3.99375	7.09278e-05	0.0103458	0.126636	0.0317084	0.138713	0.0192413	cis
rs76078076	OID45325	CCL18	3.99375	7.09292e-05	0.0103459	0.359051	0.0899032	0.138713	0.0192413	cis
rs79964157	OID42621	IL31RA	3.99375	7.09301e-05	0.010346	0.247673	0.0620151	0.138713	0.0192412	cis
rs1583280	OID45265	SPINK5	-3.99372	7.09385e-05	0.0103472	-0.201919	0.0505591	-0.138712	0.019241	cis
rs60487427	OID44776	MEP1B	3.99369	7.09467e-05	0.0103483	0.496216	0.12425	0.138711	0.0192407	cis
rs73220014	OID44862	PON3	-3.99366	7.09554e-05	0.0103496	-0.0631735	0.0158184	-0.13871	0.0192404	cis
rs9941109	OID44356	TPSAB1	3.99363	7.09637e-05	0.0103507	0.211158	0.0528736	0.138709	0.0192401	cis
rs4788771	OID42623	IL34	-3.99362	7.09659e-05	0.010351	-0.156937	0.039297	-0.138709	0.0192401	cis
rs118079264	OID44872	PRR4	-3.99362	7.09682e-05	0.0103513	-0.990041	0.247906	-0.138708	0.01924	cis
rs526737	OID45133	GM2A	3.99361	7.09715e-05	0.0103517	0.107976	0.0270373	0.138708	0.0192399	cis
rs145180198	OID44467	APOBR	3.99357	7.09813e-05	0.0103531	0.491506	0.123074	0.138707	0.0192396	cis
rs62473853	OID44430	ZP3	-3.99357	7.09817e-05	0.0103531	-1.92708	0.482546	-0.138707	0.0192396	cis
rs2154703	OID43834	IFNGR2	3.99357	7.09824e-05	0.0103531	0.17192	0.0430492	0.138707	0.0192395	cis
rs62228242	OID43834	IFNGR2	-3.99357	7.09824e-05	0.0103531	-0.17192	0.0430492	-0.138707	0.0192395	cis
rs888681	OID45002	TXNDC15	-3.99356	7.09842e-05	0.0103533	-0.104273	0.0261102	-0.138706	0.0192395	cis
rs6881151	OID45002	TXNDC15	-3.99356	7.09842e-05	0.0103533	-0.104273	0.0261102	-0.138706	0.0192395	cis
rs7919533	OID45239	PSAP	3.99355	7.09884e-05	0.0103539	0.0831169	0.0208128	0.138706	0.0192393	cis
rs138464	OID44817	NPTXR	3.9935	7.1002e-05	0.0103558	0.100091	0.0250636	0.138704	0.0192389	cis
rs2811291	OID44460	ANGPTL1	-3.99348	7.10086e-05	0.0103567	-0.0739952	0.018529	-0.138704	0.0192387	cis
rs12351198	OID44067	PAEP	-3.99347	7.10122e-05	0.0103572	-0.456984	0.114433	-0.138703	0.0192386	cis
rs4802166	OID45058	CD177	-3.99344	7.10211e-05	0.0103581	-0.583947	0.146227	-0.138702	0.0192383	cis
rs4803593	OID45058	CD177	-3.99344	7.10211e-05	0.0103581	-0.583947	0.146227	-0.138702	0.0192383	cis
rs148344715	OID45058	CD177	-3.99344	7.10211e-05	0.0103581	-0.583947	0.146227	-0.138702	0.0192383	cis
rs147480625	OID45058	CD177	-3.99344	7.10211e-05	0.0103581	-0.583947	0.146227	-0.138702	0.0192383	cis
rs7253225	OID45058	CD177	-3.99344	7.10211e-05	0.0103581	-0.583947	0.146227	-0.138702	0.0192383	cis
rs10420737	OID45058	CD177	-3.99344	7.10211e-05	0.0103581	-0.583947	0.146227	-0.138702	0.0192383	cis
rs10420248	OID45058	CD177	-3.99344	7.10211e-05	0.0103581	-0.583947	0.146227	-0.138702	0.0192383	cis
rs10421537	OID45058	CD177	-3.99344	7.10211e-05	0.0103581	-0.583947	0.146227	-0.138702	0.0192383	cis
rs61159562	OID45058	CD177	-3.99344	7.10211e-05	0.0103581	-0.583947	0.146227	-0.138702	0.0192383	cis
rs139912323	OID45058	CD177	-3.99344	7.10211e-05	0.0103581	-0.583947	0.146227	-0.138702	0.0192383	cis
rs2238366	OID44698	HBZ	3.99342	7.10269e-05	0.0103585	0.776583	0.194466	0.138702	0.0192381	cis
rs117362193	OID44698	HBZ	3.99342	7.10269e-05	0.0103585	0.776583	0.194466	0.138702	0.0192381	cis
rs138938970	OID44698	HBZ	3.99342	7.10269e-05	0.0103585	0.776583	0.194466	0.138702	0.0192381	cis
rs75187722	OID44698	HBZ	3.99342	7.10269e-05	0.0103585	0.776583	0.194466	0.138702	0.0192381	cis
rs117442847	OID44698	HBZ	3.99342	7.10269e-05	0.0103585	0.776583	0.194466	0.138702	0.0192381	cis
rs74640932	OID44698	HBZ	3.99342	7.10269e-05	0.0103585	0.776583	0.194466	0.138702	0.0192381	cis
rs142663345	OID44698	HBZ	3.99342	7.10269e-05	0.0103585	0.776583	0.194466	0.138702	0.0192381	cis
rs185761692	OID44698	HBZ	3.99342	7.10269e-05	0.0103585	0.776583	0.194466	0.138702	0.0192381	cis
rs117633093	OID44698	HBZ	3.99342	7.10269e-05	0.0103585	0.776583	0.194466	0.138702	0.0192381	cis
rs12467431	OID45204	NRP2	-3.99342	7.10274e-05	0.0103585	-0.0938446	0.0234998	-0.138701	0.0192381	cis
rs62637662	OID44921	SERPINA12	3.9934	7.10311e-05	0.0103586	0.292602	0.0732712	0.138701	0.019238	cis
rs11278765	OID43429	BTN3A2	-3.9934	7.10316e-05	0.0103586	-0.103886	0.0260144	-0.138701	0.019238	cis
rs879733134	OID43429	BTN3A2	-3.9934	7.10316e-05	0.0103586	-0.103886	0.0260144	-0.138701	0.019238	cis
rs80268903	OID43429	BTN3A2	-3.9934	7.10316e-05	0.0103586	-0.103886	0.0260144	-0.138701	0.019238	cis
rs879618725	OID43429	BTN3A2	-3.9934	7.10316e-05	0.0103586	-0.103886	0.0260144	-0.138701	0.019238	cis
rs6456694	OID43429	BTN3A2	-3.9934	7.10316e-05	0.0103586	-0.103886	0.0260144	-0.138701	0.019238	cis
rs9379782	OID43429	BTN3A2	-3.9934	7.10316e-05	0.0103586	-0.103886	0.0260144	-0.138701	0.019238	cis
rs9348692	OID43429	BTN3A2	-3.9934	7.10316e-05	0.0103586	-0.103886	0.0260144	-0.138701	0.019238	cis
rs9379784	OID43429	BTN3A2	-3.9934	7.10316e-05	0.0103586	-0.103886	0.0260144	-0.138701	0.019238	cis
rs61297482	OID43429	BTN3A2	-3.9934	7.10316e-05	0.0103586	-0.103886	0.0260144	-0.138701	0.019238	cis
rs9358873	OID43429	BTN3A2	-3.9934	7.10316e-05	0.0103586	-0.103886	0.0260144	-0.138701	0.019238	cis
rs4711097	OID43429	BTN3A2	-3.9934	7.10316e-05	0.0103586	-0.103886	0.0260144	-0.138701	0.019238	cis
rs3923725	OID43429	BTN3A2	-3.9934	7.10316e-05	0.0103586	-0.103886	0.0260144	-0.138701	0.019238	cis
rs878367	OID43920	LEFTY2	-3.99337	7.10412e-05	0.010359	-0.150532	0.0376954	-0.1387	0.0192376	cis
rs17883958	OID45187	MMP3	-3.99337	7.10418e-05	0.010359	-0.288796	0.0723189	-0.1387	0.0192376	cis
rs17882592	OID45187	MMP3	-3.99337	7.10418e-05	0.010359	-0.288796	0.0723189	-0.1387	0.0192376	cis
rs148983807	OID43909	LAIR2	-3.99333	7.10522e-05	0.010359	-0.538379	0.13482	-0.138699	0.0192373	cis
rs763009	OID43804	HLA-A	-3.99332	7.10542e-05	0.010359	-0.140395	0.0351574	-0.138698	0.0192372	cis
rs142451537	OID44156	PXDNL	3.99332	7.10559e-05	0.010359	0.45764	0.114601	0.138698	0.0192372	cis
rs150832665	OID44156	PXDNL	3.99332	7.10559e-05	0.010359	0.45764	0.114601	0.138698	0.0192372	cis
rs181486047	OID44156	PXDNL	3.99332	7.10559e-05	0.010359	0.45764	0.114601	0.138698	0.0192372	cis
rs141694751	OID44156	PXDNL	3.99332	7.10559e-05	0.010359	0.45764	0.114601	0.138698	0.0192372	cis
rs539253821	OID44552	CNTN5	-3.99328	7.10685e-05	0.010359	-0.339657	0.0850572	-0.138697	0.0192368	cis
rs529504716	OID44552	CNTN5	-3.99328	7.10685e-05	0.010359	-0.339657	0.0850572	-0.138697	0.0192368	cis
rs1392836477	OID44552	CNTN5	-3.99328	7.10685e-05	0.010359	-0.339657	0.0850572	-0.138697	0.0192368	cis
rs541423978	OID44552	CNTN5	-3.99328	7.10685e-05	0.010359	-0.339657	0.0850572	-0.138697	0.0192368	cis
rs549753451	OID44552	CNTN5	-3.99328	7.10685e-05	0.010359	-0.339657	0.0850572	-0.138697	0.0192368	cis
rs182353685	OID44552	CNTN5	-3.99328	7.10685e-05	0.010359	-0.339657	0.0850572	-0.138697	0.0192368	cis
rs1053918233	OID44552	CNTN5	-3.99328	7.10685e-05	0.010359	-0.339657	0.0850572	-0.138697	0.0192368	cis
rs1322665220	OID44552	CNTN5	-3.99328	7.10685e-05	0.010359	-0.339657	0.0850572	-0.138697	0.0192368	cis
rs1555384667	OID42114	AMN	-3.99326	7.10741e-05	0.010359	-0.242354	0.0606907	-0.138696	0.0192366	cis
rs12358075	OID45190	MSMB	-3.99325	7.10751e-05	0.010359	-0.185741	0.0465137	-0.138696	0.0192366	cis
rs12358076	OID45190	MSMB	-3.99325	7.10751e-05	0.010359	-0.185741	0.0465137	-0.138696	0.0192366	cis
rs200885425	OID45349	DBH	-3.99322	7.10837e-05	0.010359	-0.426003	0.106682	-0.138695	0.0192363	cis
rs1659295	OID44130	PRTG	3.99322	7.10849e-05	0.010359	0.0661904	0.0165757	0.138695	0.0192362	cis
rs2431322	OID45208	PAM	3.99317	7.11008e-05	0.010359	0.0656843	0.0164492	0.138693	0.0192357	cis
rs71482892	OID42537	GRK5	-3.99316	7.11032e-05	0.010359	-0.486904	0.121935	-0.138693	0.0192357	cis
rs12778779	OID42537	GRK5	-3.99316	7.11032e-05	0.010359	-0.486904	0.121935	-0.138693	0.0192357	cis
rs61867952	OID42537	GRK5	-3.99316	7.11032e-05	0.010359	-0.486904	0.121935	-0.138693	0.0192357	cis
rs35535788	OID42537	GRK5	-3.99316	7.11032e-05	0.010359	-0.486904	0.121935	-0.138693	0.0192357	cis
rs17099327	OID42537	GRK5	-3.99316	7.11032e-05	0.010359	-0.486904	0.121935	-0.138693	0.0192357	cis
rs61867955	OID42537	GRK5	-3.99316	7.11032e-05	0.010359	-0.486904	0.121935	-0.138693	0.0192357	cis
rs61867956	OID42537	GRK5	-3.99316	7.11032e-05	0.010359	-0.486904	0.121935	-0.138693	0.0192357	cis
rs12764679	OID42537	GRK5	-3.99316	7.11032e-05	0.010359	-0.486904	0.121935	-0.138693	0.0192357	cis
rs11554480	OID42537	GRK5	-3.99316	7.11032e-05	0.010359	-0.486904	0.121935	-0.138693	0.0192357	cis
rs11554481	OID42537	GRK5	-3.99316	7.11032e-05	0.010359	-0.486904	0.121935	-0.138693	0.0192357	cis
rs12777827	OID42537	GRK5	-3.99316	7.11032e-05	0.010359	-0.486904	0.121935	-0.138693	0.0192357	cis
rs12778411	OID42537	GRK5	-3.99316	7.11032e-05	0.010359	-0.486904	0.121935	-0.138693	0.0192357	cis
rs34665025	OID42537	GRK5	-3.99316	7.11032e-05	0.010359	-0.486904	0.121935	-0.138693	0.0192357	cis
rs28362484	OID42537	GRK5	-3.99316	7.11032e-05	0.010359	-0.486904	0.121935	-0.138693	0.0192357	cis
rs71474283	OID42537	GRK5	-3.99316	7.11032e-05	0.010359	-0.486904	0.121935	-0.138693	0.0192357	cis
rs71301583	OID42537	GRK5	-3.99316	7.11032e-05	0.010359	-0.486904	0.121935	-0.138693	0.0192357	cis
rs3765508	OID42537	GRK5	-3.99316	7.11032e-05	0.010359	-0.486904	0.121935	-0.138693	0.0192357	cis
rs2420644	OID42537	GRK5	-3.99316	7.11032e-05	0.010359	-0.486904	0.121935	-0.138693	0.0192357	cis
rs17099337	OID42537	GRK5	-3.99316	7.11032e-05	0.010359	-0.486904	0.121935	-0.138693	0.0192357	cis
rs61869085	OID42537	GRK5	-3.99316	7.11032e-05	0.010359	-0.486904	0.121935	-0.138693	0.0192357	cis
rs17099338	OID42537	GRK5	-3.99316	7.11032e-05	0.010359	-0.486904	0.121935	-0.138693	0.0192357	cis
rs3740565	OID42537	GRK5	-3.99316	7.11032e-05	0.010359	-0.486904	0.121935	-0.138693	0.0192357	cis
rs17099340	OID42537	GRK5	-3.99316	7.11032e-05	0.010359	-0.486904	0.121935	-0.138693	0.0192357	cis
rs35300378	OID42537	GRK5	-3.99316	7.11032e-05	0.010359	-0.486904	0.121935	-0.138693	0.0192357	cis
rs34916084	OID42537	GRK5	-3.99316	7.11032e-05	0.010359	-0.486904	0.121935	-0.138693	0.0192357	cis
rs17099342	OID42537	GRK5	-3.99316	7.11032e-05	0.010359	-0.486904	0.121935	-0.138693	0.0192357	cis
rs3740566	OID42537	GRK5	-3.99316	7.11032e-05	0.010359	-0.486904	0.121935	-0.138693	0.0192357	cis
rs3740567	OID42537	GRK5	-3.99316	7.11032e-05	0.010359	-0.486904	0.121935	-0.138693	0.0192357	cis
rs3740568	OID42537	GRK5	-3.99316	7.11032e-05	0.010359	-0.486904	0.121935	-0.138693	0.0192357	cis
rs12780120	OID42537	GRK5	-3.99316	7.11032e-05	0.010359	-0.486904	0.121935	-0.138693	0.0192357	cis
rs12780541	OID42537	GRK5	-3.99316	7.11032e-05	0.010359	-0.486904	0.121935	-0.138693	0.0192357	cis
rs12780051	OID42537	GRK5	-3.99316	7.11032e-05	0.010359	-0.486904	0.121935	-0.138693	0.0192357	cis
rs12780863	OID42537	GRK5	-3.99316	7.11032e-05	0.010359	-0.486904	0.121935	-0.138693	0.0192357	cis
rs61869093	OID42537	GRK5	-3.99316	7.11032e-05	0.010359	-0.486904	0.121935	-0.138693	0.0192357	cis
rs12777086	OID42537	GRK5	-3.99316	7.11032e-05	0.010359	-0.486904	0.121935	-0.138693	0.0192357	cis
rs12771459	OID42537	GRK5	-3.99316	7.11032e-05	0.010359	-0.486904	0.121935	-0.138693	0.0192357	cis
rs17099349	OID42537	GRK5	-3.99316	7.11032e-05	0.010359	-0.486904	0.121935	-0.138693	0.0192357	cis
rs61869096	OID42537	GRK5	-3.99316	7.11032e-05	0.010359	-0.486904	0.121935	-0.138693	0.0192357	cis
rs142425898	OID42537	GRK5	-3.99316	7.11032e-05	0.010359	-0.486904	0.121935	-0.138693	0.0192357	cis
rs142113657	OID42537	GRK5	-3.99316	7.11032e-05	0.010359	-0.486904	0.121935	-0.138693	0.0192357	cis
rs34514365	OID42537	GRK5	-3.99316	7.11032e-05	0.010359	-0.486904	0.121935	-0.138693	0.0192357	cis
rs34580690	OID42537	GRK5	-3.99316	7.11032e-05	0.010359	-0.486904	0.121935	-0.138693	0.0192357	cis
rs12782366	OID42537	GRK5	-3.99316	7.11032e-05	0.010359	-0.486904	0.121935	-0.138693	0.0192357	cis
rs34469768	OID42537	GRK5	-3.99316	7.11032e-05	0.010359	-0.486904	0.121935	-0.138693	0.0192357	cis
rs17099357	OID42537	GRK5	-3.99316	7.11032e-05	0.010359	-0.486904	0.121935	-0.138693	0.0192357	cis
rs61869100	OID42537	GRK5	-3.99316	7.11032e-05	0.010359	-0.486904	0.121935	-0.138693	0.0192357	cis
rs12779095	OID42537	GRK5	-3.99316	7.11032e-05	0.010359	-0.486904	0.121935	-0.138693	0.0192357	cis
rs12779784	OID42537	GRK5	-3.99316	7.11032e-05	0.010359	-0.486904	0.121935	-0.138693	0.0192357	cis
rs12780372	OID42537	GRK5	-3.99316	7.11032e-05	0.010359	-0.486904	0.121935	-0.138693	0.0192357	cis
rs61869116	OID42537	GRK5	-3.99316	7.11032e-05	0.010359	-0.486904	0.121935	-0.138693	0.0192357	cis
rs35650184	OID42537	GRK5	-3.99316	7.11032e-05	0.010359	-0.486904	0.121935	-0.138693	0.0192357	cis
rs12768065	OID42537	GRK5	-3.99316	7.11032e-05	0.010359	-0.486904	0.121935	-0.138693	0.0192357	cis
rs34616747	OID42537	GRK5	-3.99316	7.11032e-05	0.010359	-0.486904	0.121935	-0.138693	0.0192357	cis
rs61869118	OID42537	GRK5	-3.99316	7.11032e-05	0.010359	-0.486904	0.121935	-0.138693	0.0192357	cis
rs35676347	OID42537	GRK5	-3.99316	7.11032e-05	0.010359	-0.486904	0.121935	-0.138693	0.0192357	cis
rs61869122	OID42537	GRK5	-3.99316	7.11032e-05	0.010359	-0.486904	0.121935	-0.138693	0.0192357	cis
rs61869123	OID42537	GRK5	-3.99316	7.11032e-05	0.010359	-0.486904	0.121935	-0.138693	0.0192357	cis
rs61869124	OID42537	GRK5	-3.99316	7.11032e-05	0.010359	-0.486904	0.121935	-0.138693	0.0192357	cis
rs12771470	OID42537	GRK5	-3.99316	7.11032e-05	0.010359	-0.486904	0.121935	-0.138693	0.0192357	cis
rs12771330	OID42537	GRK5	-3.99316	7.11032e-05	0.010359	-0.486904	0.121935	-0.138693	0.0192357	cis
rs61869126	OID42537	GRK5	-3.99316	7.11032e-05	0.010359	-0.486904	0.121935	-0.138693	0.0192357	cis
rs36039261	OID42537	GRK5	-3.99316	7.11032e-05	0.010359	-0.486904	0.121935	-0.138693	0.0192357	cis
rs35529472	OID42537	GRK5	-3.99316	7.11032e-05	0.010359	-0.486904	0.121935	-0.138693	0.0192357	cis
rs35226465	OID42537	GRK5	-3.99316	7.11032e-05	0.010359	-0.486904	0.121935	-0.138693	0.0192357	cis
rs75768224	OID42537	GRK5	-3.99316	7.11032e-05	0.010359	-0.486904	0.121935	-0.138693	0.0192357	cis
rs3808956	OID42537	GRK5	-3.99316	7.11032e-05	0.010359	-0.486904	0.121935	-0.138693	0.0192357	cis
rs61869133	OID42537	GRK5	-3.99316	7.11032e-05	0.010359	-0.486904	0.121935	-0.138693	0.0192357	cis
rs61869134	OID42537	GRK5	-3.99316	7.11032e-05	0.010359	-0.486904	0.121935	-0.138693	0.0192357	cis
rs61869135	OID42537	GRK5	-3.99316	7.11032e-05	0.010359	-0.486904	0.121935	-0.138693	0.0192357	cis
rs61869136	OID42537	GRK5	-3.99316	7.11032e-05	0.010359	-0.486904	0.121935	-0.138693	0.0192357	cis
rs61869137	OID42537	GRK5	-3.99316	7.11032e-05	0.010359	-0.486904	0.121935	-0.138693	0.0192357	cis
rs61869138	OID42537	GRK5	-3.99316	7.11032e-05	0.010359	-0.486904	0.121935	-0.138693	0.0192357	cis
rs61869139	OID42537	GRK5	-3.99316	7.11032e-05	0.010359	-0.486904	0.121935	-0.138693	0.0192357	cis
rs75954956	OID42537	GRK5	-3.99316	7.11032e-05	0.010359	-0.486904	0.121935	-0.138693	0.0192357	cis
rs61869141	OID42537	GRK5	-3.99316	7.11032e-05	0.010359	-0.486904	0.121935	-0.138693	0.0192357	cis
rs74518559	OID42537	GRK5	-3.99316	7.11032e-05	0.010359	-0.486904	0.121935	-0.138693	0.0192357	cis
rs61869142	OID42537	GRK5	-3.99316	7.11032e-05	0.010359	-0.486904	0.121935	-0.138693	0.0192357	cis
rs61869143	OID42537	GRK5	-3.99316	7.11032e-05	0.010359	-0.486904	0.121935	-0.138693	0.0192357	cis
rs61869144	OID42537	GRK5	-3.99316	7.11032e-05	0.010359	-0.486904	0.121935	-0.138693	0.0192357	cis
rs34865498	OID42537	GRK5	-3.99316	7.11032e-05	0.010359	-0.486904	0.121935	-0.138693	0.0192357	cis
rs34880661	OID42537	GRK5	-3.99316	7.11032e-05	0.010359	-0.486904	0.121935	-0.138693	0.0192357	cis
rs78429190	OID42537	GRK5	-3.99316	7.11032e-05	0.010359	-0.486904	0.121935	-0.138693	0.0192357	cis
rs61869147	OID42537	GRK5	-3.99316	7.11032e-05	0.010359	-0.486904	0.121935	-0.138693	0.0192357	cis
rs75494274	OID42537	GRK5	-3.99316	7.11032e-05	0.010359	-0.486904	0.121935	-0.138693	0.0192357	cis
rs80029863	OID42537	GRK5	-3.99316	7.11032e-05	0.010359	-0.486904	0.121935	-0.138693	0.0192357	cis
rs77911101	OID42537	GRK5	-3.99316	7.11032e-05	0.010359	-0.486904	0.121935	-0.138693	0.0192357	cis
rs61869148	OID42537	GRK5	-3.99316	7.11032e-05	0.010359	-0.486904	0.121935	-0.138693	0.0192357	cis
rs71482896	OID42537	GRK5	-3.99316	7.11032e-05	0.010359	-0.486904	0.121935	-0.138693	0.0192357	cis
rs200964612	OID42537	GRK5	-3.99316	7.11032e-05	0.010359	-0.486904	0.121935	-0.138693	0.0192357	cis
rs61869150	OID42537	GRK5	-3.99316	7.11032e-05	0.010359	-0.486904	0.121935	-0.138693	0.0192357	cis
rs17099362	OID42537	GRK5	-3.99316	7.11032e-05	0.010359	-0.486904	0.121935	-0.138693	0.0192357	cis
rs60736562	OID42537	GRK5	-3.99316	7.11032e-05	0.010359	-0.486904	0.121935	-0.138693	0.0192357	cis
rs61869152	OID42537	GRK5	-3.99316	7.11032e-05	0.010359	-0.486904	0.121935	-0.138693	0.0192357	cis
rs34128810	OID42537	GRK5	-3.99316	7.11032e-05	0.010359	-0.486904	0.121935	-0.138693	0.0192357	cis
rs34744447	OID42537	GRK5	-3.99316	7.11032e-05	0.010359	-0.486904	0.121935	-0.138693	0.0192357	cis
rs12766777	OID42537	GRK5	-3.99316	7.11032e-05	0.010359	-0.486904	0.121935	-0.138693	0.0192357	cis
rs35493736	OID42537	GRK5	-3.99316	7.11032e-05	0.010359	-0.486904	0.121935	-0.138693	0.0192357	cis
rs34603053	OID42537	GRK5	-3.99316	7.11032e-05	0.010359	-0.486904	0.121935	-0.138693	0.0192357	cis
rs71482897	OID42537	GRK5	-3.99316	7.11032e-05	0.010359	-0.486904	0.121935	-0.138693	0.0192357	cis
rs34645222	OID42537	GRK5	-3.99316	7.11032e-05	0.010359	-0.486904	0.121935	-0.138693	0.0192357	cis
rs35914935	OID42537	GRK5	-3.99316	7.11032e-05	0.010359	-0.486904	0.121935	-0.138693	0.0192357	cis
rs35593671	OID42537	GRK5	-3.99316	7.11032e-05	0.010359	-0.486904	0.121935	-0.138693	0.0192357	cis
rs61870575	OID42537	GRK5	-3.99316	7.11032e-05	0.010359	-0.486904	0.121935	-0.138693	0.0192357	cis
rs61870576	OID42537	GRK5	-3.99316	7.11032e-05	0.010359	-0.486904	0.121935	-0.138693	0.0192357	cis
rs61870577	OID42537	GRK5	-3.99316	7.11032e-05	0.010359	-0.486904	0.121935	-0.138693	0.0192357	cis
rs879427251	OID42537	GRK5	-3.99316	7.11032e-05	0.010359	-0.486904	0.121935	-0.138693	0.0192357	cis
rs78281961	OID42537	GRK5	-3.99316	7.11032e-05	0.010359	-0.486904	0.121935	-0.138693	0.0192357	cis
rs61870581	OID42537	GRK5	-3.99316	7.11032e-05	0.010359	-0.486904	0.121935	-0.138693	0.0192357	cis
rs143125155	OID42537	GRK5	-3.99316	7.11032e-05	0.010359	-0.486904	0.121935	-0.138693	0.0192357	cis
rs3808959	OID42537	GRK5	-3.99316	7.11032e-05	0.010359	-0.486904	0.121935	-0.138693	0.0192357	cis
rs34042360	OID42537	GRK5	-3.99316	7.11032e-05	0.010359	-0.486904	0.121935	-0.138693	0.0192357	cis
rs61870586	OID42537	GRK5	-3.99316	7.11032e-05	0.010359	-0.486904	0.121935	-0.138693	0.0192357	cis
rs72250076	OID42537	GRK5	-3.99316	7.11032e-05	0.010359	-0.486904	0.121935	-0.138693	0.0192357	cis
rs35225459	OID42537	GRK5	-3.99316	7.11032e-05	0.010359	-0.486904	0.121935	-0.138693	0.0192357	cis
rs35019752	OID42537	GRK5	-3.99316	7.11032e-05	0.010359	-0.486904	0.121935	-0.138693	0.0192357	cis
rs34038604	OID42537	GRK5	-3.99316	7.11032e-05	0.010359	-0.486904	0.121935	-0.138693	0.0192357	cis
rs71482899	OID42537	GRK5	-3.99316	7.11032e-05	0.010359	-0.486904	0.121935	-0.138693	0.0192357	cis
rs71482901	OID42537	GRK5	-3.99316	7.11032e-05	0.010359	-0.486904	0.121935	-0.138693	0.0192357	cis
rs61870590	OID42537	GRK5	-3.99316	7.11032e-05	0.010359	-0.486904	0.121935	-0.138693	0.0192357	cis
rs71482902	OID42537	GRK5	-3.99316	7.11032e-05	0.010359	-0.486904	0.121935	-0.138693	0.0192357	cis
rs61870593	OID42537	GRK5	-3.99316	7.11032e-05	0.010359	-0.486904	0.121935	-0.138693	0.0192357	cis
rs35073655	OID42537	GRK5	-3.99316	7.11032e-05	0.010359	-0.486904	0.121935	-0.138693	0.0192357	cis
rs35241512	OID42537	GRK5	-3.99316	7.11032e-05	0.010359	-0.486904	0.121935	-0.138693	0.0192357	cis
rs138250924	OID42537	GRK5	-3.99316	7.11032e-05	0.010359	-0.486904	0.121935	-0.138693	0.0192357	cis
rs61870596	OID42537	GRK5	-3.99316	7.11032e-05	0.010359	-0.486904	0.121935	-0.138693	0.0192357	cis
rs3740569	OID42537	GRK5	-3.99316	7.11032e-05	0.010359	-0.486904	0.121935	-0.138693	0.0192357	cis
rs3740570	OID42537	GRK5	-3.99316	7.11032e-05	0.010359	-0.486904	0.121935	-0.138693	0.0192357	cis
rs4388794	OID42537	GRK5	-3.99316	7.11032e-05	0.010359	-0.486904	0.121935	-0.138693	0.0192357	cis
rs35235558	OID42537	GRK5	-3.99316	7.11032e-05	0.010359	-0.486904	0.121935	-0.138693	0.0192357	cis
rs12785233	OID42537	GRK5	-3.99316	7.11032e-05	0.010359	-0.486904	0.121935	-0.138693	0.0192357	cis
rs34459182	OID42537	GRK5	-3.99316	7.11032e-05	0.010359	-0.486904	0.121935	-0.138693	0.0192357	cis
rs12768059	OID42537	GRK5	-3.99316	7.11032e-05	0.010359	-0.486904	0.121935	-0.138693	0.0192357	cis
rs12766746	OID42537	GRK5	-3.99316	7.11032e-05	0.010359	-0.486904	0.121935	-0.138693	0.0192357	cis
rs12767398	OID42537	GRK5	-3.99316	7.11032e-05	0.010359	-0.486904	0.121935	-0.138693	0.0192357	cis
rs17099368	OID42537	GRK5	-3.99316	7.11032e-05	0.010359	-0.486904	0.121935	-0.138693	0.0192357	cis
rs61867973	OID42537	GRK5	-3.99316	7.11032e-05	0.010359	-0.486904	0.121935	-0.138693	0.0192357	cis
rs34901611	OID42537	GRK5	-3.99316	7.11032e-05	0.010359	-0.486904	0.121935	-0.138693	0.0192357	cis
rs34224627	OID42537	GRK5	-3.99316	7.11032e-05	0.010359	-0.486904	0.121935	-0.138693	0.0192357	cis
rs12767892	OID42537	GRK5	-3.99316	7.11032e-05	0.010359	-0.486904	0.121935	-0.138693	0.0192357	cis
rs34572248	OID42537	GRK5	-3.99316	7.11032e-05	0.010359	-0.486904	0.121935	-0.138693	0.0192357	cis
rs61867975	OID42537	GRK5	-3.99316	7.11032e-05	0.010359	-0.486904	0.121935	-0.138693	0.0192357	cis
rs61867976	OID42537	GRK5	-3.99316	7.11032e-05	0.010359	-0.486904	0.121935	-0.138693	0.0192357	cis
rs61867977	OID42537	GRK5	-3.99316	7.11032e-05	0.010359	-0.486904	0.121935	-0.138693	0.0192357	cis
rs61867978	OID42537	GRK5	-3.99316	7.11032e-05	0.010359	-0.486904	0.121935	-0.138693	0.0192357	cis
rs34249215	OID42537	GRK5	-3.99316	7.11032e-05	0.010359	-0.486904	0.121935	-0.138693	0.0192357	cis
rs35940252	OID42537	GRK5	-3.99316	7.11032e-05	0.010359	-0.486904	0.121935	-0.138693	0.0192357	cis
rs36008608	OID42537	GRK5	-3.99316	7.11032e-05	0.010359	-0.486904	0.121935	-0.138693	0.0192357	cis
rs34233178	OID42537	GRK5	-3.99316	7.11032e-05	0.010359	-0.486904	0.121935	-0.138693	0.0192357	cis
rs35862750	OID42537	GRK5	-3.99316	7.11032e-05	0.010359	-0.486904	0.121935	-0.138693	0.0192357	cis
rs35260451	OID42537	GRK5	-3.99316	7.11032e-05	0.010359	-0.486904	0.121935	-0.138693	0.0192357	cis
rs34675826	OID42537	GRK5	-3.99316	7.11032e-05	0.010359	-0.486904	0.121935	-0.138693	0.0192357	cis
rs35676496	OID42537	GRK5	-3.99316	7.11032e-05	0.010359	-0.486904	0.121935	-0.138693	0.0192357	cis
rs61867985	OID42537	GRK5	-3.99316	7.11032e-05	0.010359	-0.486904	0.121935	-0.138693	0.0192357	cis
rs35124422	OID42537	GRK5	-3.99316	7.11032e-05	0.010359	-0.486904	0.121935	-0.138693	0.0192357	cis
rs41300221	OID42537	GRK5	-3.99316	7.11032e-05	0.010359	-0.486904	0.121935	-0.138693	0.0192357	cis
rs61867989	OID42537	GRK5	-3.99316	7.11032e-05	0.010359	-0.486904	0.121935	-0.138693	0.0192357	cis
rs12767411	OID42537	GRK5	-3.99316	7.11032e-05	0.010359	-0.486904	0.121935	-0.138693	0.0192357	cis
rs2271125	OID42537	GRK5	-3.99316	7.11032e-05	0.010359	-0.486904	0.121935	-0.138693	0.0192357	cis
rs2271123	OID42537	GRK5	-3.99316	7.11032e-05	0.010359	-0.486904	0.121935	-0.138693	0.0192357	cis
rs59633270	OID42537	GRK5	-3.99316	7.11032e-05	0.010359	-0.486904	0.121935	-0.138693	0.0192357	cis
rs12771637	OID42537	GRK5	-3.99316	7.11032e-05	0.010359	-0.486904	0.121935	-0.138693	0.0192357	cis
rs34415104	OID42537	GRK5	-3.99316	7.11032e-05	0.010359	-0.486904	0.121935	-0.138693	0.0192357	cis
rs34460291	OID42537	GRK5	-3.99316	7.11032e-05	0.010359	-0.486904	0.121935	-0.138693	0.0192357	cis
rs61867992	OID42537	GRK5	-3.99316	7.11032e-05	0.010359	-0.486904	0.121935	-0.138693	0.0192357	cis
rs12771873	OID42537	GRK5	-3.99316	7.11032e-05	0.010359	-0.486904	0.121935	-0.138693	0.0192357	cis
rs35659548	OID42537	GRK5	-3.99316	7.11032e-05	0.010359	-0.486904	0.121935	-0.138693	0.0192357	cis
rs34409912	OID42537	GRK5	-3.99316	7.11032e-05	0.010359	-0.486904	0.121935	-0.138693	0.0192357	cis
rs60757240	OID42537	GRK5	-3.99316	7.11032e-05	0.010359	-0.486904	0.121935	-0.138693	0.0192357	cis
rs17099382	OID42537	GRK5	-3.99316	7.11032e-05	0.010359	-0.486904	0.121935	-0.138693	0.0192357	cis
rs71482630	OID42537	GRK5	-3.99316	7.11032e-05	0.010359	-0.486904	0.121935	-0.138693	0.0192357	cis
rs12780763	OID42537	GRK5	-3.99316	7.11032e-05	0.010359	-0.486904	0.121935	-0.138693	0.0192357	cis
rs35652071	OID42537	GRK5	-3.99316	7.11032e-05	0.010359	-0.486904	0.121935	-0.138693	0.0192357	cis
rs60660214	OID42537	GRK5	-3.99316	7.11032e-05	0.010359	-0.486904	0.121935	-0.138693	0.0192357	cis
rs2279941	OID42537	GRK5	-3.99316	7.11032e-05	0.010359	-0.486904	0.121935	-0.138693	0.0192357	cis
rs2279940	OID42537	GRK5	-3.99316	7.11032e-05	0.010359	-0.486904	0.121935	-0.138693	0.0192357	cis
rs2279939	OID42537	GRK5	-3.99316	7.11032e-05	0.010359	-0.486904	0.121935	-0.138693	0.0192357	cis
rs34826964	OID42537	GRK5	-3.99316	7.11032e-05	0.010359	-0.486904	0.121935	-0.138693	0.0192357	cis
rs34112569	OID42537	GRK5	-3.99316	7.11032e-05	0.010359	-0.486904	0.121935	-0.138693	0.0192357	cis
rs3847493	OID42537	GRK5	-3.99316	7.11032e-05	0.010359	-0.486904	0.121935	-0.138693	0.0192357	cis
rs2420649	OID42537	GRK5	-3.99316	7.11032e-05	0.010359	-0.486904	0.121935	-0.138693	0.0192357	cis
rs3847494	OID42537	GRK5	-3.99316	7.11032e-05	0.010359	-0.486904	0.121935	-0.138693	0.0192357	cis
rs35528843	OID42537	GRK5	-3.99316	7.11032e-05	0.010359	-0.486904	0.121935	-0.138693	0.0192357	cis
rs34193663	OID42537	GRK5	-3.99316	7.11032e-05	0.010359	-0.486904	0.121935	-0.138693	0.0192357	cis
rs61867998	OID42537	GRK5	-3.99316	7.11032e-05	0.010359	-0.486904	0.121935	-0.138693	0.0192357	cis
rs9787570	OID42537	GRK5	-3.99316	7.11032e-05	0.010359	-0.486904	0.121935	-0.138693	0.0192357	cis
rs35177417	OID42537	GRK5	-3.99316	7.11032e-05	0.010359	-0.486904	0.121935	-0.138693	0.0192357	cis
rs71484605	OID42537	GRK5	-3.99316	7.11032e-05	0.010359	-0.486904	0.121935	-0.138693	0.0192357	cis
rs41314505	OID42537	GRK5	-3.99316	7.11032e-05	0.010359	-0.486904	0.121935	-0.138693	0.0192357	cis
rs61868001	OID42537	GRK5	-3.99316	7.11032e-05	0.010359	-0.486904	0.121935	-0.138693	0.0192357	cis
rs41287950	OID42537	GRK5	-3.99316	7.11032e-05	0.010359	-0.486904	0.121935	-0.138693	0.0192357	cis
rs3847495	OID42537	GRK5	-3.99316	7.11032e-05	0.010359	-0.486904	0.121935	-0.138693	0.0192357	cis
rs4445563	OID42537	GRK5	-3.99316	7.11032e-05	0.010359	-0.486904	0.121935	-0.138693	0.0192357	cis
rs2279938	OID42537	GRK5	-3.99316	7.11032e-05	0.010359	-0.486904	0.121935	-0.138693	0.0192357	cis
rs2279937	OID42537	GRK5	-3.99316	7.11032e-05	0.010359	-0.486904	0.121935	-0.138693	0.0192357	cis
rs9787688	OID42537	GRK5	-3.99316	7.11032e-05	0.010359	-0.486904	0.121935	-0.138693	0.0192357	cis
rs530206636	OID42537	GRK5	-3.99316	7.11032e-05	0.010359	-0.486904	0.121935	-0.138693	0.0192357	cis
rs35360180	OID42537	GRK5	-3.99316	7.11032e-05	0.010359	-0.486904	0.121935	-0.138693	0.0192357	cis
rs34073289	OID42537	GRK5	-3.99316	7.11032e-05	0.010359	-0.486904	0.121935	-0.138693	0.0192357	cis
rs61868028	OID42537	GRK5	-3.99316	7.11032e-05	0.010359	-0.486904	0.121935	-0.138693	0.0192357	cis
rs34927720	OID42537	GRK5	-3.99316	7.11032e-05	0.010359	-0.486904	0.121935	-0.138693	0.0192357	cis
rs2845739	OID40928	CBR3	-3.99312	7.11153e-05	0.0103607	-0.145627	0.0364695	-0.138691	0.0192353	cis
rs149152049	OID40042	ATF3	-3.99307	7.11282e-05	0.0103625	-1.7064	0.42734	-0.13869	0.0192349	cis
rs2771110	OID44091	PGLYRP3	3.99304	7.11387e-05	0.010364	0.107147	0.0268334	0.138689	0.0192345	cis
rs148726796	OID45416	TCN1	3.99303	7.11397e-05	0.0103641	0.235208	0.0589045	0.138688	0.0192345	cis
rs186238195	OID44578	CTSC	3.99301	7.11475e-05	0.0103652	0.504016	0.126225	0.138688	0.0192342	cis
chr17_79688051_T_TCCCCAGGCA	OID44628	ENPP7	3.993	7.11491e-05	0.0103654	0.218317	0.0546749	0.138687	0.0192342	cis
rs10187031	OID45158	IL1RL1	-3.99299	7.11523e-05	0.0103658	-0.144974	0.0363071	-0.138687	0.0192341	cis
rs62409361	OID45413	SOD3	-3.99298	7.11548e-05	0.0103662	-0.231756	0.0580409	-0.138687	0.019234	cis
rs34045067	OID44707	IAH1	-3.99297	7.11588e-05	0.0103667	-0.128246	0.0321178	-0.138686	0.0192339	cis
rs1313595	OID43637	DSG3	3.99293	7.117e-05	0.0103683	0.0917487	0.0229778	0.138685	0.0192335	cis
rs145053228	OID40402	MCMBP	-3.99293	7.11709e-05	0.0103684	-0.533591	0.133634	-0.138685	0.0192335	cis
rs12272902	OID44552	CNTN5	3.99291	7.11757e-05	0.0103686	0.105418	0.0264013	0.138684	0.0192333	cis
rs12796549	OID44552	CNTN5	3.99291	7.11757e-05	0.0103686	0.105418	0.0264013	0.138684	0.0192333	cis
rs12799527	OID44552	CNTN5	3.99291	7.11757e-05	0.0103686	0.105418	0.0264013	0.138684	0.0192333	cis
rs17248227	OID44552	CNTN5	3.99291	7.11757e-05	0.0103686	0.105418	0.0264013	0.138684	0.0192333	cis
rs12295299	OID44552	CNTN5	3.99291	7.11757e-05	0.0103686	0.105418	0.0264013	0.138684	0.0192333	cis
rs10891435	OID44552	CNTN5	3.99291	7.11757e-05	0.0103686	0.105418	0.0264013	0.138684	0.0192333	cis
rs10891436	OID44552	CNTN5	3.99291	7.11757e-05	0.0103686	0.105418	0.0264013	0.138684	0.0192333	cis
rs11602759	OID44552	CNTN5	3.99291	7.11757e-05	0.0103686	0.105418	0.0264013	0.138684	0.0192333	cis
rs11604552	OID44552	CNTN5	3.99291	7.11757e-05	0.0103686	0.105418	0.0264013	0.138684	0.0192333	cis
rs12787636	OID44552	CNTN5	3.99291	7.11757e-05	0.0103686	0.105418	0.0264013	0.138684	0.0192333	cis
rs12876843	OID44825	OLFM4	3.99288	7.11846e-05	0.0103698	0.385259	0.0964865	0.138683	0.019233	cis
rs186006520	OID42016	VSTM4	3.99288	7.1185e-05	0.0103698	0.632407	0.158384	0.138683	0.019233	cis
rs149177538	OID42016	VSTM4	3.99288	7.1185e-05	0.0103698	0.632407	0.158384	0.138683	0.019233	cis
rs114973975	OID44445	ADGRE2	-3.99284	7.1197e-05	0.0103715	-0.133215	0.0333634	-0.138682	0.0192326	cis
rs2385317	OID45086	COLEC11	3.99283	7.11993e-05	0.0103718	0.0708381	0.0177413	0.138682	0.0192326	cis
rs56272829	OID44848	PINLYP	3.99282	7.12026e-05	0.0103722	0.244633	0.0612683	0.138681	0.0192325	cis
rs62113692	OID44848	PINLYP	3.99282	7.12026e-05	0.0103722	0.244633	0.0612683	0.138681	0.0192325	cis
rs1358337	OID42240	CD36	-3.99278	7.12137e-05	0.0103737	-0.123351	0.0308936	-0.13868	0.0192321	cis
rs3211885	OID42240	CD36	-3.99278	7.12137e-05	0.0103737	-0.123351	0.0308936	-0.13868	0.0192321	cis
chr22_24203422_C_CA	OID43784	GSTT2B	-3.99278	7.12143e-05	0.0103737	-0.640918	0.160519	-0.13868	0.0192321	cis
rs5751816	OID43784	GSTT2B	-3.99278	7.12143e-05	0.0103737	-0.640918	0.160519	-0.13868	0.0192321	cis
rs2317312	OID43514	CEACAM21	-3.99278	7.1215e-05	0.0103738	-0.233405	0.0584567	-0.13868	0.0192321	cis
rs190061038	OID43066	SFTPA2	-3.99275	7.12228e-05	0.0103747	-0.189425	0.0474422	-0.138679	0.0192318	cis
rs376723742	OID43066	SFTPA2	-3.99275	7.12228e-05	0.0103747	-0.189425	0.0474422	-0.138679	0.0192318	cis
rs1035771450	OID42758	MILR1	-3.99274	7.12248e-05	0.0103747	-0.631544	0.158173	-0.138679	0.0192318	cis
rs9374121	OID45057	CD164	-3.99274	7.12261e-05	0.0103747	-0.0808706	0.0202544	-0.138678	0.0192317	cis
rs72763235	OID42719	LYPD8	-3.99274	7.12269e-05	0.0103747	-0.385922	0.0966561	-0.138678	0.0192317	cis
rs72763236	OID42719	LYPD8	-3.99274	7.12269e-05	0.0103747	-0.385922	0.0966561	-0.138678	0.0192317	cis
rs146927936	OID42719	LYPD8	-3.99274	7.12269e-05	0.0103747	-0.385922	0.0966561	-0.138678	0.0192317	cis
rs72763237	OID42719	LYPD8	-3.99274	7.12269e-05	0.0103747	-0.385922	0.0966561	-0.138678	0.0192317	cis
rs72763239	OID42719	LYPD8	-3.99274	7.12269e-05	0.0103747	-0.385922	0.0966561	-0.138678	0.0192317	cis
rs72763240	OID42719	LYPD8	-3.99274	7.12269e-05	0.0103747	-0.385922	0.0966561	-0.138678	0.0192317	cis
rs79752829	OID42719	LYPD8	-3.99274	7.12269e-05	0.0103747	-0.385922	0.0966561	-0.138678	0.0192317	cis
rs72763243	OID42719	LYPD8	-3.99274	7.12269e-05	0.0103747	-0.385922	0.0966561	-0.138678	0.0192317	cis
rs72763248	OID42719	LYPD8	-3.99274	7.12269e-05	0.0103747	-0.385922	0.0966561	-0.138678	0.0192317	cis
rs138789716	OID42719	LYPD8	-3.99274	7.12269e-05	0.0103747	-0.385922	0.0966561	-0.138678	0.0192317	cis
rs73145245	OID42719	LYPD8	-3.99274	7.12269e-05	0.0103747	-0.385922	0.0966561	-0.138678	0.0192317	cis
rs79310175	OID42719	LYPD8	-3.99274	7.12269e-05	0.0103747	-0.385922	0.0966561	-0.138678	0.0192317	cis
rs73145260	OID42719	LYPD8	-3.99274	7.12269e-05	0.0103747	-0.385922	0.0966561	-0.138678	0.0192317	cis
rs6657389	OID42719	LYPD8	3.99274	7.12269e-05	0.0103747	0.385922	0.0966561	0.138678	0.0192317	cis
rs5760488	OID45132	GGT1	-3.99266	7.12485e-05	0.0103778	-0.147305	0.036894	-0.138676	0.019231	cis
rs62121092	OID43832	IFI30	3.99265	7.12514e-05	0.0103782	0.178223	0.0446377	0.138676	0.0192309	cis
rs8102085	OID43832	IFI30	3.99265	7.12514e-05	0.0103782	0.178223	0.0446377	0.138676	0.0192309	cis
rs148813881	OID44335	TMPRSS5	-3.99265	7.1253e-05	0.0103783	-0.261206	0.0654217	-0.138675	0.0192309	cis
rs10094755	OID44844	PENK	3.99263	7.12586e-05	0.0103791	0.0970145	0.0242984	0.138675	0.0192307	cis
rs6990265	OID44844	PENK	3.99263	7.12586e-05	0.0103791	0.0970145	0.0242984	0.138675	0.0192307	cis
rs140417889	OID44837	PDCD6	-3.99261	7.12653e-05	0.01038	-0.190367	0.0476798	-0.138674	0.0192305	cis
rs2028487	OID43196	TMA16	3.99261	7.12657e-05	0.01038	0.15781	0.0395255	0.138674	0.0192304	cis
rs115956470	OID43429	BTN3A2	-3.99256	7.1279e-05	0.0103819	-0.146452	0.0366812	-0.138672	0.01923	cis
rs72974828	OID45246	RELT	-3.99256	7.12796e-05	0.0103819	-0.1108	0.0277516	-0.138672	0.01923	cis
rs115261880	OID45386	MST1	3.99254	7.12854e-05	0.0103827	0.435495	0.109077	0.138672	0.0192298	cis
rs8044136	OID44524	CDH15	-3.99254	7.12865e-05	0.0103829	-0.142079	0.0355861	-0.138671	0.0192298	cis
rs544104967	OID42592	IGHMBP2	3.99253	7.12879e-05	0.010383	1.43208	0.358689	0.138671	0.0192297	cis
rs3863316	OID44215	SCN4B	3.9925	7.12956e-05	0.0103841	0.110372	0.0276447	0.13867	0.0192295	cis
rs7580461	OID43319	ACP1	-3.99248	7.13033e-05	0.0103851	-0.208585	0.0522445	-0.13867	0.0192292	cis
rs2661834	OID45475	LPA	3.99248	7.13041e-05	0.0103851	0.345987	0.0866598	0.138669	0.0192292	cis
rs432919	OID45475	LPA	3.99248	7.13041e-05	0.0103851	0.345987	0.0866598	0.138669	0.0192292	cis
rs2063345	OID45475	LPA	3.99248	7.13041e-05	0.0103851	0.345987	0.0866598	0.138669	0.0192292	cis
rs2174914	OID45475	LPA	3.99248	7.13041e-05	0.0103851	0.345987	0.0866598	0.138669	0.0192292	cis
rs8074306	OID45043	BLMH	-3.99248	7.13042e-05	0.0103851	-0.102788	0.0257455	-0.138669	0.0192292	cis
chr12_9925657_AT_A	OID43532	CLEC12A	3.99246	7.13083e-05	0.0103856	0.135745	0.0340002	0.138669	0.0192291	cis
rs116815955	OID45454	CFHR2	-3.99245	7.13106e-05	0.0103859	-0.240442	0.0602242	-0.138669	0.019229	cis
rs624171	OID44776	MEP1B	3.99245	7.13107e-05	0.0103859	0.245552	0.0615039	0.138669	0.019229	cis
rs35161182	OID43531	CLEC10A	-3.99244	7.13159e-05	0.0103866	-0.107925	0.0270323	-0.138668	0.0192288	cis
rs13168328	OID44277	SPINK6	-3.99242	7.13195e-05	0.0103871	-0.171993	0.0430799	-0.138668	0.0192287	cis
rs77483002	OID44474	BCAT1	-3.99242	7.13216e-05	0.0103872	-0.462846	0.115931	-0.138667	0.0192287	cis
rs80157632	OID44474	BCAT1	-3.99242	7.13216e-05	0.0103872	-0.462846	0.115931	-0.138667	0.0192287	cis
rs77893428	OID44474	BCAT1	-3.99242	7.13216e-05	0.0103872	-0.462846	0.115931	-0.138667	0.0192287	cis
rs10780284	OID40104	CEP78	-3.99241	7.13224e-05	0.0103872	-0.364954	0.0914119	-0.138667	0.0192286	cis
rs2849026	OID44798	MYOM3	3.99241	7.13229e-05	0.0103872	0.2617	0.0655493	0.138667	0.0192286	cis
rs10799794	OID44798	MYOM3	3.99241	7.13229e-05	0.0103872	0.2617	0.0655493	0.138667	0.0192286	cis
rs3781535	OID44859	PNLIPRP2	3.99241	7.1323e-05	0.0103872	0.585384	0.146624	0.138667	0.0192286	cis
rs4751955	OID44859	PNLIPRP2	3.99241	7.1323e-05	0.0103872	0.585384	0.146624	0.138667	0.0192286	cis
rs7226840	OID44776	MEP1B	-3.99241	7.13243e-05	0.0103873	-0.222092	0.0556287	-0.138667	0.0192286	cis
rs9954414	OID44776	MEP1B	-3.99241	7.13243e-05	0.0103873	-0.222092	0.0556287	-0.138667	0.0192286	cis
rs74385688	OID44817	NPTXR	3.9924	7.13261e-05	0.0103875	0.355872	0.0891375	0.138667	0.0192285	cis
rs116861265	OID44817	NPTXR	3.9924	7.13261e-05	0.0103875	0.355872	0.0891375	0.138667	0.0192285	cis
rs11570380	OID44817	NPTXR	3.9924	7.13261e-05	0.0103875	0.355872	0.0891375	0.138667	0.0192285	cis
rs28806178	OID44862	PON3	-3.99238	7.13312e-05	0.0103882	-0.063114	0.0158086	-0.138666	0.0192283	cis
rs236414	OID42977	RAB44	-3.99234	7.13432e-05	0.0103899	-0.193335	0.0484265	-0.138665	0.019228	cis
rs62495918	OID43549	CNTNAP2	-3.99234	7.13451e-05	0.0103901	-0.101221	0.0253538	-0.138665	0.0192279	cis
rs1965634	OID44692	GPNMB	3.99232	7.13514e-05	0.010391	0.0683963	0.017132	0.138664	0.0192277	cis
rs11648458	OID44698	HBZ	3.99231	7.13529e-05	0.0103911	0.225593	0.0565069	0.138664	0.0192277	cis
rs61739556	OID44847	PILRB	3.99228	7.13621e-05	0.0103924	0.555454	0.139132	0.138663	0.0192274	cis
rs117560596	OID45475	LPA	3.99227	7.13636e-05	0.0103926	0.759979	0.190363	0.138663	0.0192273	cis
rs17783280	OID44498	CCL2	3.99227	7.13655e-05	0.0103928	0.181688	0.0455099	0.138662	0.0192272	cis
rs9536023	OID43188	THSD1	-3.99225	7.13704e-05	0.0103934	-0.34173	0.0855983	-0.138662	0.0192271	cis
rs9536068	OID43188	THSD1	-3.99225	7.13704e-05	0.0103934	-0.34173	0.0855983	-0.138662	0.0192271	cis
rs9526916	OID43188	THSD1	-3.99225	7.13704e-05	0.0103934	-0.34173	0.0855983	-0.138662	0.0192271	cis
rs61959664	OID43188	THSD1	-3.99225	7.13704e-05	0.0103934	-0.34173	0.0855983	-0.138662	0.0192271	cis
rs9405108	OID45446	C4B	-3.99225	7.13708e-05	0.0103934	-0.179216	0.0448909	-0.138662	0.0192271	cis
rs80236665	OID44398	VSIG10	3.99224	7.13735e-05	0.0103936	0.202343	0.0506841	0.138661	0.019227	cis
rs111594282	OID44398	VSIG10	3.99224	7.13735e-05	0.0103936	0.202343	0.0506841	0.138661	0.019227	cis
rs112114538	OID44398	VSIG10	3.99224	7.13735e-05	0.0103936	0.202343	0.0506841	0.138661	0.019227	cis
rs9332817	OID45289	TREH	-3.99224	7.13738e-05	0.0103936	-0.737252	0.184671	-0.138661	0.019227	cis
rs552211143	OID42849	NQO1	3.99223	7.1376e-05	0.0103939	0.753772	0.18881	0.138661	0.0192269	cis
rs7135072	OID43538	CLEC7A	-3.99222	7.13799e-05	0.0103944	-0.16358	0.0409746	-0.138661	0.0192268	cis
rs400345	OID44410	WFDC1	3.99221	7.13811e-05	0.0103946	0.142887	0.0357913	0.138661	0.0192267	cis
rs7022841	OID45349	DBH	-3.9922	7.13868e-05	0.0103954	-0.290711	0.0728197	-0.13866	0.0192266	cis
rs7521316	OID44579	CTSE	3.99219	7.13874e-05	0.0103954	0.143092	0.0358429	0.13866	0.0192265	cis
rs12926803	OID44496	CCL17	-3.99218	7.13923e-05	0.0103961	-0.196716	0.0492754	-0.138659	0.0192264	cis
rs6901443	OID44745	LEG1	3.99217	7.13938e-05	0.0103962	0.146623	0.0367276	0.138659	0.0192263	cis
rs13148464	OID45467	GC	3.99216	7.13981e-05	0.0103968	0.115131	0.0288394	0.138659	0.0192262	cis
rs2569472	OID42678	KLK12	3.99213	7.14056e-05	0.0103979	0.367071	0.0919485	0.138658	0.019226	cis
rs73198537	OID45363	FGL1	3.9921	7.14163e-05	0.0103994	0.35395	0.0886627	0.138656	0.0192256	cis
rs58805144	OID45475	LPA	-3.99208	7.14221e-05	0.0103998	-0.319565	0.0800497	-0.138656	0.0192254	cis
rs7772437	OID45475	LPA	-3.99208	7.14221e-05	0.0103998	-0.319565	0.0800497	-0.138656	0.0192254	cis
rs1009124	OID45475	LPA	-3.99208	7.14221e-05	0.0103998	-0.319565	0.0800497	-0.138656	0.0192254	cis
rs113525646	OID45475	LPA	-3.99208	7.14221e-05	0.0103998	-0.319565	0.0800497	-0.138656	0.0192254	cis
rs7452732	OID45475	LPA	-3.99208	7.14221e-05	0.0103998	-0.319565	0.0800497	-0.138656	0.0192254	cis
rs1965091	OID45475	LPA	-3.99208	7.14221e-05	0.0103998	-0.319565	0.0800497	-0.138656	0.0192254	cis
rs4252045	OID45475	LPA	-3.99208	7.14221e-05	0.0103998	-0.319565	0.0800497	-0.138656	0.0192254	cis
rs2144723	OID45475	LPA	-3.99208	7.14221e-05	0.0103998	-0.319565	0.0800497	-0.138656	0.0192254	cis
rs2314851	OID45475	LPA	-3.99208	7.14221e-05	0.0103998	-0.319565	0.0800497	-0.138656	0.0192254	cis
rs11128593	OID45279	TIMP4	3.99207	7.14248e-05	0.0103998	0.138535	0.0347027	0.138656	0.0192254	cis
rs12330874	OID45279	TIMP4	3.99207	7.14248e-05	0.0103998	0.138535	0.0347027	0.138656	0.0192254	cis
rs35430276	OID45279	TIMP4	3.99207	7.14248e-05	0.0103998	0.138535	0.0347027	0.138656	0.0192254	cis
rs35841904	OID45279	TIMP4	3.99207	7.14248e-05	0.0103998	0.138535	0.0347027	0.138656	0.0192254	cis
rs11721237	OID45279	TIMP4	3.99207	7.14248e-05	0.0103998	0.138535	0.0347027	0.138656	0.0192254	cis
rs10865709	OID45279	TIMP4	3.99207	7.14248e-05	0.0103998	0.138535	0.0347027	0.138656	0.0192254	cis
rs11128595	OID45279	TIMP4	3.99207	7.14248e-05	0.0103998	0.138535	0.0347027	0.138656	0.0192254	cis
rs12629817	OID45279	TIMP4	3.99207	7.14248e-05	0.0103998	0.138535	0.0347027	0.138656	0.0192254	cis
rs12629818	OID45279	TIMP4	3.99207	7.14248e-05	0.0103998	0.138535	0.0347027	0.138656	0.0192254	cis
rs12635120	OID45279	TIMP4	3.99207	7.14248e-05	0.0103998	0.138535	0.0347027	0.138656	0.0192254	cis
rs28409825	OID43491	CD38	3.99206	7.14257e-05	0.0103998	0.144913	0.0363004	0.138655	0.0192253	cis
rs28703311	OID43491	CD38	3.99206	7.14257e-05	0.0103998	0.144913	0.0363004	0.138655	0.0192253	cis
rs7670521	OID44004	NAAA	3.99202	7.14371e-05	0.0104014	0.0989902	0.024797	0.138654	0.019225	cis
rs7670697	OID44004	NAAA	3.99202	7.14371e-05	0.0104014	0.0989902	0.024797	0.138654	0.019225	cis
rs8072848	OID45019	WFIKKN2	-3.99201	7.1442e-05	0.010402	-0.0941343	0.0235807	-0.138654	0.0192248	cis
rs1569003028	OID45045	BPIFB1	3.992	7.1445e-05	0.0104024	0.205963	0.051594	0.138653	0.0192247	cis
rs72479386	OID44529	CDHR5	3.99199	7.14461e-05	0.0104025	0.227787	0.0570609	0.138653	0.0192247	cis
rs3740648	OID44529	CDHR5	3.99199	7.14461e-05	0.0104025	0.227787	0.0570609	0.138653	0.0192247	cis
rs76185932	OID44529	CDHR5	3.99199	7.14461e-05	0.0104025	0.227787	0.0570609	0.138653	0.0192247	cis
rs150209936	OID45461	F12	3.99196	7.14549e-05	0.0104037	0.572149	0.143325	0.138652	0.0192244	cis
rs17036759	OID44476	BMP10	3.99191	7.14722e-05	0.0104062	0.0798924	0.0200136	0.13865	0.0192238	cis
rs4400617	OID43565	CRNN	-3.9919	7.14739e-05	0.0104064	-0.176824	0.0442956	-0.13865	0.0192238	cis
rs72630461	OID40778	AKAP13	3.9919	7.14749e-05	0.0104065	0.364079	0.0912045	0.13865	0.0192238	cis
rs373567	OID44178	REG3G	-3.99188	7.14795e-05	0.010407	-0.128605	0.0322166	-0.138649	0.0192236	cis
rs1086150	OID44178	REG3G	-3.99188	7.14795e-05	0.010407	-0.128605	0.0322166	-0.138649	0.0192236	cis
rs405699	OID44178	REG3G	-3.99188	7.14795e-05	0.010407	-0.128605	0.0322166	-0.138649	0.0192236	cis
rs55810126	OID43774	GPC5	-3.99186	7.14855e-05	0.0104078	-0.275242	0.0689509	-0.138649	0.0192234	cis
rs146065997	OID42070	ZNF75A	-3.99186	7.14865e-05	0.0104079	-1.12193	0.281054	-0.138648	0.0192234	cis
rs3124782	OID44053	OBP2B	3.9918	7.15043e-05	0.0104104	0.153668	0.0384958	0.138646	0.0192228	cis
rs3118663	OID44053	OBP2B	3.9918	7.15043e-05	0.0104104	0.153668	0.0384958	0.138646	0.0192228	cis
rs9606596	OID45155	IL17RA	-3.99178	7.15098e-05	0.0104112	-0.169191	0.0423848	-0.138646	0.0192226	cis
rs10105521	OID44995	TPD52	3.99175	7.15187e-05	0.0104123	0.446754	0.111919	0.138645	0.0192224	cis
rs10100236	OID44995	TPD52	3.99175	7.15187e-05	0.0104123	0.446754	0.111919	0.138645	0.0192224	cis
rs200764775	OID44995	TPD52	3.99175	7.15187e-05	0.0104123	0.446754	0.111919	0.138645	0.0192224	cis
rs28405343	OID44995	TPD52	3.99175	7.15187e-05	0.0104123	0.446754	0.111919	0.138645	0.0192224	cis
rs4731019	OID44502	CCL24	-3.99169	7.15373e-05	0.0104146	-0.208841	0.0523189	-0.138643	0.0192218	cis
rs6453250	OID44640	F2R	-3.99168	7.154e-05	0.0104146	-0.11635	0.0291481	-0.138642	0.0192217	cis
rs6453251	OID44640	F2R	-3.99168	7.154e-05	0.0104146	-0.11635	0.0291481	-0.138642	0.0192217	cis
rs13173178	OID44640	F2R	-3.99168	7.154e-05	0.0104146	-0.11635	0.0291481	-0.138642	0.0192217	cis
rs13178844	OID44640	F2R	-3.99168	7.154e-05	0.0104146	-0.11635	0.0291481	-0.138642	0.0192217	cis
rs140933537	OID44640	F2R	-3.99168	7.154e-05	0.0104146	-0.11635	0.0291481	-0.138642	0.0192217	cis
rs6453252	OID44640	F2R	-3.99168	7.154e-05	0.0104146	-0.11635	0.0291481	-0.138642	0.0192217	cis
rs6897362	OID44640	F2R	-3.99168	7.154e-05	0.0104146	-0.11635	0.0291481	-0.138642	0.0192217	cis
rs75996169	OID44130	PRTG	3.99167	7.15416e-05	0.0104146	0.117467	0.0294279	0.138642	0.0192216	cis
rs76917877	OID44130	PRTG	3.99167	7.15416e-05	0.0104146	0.117467	0.0294279	0.138642	0.0192216	cis
rs79231895	OID44130	PRTG	3.99167	7.15416e-05	0.0104146	0.117467	0.0294279	0.138642	0.0192216	cis
rs79523867	OID44130	PRTG	3.99167	7.15416e-05	0.0104146	0.117467	0.0294279	0.138642	0.0192216	cis
rs56233400	OID44130	PRTG	3.99167	7.15416e-05	0.0104146	0.117467	0.0294279	0.138642	0.0192216	cis
rs76123597	OID44130	PRTG	3.99167	7.15416e-05	0.0104146	0.117467	0.0294279	0.138642	0.0192216	cis
rs75013819	OID44130	PRTG	3.99167	7.15416e-05	0.0104146	0.117467	0.0294279	0.138642	0.0192216	cis
rs2053335	OID44130	PRTG	-3.99167	7.15416e-05	0.0104146	-0.117467	0.0294279	-0.138642	0.0192216	cis
rs4337238	OID44130	PRTG	-3.99167	7.15416e-05	0.0104146	-0.117467	0.0294279	-0.138642	0.0192216	cis
rs73423329	OID44130	PRTG	3.99167	7.15416e-05	0.0104146	0.117467	0.0294279	0.138642	0.0192216	cis
rs73408312	OID44130	PRTG	3.99167	7.15416e-05	0.0104146	0.117467	0.0294279	0.138642	0.0192216	cis
rs142116445	OID44130	PRTG	3.99167	7.15416e-05	0.0104146	0.117467	0.0294279	0.138642	0.0192216	cis
rs76111246	OID44130	PRTG	3.99167	7.15416e-05	0.0104146	0.117467	0.0294279	0.138642	0.0192216	cis
rs73408332	OID44130	PRTG	3.99167	7.15416e-05	0.0104146	0.117467	0.0294279	0.138642	0.0192216	cis
rs3211849	OID42240	CD36	-3.99167	7.15428e-05	0.0104147	-0.123316	0.0308934	-0.138642	0.0192216	cis
rs1054517	OID42240	CD36	-3.99167	7.15428e-05	0.0104147	-0.123316	0.0308934	-0.138642	0.0192216	cis
rs2999898	OID42705	LRRC38	3.99166	7.15459e-05	0.0104151	0.335841	0.0841358	0.138642	0.0192215	cis
rs10041689	OID45421	TGFBI	-3.99164	7.15513e-05	0.0104159	-0.0722721	0.0181059	-0.138641	0.0192213	cis
rs112803279	OID41316	IFT172	3.99163	7.15525e-05	0.010416	0.437955	0.109718	0.138641	0.0192213	cis
rs13089484	OID44681	GHRL	-3.99163	7.15535e-05	0.0104161	-0.346648	0.0868438	-0.138641	0.0192212	cis
rs703916	OID44681	GHRL	-3.99163	7.15535e-05	0.0104161	-0.346648	0.0868438	-0.138641	0.0192212	cis
rs8057735	OID45429	VASN	3.99159	7.15659e-05	0.0104177	0.0724517	0.0181511	0.138639	0.0192208	cis
rs2277852	OID45429	VASN	3.99159	7.15659e-05	0.0104177	0.0724517	0.0181511	0.138639	0.0192208	cis
rs3747575	OID45429	VASN	3.99159	7.15659e-05	0.0104177	0.0724517	0.0181511	0.138639	0.0192208	cis
rs3747576	OID45429	VASN	3.99159	7.15659e-05	0.0104177	0.0724517	0.0181511	0.138639	0.0192208	cis
rs72235951	OID45005	TYRO3	3.99158	7.1568e-05	0.0104178	0.104371	0.0261478	0.138639	0.0192208	cis
rs11638234	OID45005	TYRO3	3.99158	7.1568e-05	0.0104178	0.104371	0.0261478	0.138639	0.0192208	cis
rs2724945	OID45005	TYRO3	-3.99158	7.1568e-05	0.0104178	-0.104371	0.0261478	-0.138639	0.0192208	cis
rs2598466	OID45005	TYRO3	-3.99158	7.1568e-05	0.0104178	-0.104371	0.0261478	-0.138639	0.0192208	cis
rs1823552	OID45005	TYRO3	-3.99158	7.1568e-05	0.0104178	-0.104371	0.0261478	-0.138639	0.0192208	cis
rs74392703	OID44920	SEMA4D	3.99156	7.15733e-05	0.0104184	0.141804	0.0355259	0.138638	0.0192206	cis
rs75918415	OID44920	SEMA4D	3.99156	7.15733e-05	0.0104184	0.141804	0.0355259	0.138638	0.0192206	cis
rs62162746	OID45422	TGOLN2	-3.99156	7.15742e-05	0.0104185	-0.15813	0.0396162	-0.138638	0.0192206	cis
rs2791587	OID43754	GIPC2	-3.99155	7.1578e-05	0.010419	-0.108321	0.0271375	-0.138638	0.0192205	cis
rs387729	OID44045	NUCB2	3.99154	7.15797e-05	0.0104192	0.0944204	0.0236551	0.138638	0.0192204	cis
rs9316369	OID42858	NUDT15	3.99152	7.1585e-05	0.0104198	0.197274	0.0494233	0.138637	0.0192202	cis
rs9534998	OID42858	NUDT15	3.99152	7.1585e-05	0.0104198	0.197274	0.0494233	0.138637	0.0192202	cis
rs9535000	OID42858	NUDT15	3.99152	7.1585e-05	0.0104198	0.197274	0.0494233	0.138637	0.0192202	cis
rs1925744	OID42858	NUDT15	3.99152	7.1585e-05	0.0104198	0.197274	0.0494233	0.138637	0.0192202	cis
rs1925745	OID42858	NUDT15	3.99152	7.1585e-05	0.0104198	0.197274	0.0494233	0.138637	0.0192202	cis
rs12875750	OID42858	NUDT15	3.99152	7.1585e-05	0.0104198	0.197274	0.0494233	0.138637	0.0192202	cis
rs10425300	OID43909	LAIR2	-3.99152	7.15871e-05	0.0104199	-0.277795	0.0695964	-0.138637	0.0192202	cis
rs6706844	OID43847	IL18R1	3.99149	7.15942e-05	0.0104199	0.0931843	0.0233457	0.138636	0.0192199	cis
rs11674832	OID43847	IL18R1	3.99149	7.15942e-05	0.0104199	0.0931843	0.0233457	0.138636	0.0192199	cis
rs11675988	OID43847	IL18R1	3.99149	7.15942e-05	0.0104199	0.0931843	0.0233457	0.138636	0.0192199	cis
rs11679900	OID43847	IL18R1	3.99149	7.15942e-05	0.0104199	0.0931843	0.0233457	0.138636	0.0192199	cis
rs11676075	OID43847	IL18R1	3.99149	7.15942e-05	0.0104199	0.0931843	0.0233457	0.138636	0.0192199	cis
rs11123921	OID43847	IL18R1	3.99149	7.15942e-05	0.0104199	0.0931843	0.0233457	0.138636	0.0192199	cis
rs12992762	OID43847	IL18R1	3.99149	7.15942e-05	0.0104199	0.0931843	0.0233457	0.138636	0.0192199	cis
rs12998412	OID43847	IL18R1	3.99149	7.15942e-05	0.0104199	0.0931843	0.0233457	0.138636	0.0192199	cis
rs11123922	OID43847	IL18R1	3.99149	7.15942e-05	0.0104199	0.0931843	0.0233457	0.138636	0.0192199	cis
rs12053422	OID43847	IL18R1	3.99149	7.15942e-05	0.0104199	0.0931843	0.0233457	0.138636	0.0192199	cis
rs58933240	OID43847	IL18R1	3.99149	7.15942e-05	0.0104199	0.0931843	0.0233457	0.138636	0.0192199	cis
rs56403447	OID43847	IL18R1	3.99149	7.15942e-05	0.0104199	0.0931843	0.0233457	0.138636	0.0192199	cis
rs13005688	OID43847	IL18R1	3.99149	7.15942e-05	0.0104199	0.0931843	0.0233457	0.138636	0.0192199	cis
rs12725988	OID43847	IL18R1	3.99149	7.15942e-05	0.0104199	0.0931843	0.0233457	0.138636	0.0192199	cis
rs4490207	OID43847	IL18R1	3.99149	7.15942e-05	0.0104199	0.0931843	0.0233457	0.138636	0.0192199	cis
rs4455171	OID43847	IL18R1	3.99149	7.15942e-05	0.0104199	0.0931843	0.0233457	0.138636	0.0192199	cis
rs13007344	OID43847	IL18R1	3.99149	7.15942e-05	0.0104199	0.0931843	0.0233457	0.138636	0.0192199	cis
rs76520363	OID43847	IL18R1	3.99149	7.15942e-05	0.0104199	0.0931843	0.0233457	0.138636	0.0192199	cis
rs76278109	OID43847	IL18R1	3.99149	7.15942e-05	0.0104199	0.0931843	0.0233457	0.138636	0.0192199	cis
rs76886731	OID43847	IL18R1	3.99149	7.15942e-05	0.0104199	0.0931843	0.0233457	0.138636	0.0192199	cis
rs150341880	OID43847	IL18R1	3.99149	7.15942e-05	0.0104199	0.0931843	0.0233457	0.138636	0.0192199	cis
rs75392560	OID43847	IL18R1	3.99149	7.15942e-05	0.0104199	0.0931843	0.0233457	0.138636	0.0192199	cis
rs76498201	OID43847	IL18R1	3.99149	7.15942e-05	0.0104199	0.0931843	0.0233457	0.138636	0.0192199	cis
rs12996772	OID43847	IL18R1	3.99149	7.15942e-05	0.0104199	0.0931843	0.0233457	0.138636	0.0192199	cis
rs1420102	OID43847	IL18R1	3.99149	7.15942e-05	0.0104199	0.0931843	0.0233457	0.138636	0.0192199	cis
rs12466380	OID43847	IL18R1	3.99149	7.15942e-05	0.0104199	0.0931843	0.0233457	0.138636	0.0192199	cis
rs75045569	OID43888	KEL	-3.99149	7.1596e-05	0.0104201	-0.107871	0.0270252	-0.138636	0.0192199	cis
rs143702699	OID45424	TIMD4	-3.99146	7.16042e-05	0.0104212	-0.265785	0.0665884	-0.138635	0.0192196	cis
rs11155795	OID40945	CCDC170	3.99145	7.16072e-05	0.0104215	0.128274	0.0321372	0.138635	0.0192195	cis
rs9479059	OID40945	CCDC170	3.99145	7.16072e-05	0.0104215	0.128274	0.0321372	0.138635	0.0192195	cis
rs66959865	OID40945	CCDC170	3.99145	7.16072e-05	0.0104215	0.128274	0.0321372	0.138635	0.0192195	cis
rs78148654	OID42088	ACY3	3.9914	7.16226e-05	0.0104237	0.254854	0.0638508	0.138633	0.019219	cis
rs11748856	OID44744	LECT2	-3.99139	7.16237e-05	0.0104238	-0.228749	0.0573107	-0.138633	0.019219	cis
rs17017761	OID42825	NENF	-3.99139	7.1626e-05	0.0104238	-0.460421	0.115354	-0.138632	0.0192189	cis
rs11553543	OID42825	NENF	-3.99139	7.1626e-05	0.0104238	-0.460421	0.115354	-0.138632	0.0192189	cis
rs7531277	OID42825	NENF	-3.99139	7.1626e-05	0.0104238	-0.460421	0.115354	-0.138632	0.0192189	cis
rs12562288	OID42825	NENF	-3.99139	7.1626e-05	0.0104238	-0.460421	0.115354	-0.138632	0.0192189	cis
rs2811743	OID42413	ENTPD2	-3.99139	7.16263e-05	0.0104238	-0.213037	0.0533741	-0.138632	0.0192189	cis
rs988977	OID44859	PNLIPRP2	-3.99138	7.16273e-05	0.0104238	-0.587293	0.14714	-0.138632	0.0192189	cis
rs1582298	OID44859	PNLIPRP2	-3.99138	7.16273e-05	0.0104238	-0.587293	0.14714	-0.138632	0.0192189	cis
rs2532675	OID44859	PNLIPRP2	-3.99138	7.16273e-05	0.0104238	-0.587293	0.14714	-0.138632	0.0192189	cis
rs2577344	OID44859	PNLIPRP2	-3.99138	7.16273e-05	0.0104238	-0.587293	0.14714	-0.138632	0.0192189	cis
rs1897522	OID44859	PNLIPRP2	-3.99138	7.16273e-05	0.0104238	-0.587293	0.14714	-0.138632	0.0192189	cis
rs2532674	OID44859	PNLIPRP2	-3.99138	7.16273e-05	0.0104238	-0.587293	0.14714	-0.138632	0.0192189	cis
rs1860401	OID44859	PNLIPRP2	-3.99138	7.16273e-05	0.0104238	-0.587293	0.14714	-0.138632	0.0192189	cis
rs1819810	OID44859	PNLIPRP2	-3.99138	7.16273e-05	0.0104238	-0.587293	0.14714	-0.138632	0.0192189	cis
rs133948	OID44982	TIMP3	3.99137	7.1631e-05	0.0104243	0.342572	0.0858282	0.138632	0.0192188	cis
rs41475247	OID45116	ENG	3.99136	7.16331e-05	0.0104245	0.115726	0.0289941	0.138632	0.0192187	cis
rs6108	OID44921	SERPINA12	-3.99133	7.16435e-05	0.010426	-0.175074	0.0438636	-0.13863	0.0192184	cis
rs2074857	OID44133	PSG1	-3.99132	7.16445e-05	0.0104261	-0.313975	0.0786643	-0.13863	0.0192183	cis
rs8111887	OID45161	IMUP	-3.99131	7.16475e-05	0.0104265	-0.219417	0.0549737	-0.13863	0.0192182	cis
rs55647604	OID45161	IMUP	-3.99131	7.16475e-05	0.0104265	-0.219417	0.0549737	-0.13863	0.0192182	cis
rs4142284	OID44818	NRCAM	3.99126	7.1664e-05	0.0104286	0.0872919	0.0218708	0.138628	0.0192177	cis
rs4727706	OID44818	NRCAM	3.99126	7.1664e-05	0.0104286	0.0872919	0.0218708	0.138628	0.0192177	cis
rs13225168	OID44818	NRCAM	3.99126	7.1664e-05	0.0104286	0.0872919	0.0218708	0.138628	0.0192177	cis
rs12671060	OID44818	NRCAM	3.99126	7.1664e-05	0.0104286	0.0872919	0.0218708	0.138628	0.0192177	cis
rs2111201	OID44818	NRCAM	3.99126	7.1664e-05	0.0104286	0.0872919	0.0218708	0.138628	0.0192177	cis
rs2111202	OID44818	NRCAM	3.99126	7.1664e-05	0.0104286	0.0872919	0.0218708	0.138628	0.0192177	cis
rs9258794	OID43804	HLA-A	-3.99125	7.16652e-05	0.0104287	-0.160069	0.040105	-0.138628	0.0192177	cis
rs3019542	OID43495	CD6	-3.99124	7.167e-05	0.0104293	-0.121758	0.0305063	-0.138627	0.0192175	cis
rs3019544	OID43495	CD6	-3.99124	7.167e-05	0.0104293	-0.121758	0.0305063	-0.138627	0.0192175	cis
rs12418914	OID43495	CD6	3.99124	7.167e-05	0.0104293	0.121758	0.0305063	0.138627	0.0192175	cis
rs150153878	OID43337	ADGRE3	3.99123	7.16714e-05	0.0104294	0.469972	0.117751	0.138627	0.0192175	cis
rs59495246	OID43481	CD200	-3.99121	7.16796e-05	0.0104305	-0.125141	0.0313543	-0.138626	0.0192172	cis
rs56930650	OID43481	CD200	-3.99121	7.16796e-05	0.0104305	-0.125141	0.0313543	-0.138626	0.0192172	cis
rs4665958	OID43397	ATRAID	-3.99119	7.16855e-05	0.0104314	-0.0913252	0.0228817	-0.138626	0.019217	cis
rs75375524	OID44366	TSPAN8	-3.99117	7.16902e-05	0.010432	-0.524236	0.131349	-0.138625	0.0192169	cis
rs5758527	OID43206	TNFRSF13C	-3.99116	7.16921e-05	0.0104322	-0.132105	0.0330994	-0.138625	0.0192168	cis
rs13226583	OID44502	CCL24	3.99116	7.16933e-05	0.0104324	0.268531	0.0672814	0.138625	0.0192168	cis
rs12786502	OID45187	MMP3	3.99112	7.17039e-05	0.0104338	0.181543	0.0454867	0.138623	0.0192164	cis
rs28595823	OID44133	PSG1	-3.99111	7.17088e-05	0.0104345	-0.469289	0.117584	-0.138623	0.0192163	cis
rs4934258	OID44266	SNCG	-3.99109	7.1715e-05	0.0104354	-0.219844	0.0550837	-0.138622	0.0192161	cis
rs6583637	OID44132	PSCA	-3.99106	7.17214e-05	0.0104359	-0.839903	0.210446	-0.138621	0.0192159	cis
rs7386916	OID44132	PSCA	-3.99106	7.17214e-05	0.0104359	-0.839903	0.210446	-0.138621	0.0192159	cis
rs2167609	OID43725	FNDC1	-3.99105	7.1725e-05	0.0104359	-0.214005	0.0536213	-0.138621	0.0192158	cis
rs34226209	OID43725	FNDC1	-3.99105	7.1725e-05	0.0104359	-0.214005	0.0536213	-0.138621	0.0192158	cis
chr6_159479247_T_TA	OID43725	FNDC1	-3.99105	7.1725e-05	0.0104359	-0.214005	0.0536213	-0.138621	0.0192158	cis
rs34355068	OID43725	FNDC1	-3.99105	7.1725e-05	0.0104359	-0.214005	0.0536213	-0.138621	0.0192158	cis
rs192138	OID43725	FNDC1	3.99105	7.1725e-05	0.0104359	0.214005	0.0536213	0.138621	0.0192158	cis
rs240865	OID43725	FNDC1	3.99105	7.1725e-05	0.0104359	0.214005	0.0536213	0.138621	0.0192158	cis
rs365557	OID43725	FNDC1	3.99105	7.1725e-05	0.0104359	0.214005	0.0536213	0.138621	0.0192158	cis
rs240864	OID43725	FNDC1	3.99105	7.1725e-05	0.0104359	0.214005	0.0536213	0.138621	0.0192158	cis
rs240863	OID43725	FNDC1	3.99105	7.1725e-05	0.0104359	0.214005	0.0536213	0.138621	0.0192158	cis
rs240862	OID43725	FNDC1	3.99105	7.1725e-05	0.0104359	0.214005	0.0536213	0.138621	0.0192158	cis
rs240838	OID43725	FNDC1	3.99105	7.1725e-05	0.0104359	0.214005	0.0536213	0.138621	0.0192158	cis
rs34005749	OID43725	FNDC1	3.99105	7.1725e-05	0.0104359	0.214005	0.0536213	0.138621	0.0192158	cis
rs240833	OID43725	FNDC1	3.99105	7.1725e-05	0.0104359	0.214005	0.0536213	0.138621	0.0192158	cis
rs240831	OID43725	FNDC1	3.99105	7.1725e-05	0.0104359	0.214005	0.0536213	0.138621	0.0192158	cis
rs11324482	OID43725	FNDC1	3.99105	7.1725e-05	0.0104359	0.214005	0.0536213	0.138621	0.0192158	cis
rs240830	OID43725	FNDC1	3.99105	7.1725e-05	0.0104359	0.214005	0.0536213	0.138621	0.0192158	cis
rs240854	OID43725	FNDC1	3.99105	7.1725e-05	0.0104359	0.214005	0.0536213	0.138621	0.0192158	cis
rs240855	OID43725	FNDC1	3.99105	7.1725e-05	0.0104359	0.214005	0.0536213	0.138621	0.0192158	cis
rs9606181	OID43556	COMT	-3.991	7.17421e-05	0.0104384	-0.173313	0.0434261	-0.138619	0.0192152	cis
rs113289864	OID43457	CBLN4	3.99099	7.17449e-05	0.0104387	0.142684	0.0357515	0.138619	0.0192151	cis
rs1010554	OID45378	ITIH3	3.99096	7.17523e-05	0.0104398	0.122992	0.0308177	0.138618	0.0192149	cis
rs117590783	OID43732	FUT8	3.99092	7.17657e-05	0.0104417	0.322577	0.0808278	0.138616	0.0192145	cis
rs2853550	OID44648	FBLN7	-3.99091	7.17683e-05	0.010442	-0.165788	0.0415414	-0.138616	0.0192144	cis
rs116913507	OID44330	TMEM132A	-3.99088	7.17752e-05	0.010443	-0.80427	0.201527	-0.138615	0.0192142	cis
rs1056176	OID45481	PGLYRP2	-3.99088	7.17768e-05	0.0104431	-0.100914	0.0252862	-0.138615	0.0192141	cis
rs80280763	OID45097	CTRB1	3.99086	7.17834e-05	0.0104441	0.286016	0.0716678	0.138614	0.0192139	cis
rs79577483	OID44852	PLA2G15	3.99084	7.1787e-05	0.0104445	0.0939848	0.0235501	0.138614	0.0192138	cis
rs13195509	OID44484	BTN2A1	-3.99081	7.17959e-05	0.0104458	-0.142078	0.0356013	-0.138613	0.0192135	cis
rs4984664	OID44698	HBZ	-3.99076	7.18124e-05	0.0104481	-0.786259	0.19702	-0.138611	0.019213	cis
rs530798	OID44130	PRTG	-3.99075	7.18162e-05	0.0104485	-0.0659432	0.016524	-0.138611	0.0192129	cis
rs4275534	OID45015	VSIR	3.99071	7.18266e-05	0.0104485	0.123447	0.0309336	0.138609	0.0192125	cis
rs143655815	OID44288	STAT2	3.9907	7.18294e-05	0.0104485	0.355908	0.0891844	0.138609	0.0192125	cis
rs12353096	OID45207	OGN	-3.99069	7.18313e-05	0.0104485	-0.235578	0.0590318	-0.138609	0.0192124	cis
rs10820964	OID45207	OGN	-3.99069	7.18313e-05	0.0104485	-0.235578	0.0590318	-0.138609	0.0192124	cis
rs10739927	OID45207	OGN	-3.99069	7.18313e-05	0.0104485	-0.235578	0.0590318	-0.138609	0.0192124	cis
rs7863406	OID45207	OGN	-3.99069	7.18313e-05	0.0104485	-0.235578	0.0590318	-0.138609	0.0192124	cis
rs7873932	OID45207	OGN	-3.99069	7.18313e-05	0.0104485	-0.235578	0.0590318	-0.138609	0.0192124	cis
rs6479416	OID45207	OGN	-3.99069	7.18313e-05	0.0104485	-0.235578	0.0590318	-0.138609	0.0192124	cis
rs710162	OID45207	OGN	-3.99069	7.18313e-05	0.0104485	-0.235578	0.0590318	-0.138609	0.0192124	cis
rs6479417	OID45207	OGN	-3.99069	7.18313e-05	0.0104485	-0.235578	0.0590318	-0.138609	0.0192124	cis
rs7872375	OID45207	OGN	-3.99069	7.18313e-05	0.0104485	-0.235578	0.0590318	-0.138609	0.0192124	cis
rs1133908	OID45207	OGN	-3.99069	7.18313e-05	0.0104485	-0.235578	0.0590318	-0.138609	0.0192124	cis
rs7023004	OID45207	OGN	-3.99069	7.18313e-05	0.0104485	-0.235578	0.0590318	-0.138609	0.0192124	cis
rs6479419	OID45207	OGN	-3.99069	7.18313e-05	0.0104485	-0.235578	0.0590318	-0.138609	0.0192124	cis
rs7020874	OID45207	OGN	-3.99069	7.18313e-05	0.0104485	-0.235578	0.0590318	-0.138609	0.0192124	cis
rs6479420	OID45207	OGN	-3.99069	7.18313e-05	0.0104485	-0.235578	0.0590318	-0.138609	0.0192124	cis
rs7047089	OID45207	OGN	-3.99069	7.18313e-05	0.0104485	-0.235578	0.0590318	-0.138609	0.0192124	cis
rs10121495	OID45207	OGN	-3.99069	7.18313e-05	0.0104485	-0.235578	0.0590318	-0.138609	0.0192124	cis
rs7850432	OID45207	OGN	-3.99069	7.18313e-05	0.0104485	-0.235578	0.0590318	-0.138609	0.0192124	cis
rs10761153	OID45207	OGN	-3.99069	7.18313e-05	0.0104485	-0.235578	0.0590318	-0.138609	0.0192124	cis
rs10283572	OID45207	OGN	-3.99069	7.18313e-05	0.0104485	-0.235578	0.0590318	-0.138609	0.0192124	cis
rs7026361	OID45207	OGN	-3.99069	7.18313e-05	0.0104485	-0.235578	0.0590318	-0.138609	0.0192124	cis
rs10761154	OID45207	OGN	-3.99069	7.18313e-05	0.0104485	-0.235578	0.0590318	-0.138609	0.0192124	cis
rs1053446	OID45207	OGN	-3.99069	7.18313e-05	0.0104485	-0.235578	0.0590318	-0.138609	0.0192124	cis
rs1053441	OID45207	OGN	-3.99069	7.18313e-05	0.0104485	-0.235578	0.0590318	-0.138609	0.0192124	cis
rs12348488	OID45207	OGN	-3.99069	7.18313e-05	0.0104485	-0.235578	0.0590318	-0.138609	0.0192124	cis
rs7853859	OID45207	OGN	-3.99069	7.18313e-05	0.0104485	-0.235578	0.0590318	-0.138609	0.0192124	cis
rs7847929	OID45207	OGN	-3.99069	7.18313e-05	0.0104485	-0.235578	0.0590318	-0.138609	0.0192124	cis
rs2274966	OID45207	OGN	-3.99069	7.18313e-05	0.0104485	-0.235578	0.0590318	-0.138609	0.0192124	cis
rs10820971	OID45207	OGN	-3.99069	7.18313e-05	0.0104485	-0.235578	0.0590318	-0.138609	0.0192124	cis
rs9299404	OID45207	OGN	-3.99069	7.18313e-05	0.0104485	-0.235578	0.0590318	-0.138609	0.0192124	cis
rs2761679	OID45207	OGN	-3.99069	7.18313e-05	0.0104485	-0.235578	0.0590318	-0.138609	0.0192124	cis
rs3996296	OID45207	OGN	-3.99069	7.18313e-05	0.0104485	-0.235578	0.0590318	-0.138609	0.0192124	cis
rs2516567	OID45207	OGN	-3.99069	7.18313e-05	0.0104485	-0.235578	0.0590318	-0.138609	0.0192124	cis
rs10453241	OID45207	OGN	-3.99069	7.18313e-05	0.0104485	-0.235578	0.0590318	-0.138609	0.0192124	cis
rs7868640	OID45207	OGN	-3.99069	7.18313e-05	0.0104485	-0.235578	0.0590318	-0.138609	0.0192124	cis
rs7045409	OID45207	OGN	-3.99069	7.18313e-05	0.0104485	-0.235578	0.0590318	-0.138609	0.0192124	cis
rs7863234	OID45207	OGN	-3.99069	7.18313e-05	0.0104485	-0.235578	0.0590318	-0.138609	0.0192124	cis
rs10992340	OID45207	OGN	-3.99069	7.18313e-05	0.0104485	-0.235578	0.0590318	-0.138609	0.0192124	cis
rs10992345	OID45207	OGN	-3.99069	7.18313e-05	0.0104485	-0.235578	0.0590318	-0.138609	0.0192124	cis
rs10820977	OID45207	OGN	-3.99069	7.18313e-05	0.0104485	-0.235578	0.0590318	-0.138609	0.0192124	cis
rs7037075	OID45207	OGN	-3.99069	7.18313e-05	0.0104485	-0.235578	0.0590318	-0.138609	0.0192124	cis
rs8067	OID45207	OGN	-3.99069	7.18313e-05	0.0104485	-0.235578	0.0590318	-0.138609	0.0192124	cis
rs11789163	OID45207	OGN	-3.99069	7.18313e-05	0.0104485	-0.235578	0.0590318	-0.138609	0.0192124	cis
rs10116241	OID45207	OGN	-3.99069	7.18313e-05	0.0104485	-0.235578	0.0590318	-0.138609	0.0192124	cis
rs4744134	OID45207	OGN	-3.99069	7.18313e-05	0.0104485	-0.235578	0.0590318	-0.138609	0.0192124	cis
rs7869742	OID45207	OGN	-3.99069	7.18313e-05	0.0104485	-0.235578	0.0590318	-0.138609	0.0192124	cis
rs10761161	OID45207	OGN	-3.99069	7.18313e-05	0.0104485	-0.235578	0.0590318	-0.138609	0.0192124	cis
rs7864630	OID45207	OGN	-3.99069	7.18313e-05	0.0104485	-0.235578	0.0590318	-0.138609	0.0192124	cis
rs2296667	OID45207	OGN	-3.99069	7.18313e-05	0.0104485	-0.235578	0.0590318	-0.138609	0.0192124	cis
rs4744136	OID45207	OGN	-3.99069	7.18313e-05	0.0104485	-0.235578	0.0590318	-0.138609	0.0192124	cis
rs7668616	OID44689	GNPDA2	-3.99068	7.18351e-05	0.010449	-0.114248	0.0286286	-0.138608	0.0192123	cis
rs34318054	OID44689	GNPDA2	-3.99068	7.18351e-05	0.010449	-0.114248	0.0286286	-0.138608	0.0192123	cis
rs17641486	OID44689	GNPDA2	-3.99068	7.18351e-05	0.010449	-0.114248	0.0286286	-0.138608	0.0192123	cis
rs11707796	OID45336	CHL1	-3.99066	7.18404e-05	0.0104497	-0.0853263	0.0213815	-0.138608	0.0192121	cis
rs12411186	OID43432	C1QA	3.99066	7.18411e-05	0.0104497	0.104771	0.026254	0.138608	0.0192121	cis
rs12934822	OID44496	CCL17	-3.99061	7.18576e-05	0.0104521	-0.209839	0.0525832	-0.138606	0.0192116	cis
rs6442797	OID43855	IL5RA	3.99058	7.18664e-05	0.0104532	0.133082	0.0333491	0.138605	0.0192113	cis
rs6442798	OID43855	IL5RA	3.99058	7.18664e-05	0.0104532	0.133082	0.0333491	0.138605	0.0192113	cis
rs6442800	OID43855	IL5RA	3.99058	7.18664e-05	0.0104532	0.133082	0.0333491	0.138605	0.0192113	cis
rs885952	OID42553	HCG22	3.99057	7.18674e-05	0.0104533	0.437052	0.109521	0.138605	0.0192112	cis
rs2534796	OID43804	HLA-A	3.99055	7.18757e-05	0.0104545	0.192347	0.0482006	0.138604	0.019211	cis
rs192752015	OID43113	SOWAHA	3.99053	7.18795e-05	0.010455	1.65829	0.415556	0.138603	0.0192109	cis
rs72775420	OID44356	TPSAB1	-3.99053	7.18811e-05	0.0104552	-0.233701	0.0585638	-0.138603	0.0192108	cis
rs12977994	OID43498	CD70	3.99049	7.18917e-05	0.0104567	0.125152	0.0313625	0.138602	0.0192105	cis
rs10518262	OID44848	PINLYP	-3.99048	7.18953e-05	0.0104571	-0.239078	0.059912	-0.138601	0.0192104	cis
rs73934930	OID44848	PINLYP	-3.99048	7.18953e-05	0.0104571	-0.239078	0.059912	-0.138601	0.0192104	cis
chr1_153688038_AC_A	OID43041	S100A14	3.99047	7.18974e-05	0.0104573	0.195998	0.0491166	0.138601	0.0192103	cis
rs34402066	OID43041	S100A14	3.99047	7.18974e-05	0.0104573	0.195998	0.0491166	0.138601	0.0192103	cis
rs139134068	OID43846	IL17RB	-3.99043	7.19099e-05	0.0104591	-0.288271	0.0722405	-0.1386	0.0192099	cis
rs11195918	OID41923	TECTB	-3.9904	7.19199e-05	0.0104605	-0.317345	0.0795271	-0.138599	0.0192096	cis
rs117137177	OID44132	PSCA	3.99038	7.19256e-05	0.0104613	1.44653	0.362505	0.138598	0.0192094	cis
rs512197	OID44252	SLAMF7	-3.99037	7.19265e-05	0.0104614	-0.174059	0.0436197	-0.138598	0.0192094	cis
rs6531686	OID42438	FAM114A1	-3.99037	7.19266e-05	0.0104614	-0.10364	0.0259726	-0.138598	0.0192094	cis
rs164515	OID44076	PCDH12	3.99036	7.1931e-05	0.010462	0.0669795	0.0167853	0.138597	0.0192092	cis
rs7950773	OID45187	MMP3	3.99033	7.19391e-05	0.0104627	0.181987	0.045607	0.138596	0.019209	cis
rs12798926	OID45187	MMP3	3.99033	7.19391e-05	0.0104627	0.181987	0.045607	0.138596	0.019209	cis
rs113611153	OID43335	ADGRB3	3.99033	7.19394e-05	0.0104627	0.121866	0.0305403	0.138596	0.019209	cis
rs111578672	OID43335	ADGRB3	3.99033	7.19394e-05	0.0104627	0.121866	0.0305403	0.138596	0.019209	cis
rs73450153	OID43335	ADGRB3	3.99033	7.19394e-05	0.0104627	0.121866	0.0305403	0.138596	0.019209	cis
rs187356620	OID43335	ADGRB3	3.99033	7.19394e-05	0.0104627	0.121866	0.0305403	0.138596	0.019209	cis
rs145884164	OID43335	ADGRB3	3.99033	7.19394e-05	0.0104627	0.121866	0.0305403	0.138596	0.019209	cis
rs559525054	OID43335	ADGRB3	3.99033	7.19394e-05	0.0104627	0.121866	0.0305403	0.138596	0.019209	cis
rs113848183	OID43335	ADGRB3	3.99033	7.19394e-05	0.0104627	0.121866	0.0305403	0.138596	0.019209	cis
rs2067932	OID43335	ADGRB3	3.99033	7.19394e-05	0.0104627	0.121866	0.0305403	0.138596	0.019209	cis
rs77714618	OID43335	ADGRB3	3.99033	7.19394e-05	0.0104627	0.121866	0.0305403	0.138596	0.019209	cis
rs112913996	OID45107	DLK1	-3.99033	7.19404e-05	0.0104628	-0.277767	0.0696101	-0.138596	0.0192089	cis
rs58276518	OID44765	MAN2B2	3.99031	7.19444e-05	0.0104633	0.156942	0.0393308	0.138596	0.0192088	cis
rs2731085	OID43552	COL2A1	-3.99031	7.19464e-05	0.0104635	-0.245266	0.0614656	-0.138596	0.0192087	cis
rs2731087	OID43552	COL2A1	-3.99031	7.19464e-05	0.0104635	-0.245266	0.0614656	-0.138596	0.0192087	cis
rs2731093	OID43552	COL2A1	-3.99031	7.19464e-05	0.0104635	-0.245266	0.0614656	-0.138596	0.0192087	cis
rs16840812	OID45500	TF	3.99027	7.19563e-05	0.0104648	0.140095	0.0351091	0.138594	0.0192084	cis
rs8177184	OID45500	TF	3.99027	7.19563e-05	0.0104648	0.140095	0.0351091	0.138594	0.0192084	cis
rs9847395	OID43168	TDGF1	-3.99027	7.19564e-05	0.0104648	-0.509669	0.127728	-0.138594	0.0192084	cis
rs10019853	OID42438	FAM114A1	-3.99022	7.19737e-05	0.0104672	-0.102817	0.0257672	-0.138592	0.0192079	cis
rs10019951	OID42438	FAM114A1	-3.99022	7.19737e-05	0.0104672	-0.102817	0.0257672	-0.138592	0.0192079	cis
rs10020220	OID42438	FAM114A1	-3.99022	7.19737e-05	0.0104672	-0.102817	0.0257672	-0.138592	0.0192079	cis
rs1522856	OID45244	REG1B	3.99021	7.19766e-05	0.0104676	0.225345	0.0564746	0.138592	0.0192078	cis
rs613854	OID43840	IGSF3	3.9902	7.19792e-05	0.0104679	0.0842955	0.0211257	0.138592	0.0192077	cis
rs139199191	OID41148	EFCC1	3.99016	7.1989e-05	0.0104693	0.227358	0.0569797	0.138591	0.0192074	cis
chr5_128555665_T_C	OID43703	FBN2	-3.99015	7.19941e-05	0.01047	-0.190704	0.0477937	-0.13859	0.0192072	cis
rs41271403	OID43730	FSTL1	-3.99014	7.19953e-05	0.0104701	-0.105719	0.026495	-0.13859	0.0192072	cis
rs7874783	OID44083	PDCD1LG2	3.99014	7.19963e-05	0.0104702	0.18141	0.0454645	0.13859	0.0192072	cis
rs2655606	OID44511	CD300C	-3.99014	7.19969e-05	0.0104702	-0.107927	0.0270484	-0.13859	0.0192071	cis
rs56050019	OID44770	MATN2	3.9901	7.20087e-05	0.0104719	0.119734	0.0300078	0.138588	0.0192068	cis
rs4561398	OID44130	PRTG	3.9901	7.2009e-05	0.0104719	0.0657253	0.0164721	0.138588	0.0192067	cis
rs59100189	OID45107	DLK1	3.99004	7.20252e-05	0.0104742	0.168214	0.0421584	0.138587	0.0192062	cis
rs73236681	OID43895	KLB	-3.99002	7.20325e-05	0.0104752	-0.158895	0.0398231	-0.138586	0.019206	cis
rs2833855	OID43692	EVA1C	-3.99001	7.20338e-05	0.0104752	-0.103831	0.0260226	-0.138586	0.019206	cis
rs58774517	OID44010	NAPRT	3.98999	7.20399e-05	0.0104752	0.295751	0.0741231	0.138585	0.0192058	cis
rs77951814	OID44010	NAPRT	3.98999	7.20399e-05	0.0104752	0.295751	0.0741231	0.138585	0.0192058	cis
rs3793372	OID44010	NAPRT	3.98999	7.20399e-05	0.0104752	0.295751	0.0741231	0.138585	0.0192058	cis
rs3793371	OID44010	NAPRT	3.98999	7.20399e-05	0.0104752	0.295751	0.0741231	0.138585	0.0192058	cis
rs3793369	OID44010	NAPRT	3.98999	7.20399e-05	0.0104752	0.295751	0.0741231	0.138585	0.0192058	cis
rs3829012	OID44010	NAPRT	3.98999	7.20399e-05	0.0104752	0.295751	0.0741231	0.138585	0.0192058	cis
rs34178175	OID44010	NAPRT	3.98999	7.20399e-05	0.0104752	0.295751	0.0741231	0.138585	0.0192058	cis
rs77370907	OID44010	NAPRT	3.98999	7.20399e-05	0.0104752	0.295751	0.0741231	0.138585	0.0192058	cis
rs76225457	OID44010	NAPRT	3.98999	7.20399e-05	0.0104752	0.295751	0.0741231	0.138585	0.0192058	cis
rs62523607	OID44010	NAPRT	3.98999	7.20399e-05	0.0104752	0.295751	0.0741231	0.138585	0.0192058	cis
rs58274382	OID44010	NAPRT	3.98999	7.20399e-05	0.0104752	0.295751	0.0741231	0.138585	0.0192058	cis
rs58477175	OID44010	NAPRT	3.98999	7.20399e-05	0.0104752	0.295751	0.0741231	0.138585	0.0192058	cis
rs61652493	OID44010	NAPRT	3.98999	7.20399e-05	0.0104752	0.295751	0.0741231	0.138585	0.0192058	cis
chr8_143589074_C_G	OID44010	NAPRT	3.98999	7.20399e-05	0.0104752	0.295751	0.0741231	0.138585	0.0192058	cis
rs60401352	OID44010	NAPRT	3.98999	7.20399e-05	0.0104752	0.295751	0.0741231	0.138585	0.0192058	cis
rs76108894	OID44010	NAPRT	3.98999	7.20399e-05	0.0104752	0.295751	0.0741231	0.138585	0.0192058	cis
rs62522165	OID44010	NAPRT	3.98999	7.20399e-05	0.0104752	0.295751	0.0741231	0.138585	0.0192058	cis
rs59742520	OID44010	NAPRT	3.98999	7.20399e-05	0.0104752	0.295751	0.0741231	0.138585	0.0192058	cis
chr8_143595235_A_AATTT	OID44010	NAPRT	3.98999	7.20399e-05	0.0104752	0.295751	0.0741231	0.138585	0.0192058	cis
rs62522167	OID44010	NAPRT	3.98999	7.20399e-05	0.0104752	0.295751	0.0741231	0.138585	0.0192058	cis
rs62522168	OID44010	NAPRT	3.98999	7.20399e-05	0.0104752	0.295751	0.0741231	0.138585	0.0192058	cis
rs58573550	OID44010	NAPRT	3.98999	7.20399e-05	0.0104752	0.295751	0.0741231	0.138585	0.0192058	cis
rs2278898	OID44010	NAPRT	3.98999	7.20399e-05	0.0104752	0.295751	0.0741231	0.138585	0.0192058	cis
rs4874169	OID44010	NAPRT	-3.98999	7.20399e-05	0.0104752	-0.295751	0.0741231	-0.138585	0.0192058	cis
rs6427508	OID44252	SLAMF7	3.98999	7.20415e-05	0.0104754	0.152477	0.038215	0.138585	0.0192057	cis
rs6814082	OID45102	CYTL1	3.98995	7.20528e-05	0.010477	0.135929	0.0340679	0.138583	0.0192054	cis
rs55657883	OID42177	BCL2L15	-3.98993	7.20575e-05	0.0104774	-0.366824	0.0919374	-0.138583	0.0192052	cis
rs7220504	OID45250	SCARF1	-3.98993	7.20585e-05	0.0104774	-0.0996732	0.0249812	-0.138583	0.0192052	cis
rs12624499	OID44576	CST7	3.98993	7.20592e-05	0.0104774	0.689253	0.172748	0.138583	0.0192052	cis
rs13015674	OID44031	NHEJ1	3.98993	7.20595e-05	0.0104774	0.0916428	0.0229685	0.138583	0.0192051	cis
rs12694446	OID44031	NHEJ1	3.98993	7.20595e-05	0.0104774	0.0916428	0.0229685	0.138583	0.0192051	cis
rs12694447	OID44031	NHEJ1	3.98993	7.20595e-05	0.0104774	0.0916428	0.0229685	0.138583	0.0192051	cis
rs1521133	OID44031	NHEJ1	3.98993	7.20595e-05	0.0104774	0.0916428	0.0229685	0.138583	0.0192051	cis
rs1521134	OID44031	NHEJ1	3.98993	7.20595e-05	0.0104774	0.0916428	0.0229685	0.138583	0.0192051	cis
rs11677506	OID44031	NHEJ1	3.98993	7.20595e-05	0.0104774	0.0916428	0.0229685	0.138583	0.0192051	cis
rs2030448	OID44031	NHEJ1	3.98993	7.20595e-05	0.0104774	0.0916428	0.0229685	0.138583	0.0192051	cis
rs2030449	OID44031	NHEJ1	3.98993	7.20595e-05	0.0104774	0.0916428	0.0229685	0.138583	0.0192051	cis
rs2030451	OID44031	NHEJ1	3.98993	7.20595e-05	0.0104774	0.0916428	0.0229685	0.138583	0.0192051	cis
rs35349340	OID45128	FUCA1	-3.98989	7.20707e-05	0.010479	-0.176428	0.0442188	-0.138581	0.0192048	cis
rs3839180	OID44765	MAN2B2	3.98986	7.20782e-05	0.01048	0.130308	0.0326598	0.13858	0.0192046	cis
rs241713	OID44982	TIMP3	-3.98986	7.20801e-05	0.0104803	-0.31836	0.0797924	-0.13858	0.0192045	cis
rs777042549	OID45348	CTSZ	-3.98984	7.20845e-05	0.0104808	-0.371804	0.0931875	-0.13858	0.0192044	cis
rs9858416	OID43525	CHCHD6	3.98984	7.20859e-05	0.0104808	0.106416	0.0266717	0.13858	0.0192043	cis
rs13318052	OID43525	CHCHD6	3.98984	7.20859e-05	0.0104808	0.106416	0.0266717	0.13858	0.0192043	cis
rs16837708	OID43525	CHCHD6	3.98984	7.20859e-05	0.0104808	0.106416	0.0266717	0.13858	0.0192043	cis
rs2001976	OID43525	CHCHD6	3.98984	7.20859e-05	0.0104808	0.106416	0.0266717	0.13858	0.0192043	cis
rs9838251	OID43525	CHCHD6	3.98984	7.20859e-05	0.0104808	0.106416	0.0266717	0.13858	0.0192043	cis
rs76508960	OID42849	NQO1	3.98984	7.2086e-05	0.0104808	0.759978	0.190478	0.13858	0.0192043	cis
rs30958	OID45068	CES1	-3.98983	7.20897e-05	0.0104813	-0.212632	0.0532934	-0.138579	0.0192042	cis
rs182550176	OID45190	MSMB	3.98982	7.20922e-05	0.0104813	0.729291	0.182788	0.138579	0.0192041	cis
rs191783158	OID45190	MSMB	3.98982	7.20922e-05	0.0104813	0.729291	0.182788	0.138579	0.0192041	cis
rs188964126	OID45190	MSMB	3.98982	7.20922e-05	0.0104813	0.729291	0.182788	0.138579	0.0192041	cis
rs568007881	OID45190	MSMB	3.98982	7.20922e-05	0.0104813	0.729291	0.182788	0.138579	0.0192041	cis
rs571908793	OID45190	MSMB	3.98982	7.20922e-05	0.0104813	0.729291	0.182788	0.138579	0.0192041	cis
rs11239500	OID45190	MSMB	3.98982	7.20922e-05	0.0104813	0.729291	0.182788	0.138579	0.0192041	cis
rs554585788	OID45190	MSMB	3.98982	7.20922e-05	0.0104813	0.729291	0.182788	0.138579	0.0192041	cis
rs565552455	OID45028	ALCAM	3.98981	7.20948e-05	0.0104817	0.124562	0.03122	0.138579	0.019204	cis
rs148846769	OID44727	KDR	-3.9898	7.20986e-05	0.0104822	-0.205271	0.051449	-0.138578	0.0192039	cis
rs2241774	OID44496	CCL17	-3.98978	7.21035e-05	0.0104827	-0.197534	0.0495101	-0.138578	0.0192038	cis
rs12447579	OID44496	CCL17	-3.98978	7.21035e-05	0.0104827	-0.197534	0.0495101	-0.138578	0.0192038	cis
rs12447804	OID44496	CCL17	-3.98978	7.21035e-05	0.0104827	-0.197534	0.0495101	-0.138578	0.0192038	cis
rs3743563	OID44496	CCL17	-3.98978	7.21035e-05	0.0104827	-0.197534	0.0495101	-0.138578	0.0192038	cis
rs1050779	OID44496	CCL17	-3.98978	7.21035e-05	0.0104827	-0.197534	0.0495101	-0.138578	0.0192038	cis
rs11974089	OID43781	GPR37	-3.98978	7.21042e-05	0.0104827	-0.270778	0.067868	-0.138578	0.0192037	cis
rs13437904	OID43781	GPR37	-3.98978	7.21042e-05	0.0104827	-0.270778	0.067868	-0.138578	0.0192037	cis
rs144424033	OID45005	TYRO3	-3.98978	7.21045e-05	0.0104827	-0.075003	0.0187988	-0.138577	0.0192037	cis
rs276912	OID43637	DSG3	3.98973	7.21179e-05	0.0104846	0.0803235	0.0201326	0.138576	0.0192033	cis
rs13133350	OID45102	CYTL1	3.98969	7.21311e-05	0.0104864	0.127583	0.0319783	0.138574	0.0192029	cis
rs149752967	OID45019	WFIKKN2	-3.98965	7.21411e-05	0.0104878	-0.17792	0.0445954	-0.138573	0.0192026	cis
rs79134857	OID43387	ASAH2	3.98961	7.21533e-05	0.0104896	0.510801	0.128033	0.138572	0.0192022	cis
rs12189675	OID45432	VNN1	-3.98959	7.21593e-05	0.0104899	-0.276175	0.0692238	-0.138571	0.019202	cis
rs113775356	OID45432	VNN1	-3.98959	7.21593e-05	0.0104899	-0.276175	0.0692238	-0.138571	0.019202	cis
rs12211535	OID45432	VNN1	-3.98959	7.21593e-05	0.0104899	-0.276175	0.0692238	-0.138571	0.019202	cis
rs4330555	OID45432	VNN1	-3.98959	7.21593e-05	0.0104899	-0.276175	0.0692238	-0.138571	0.019202	cis
rs55646119	OID45432	VNN1	-3.98959	7.21593e-05	0.0104899	-0.276175	0.0692238	-0.138571	0.019202	cis
rs148789459	OID45432	VNN1	-3.98959	7.21593e-05	0.0104899	-0.276175	0.0692238	-0.138571	0.019202	cis
rs78454426	OID45432	VNN1	-3.98959	7.21593e-05	0.0104899	-0.276175	0.0692238	-0.138571	0.019202	cis
rs13104398	OID45413	SOD3	3.98958	7.21618e-05	0.0104899	0.140496	0.0352157	0.138571	0.0192019	cis
rs28695483	OID45413	SOD3	3.98958	7.21618e-05	0.0104899	0.140496	0.0352157	0.138571	0.0192019	cis
rs28538387	OID45413	SOD3	3.98958	7.21618e-05	0.0104899	0.140496	0.0352157	0.138571	0.0192019	cis
rs13148470	OID45413	SOD3	3.98958	7.21618e-05	0.0104899	0.140496	0.0352157	0.138571	0.0192019	cis
rs4527460	OID45413	SOD3	3.98958	7.21618e-05	0.0104899	0.140496	0.0352157	0.138571	0.0192019	cis
rs4312746	OID45413	SOD3	3.98958	7.21618e-05	0.0104899	0.140496	0.0352157	0.138571	0.0192019	cis
rs4355377	OID45413	SOD3	3.98958	7.21618e-05	0.0104899	0.140496	0.0352157	0.138571	0.0192019	cis
rs4287993	OID45413	SOD3	3.98958	7.21618e-05	0.0104899	0.140496	0.0352157	0.138571	0.0192019	cis
rs4330344	OID45413	SOD3	3.98958	7.21618e-05	0.0104899	0.140496	0.0352157	0.138571	0.0192019	cis
rs4507348	OID45413	SOD3	3.98958	7.21618e-05	0.0104899	0.140496	0.0352157	0.138571	0.0192019	cis
rs4393983	OID45413	SOD3	3.98958	7.21618e-05	0.0104899	0.140496	0.0352157	0.138571	0.0192019	cis
rs11731241	OID45413	SOD3	3.98958	7.21618e-05	0.0104899	0.140496	0.0352157	0.138571	0.0192019	cis
chr1_15456601_GA_G	OID45066	CELA2A	-3.98958	7.21633e-05	0.01049	-0.815148	0.204319	-0.138571	0.0192019	cis
rs5772642	OID45066	CELA2A	-3.98958	7.21633e-05	0.01049	-0.815148	0.204319	-0.138571	0.0192019	cis
rs34324721	OID45066	CELA2A	-3.98958	7.21633e-05	0.01049	-0.815148	0.204319	-0.138571	0.0192019	cis
rs11903808	OID44670	GALNT5	-3.98957	7.21657e-05	0.0104902	-0.268844	0.0673868	-0.13857	0.0192018	cis
rs4851468	OID42609	IL1RL2	-3.98957	7.21658e-05	0.0104902	-0.115292	0.0288983	-0.13857	0.0192018	cis
rs12612450	OID42609	IL1RL2	-3.98957	7.21658e-05	0.0104902	-0.115292	0.0288983	-0.13857	0.0192018	cis
rs7355350	OID42609	IL1RL2	-3.98957	7.21658e-05	0.0104902	-0.115292	0.0288983	-0.13857	0.0192018	cis
rs1866561	OID44535	CGREF1	3.98956	7.21696e-05	0.0104907	0.174283	0.0436847	0.13857	0.0192017	cis
rs4859616	OID45314	ART3	-3.98955	7.21714e-05	0.0104909	-0.0841241	0.0210861	-0.13857	0.0192016	cis
rs10865499	OID44099	PLB1	-3.98954	7.21741e-05	0.0104913	-0.205971	0.0516278	-0.13857	0.0192015	cis
rs4763530	OID43902	KLRK1	3.98953	7.21778e-05	0.0104917	0.0959501	0.0240505	0.138569	0.0192014	cis
rs4763531	OID43902	KLRK1	3.98953	7.21778e-05	0.0104917	0.0959501	0.0240505	0.138569	0.0192014	cis
rs182884201	OID44928	SGSH	-3.98951	7.21849e-05	0.0104923	-0.315735	0.0791413	-0.138568	0.0192012	cis
rs8036609	OID44909	SCG3	-3.9895	7.21867e-05	0.0104923	-0.118157	0.0296169	-0.138568	0.0192011	cis
rs8036904	OID44909	SCG3	-3.9895	7.21867e-05	0.0104923	-0.118157	0.0296169	-0.138568	0.0192011	cis
rs8037840	OID44909	SCG3	-3.9895	7.21867e-05	0.0104923	-0.118157	0.0296169	-0.138568	0.0192011	cis
rs8036821	OID44909	SCG3	-3.9895	7.21867e-05	0.0104923	-0.118157	0.0296169	-0.138568	0.0192011	cis
chr15_51570253_G_GA	OID44909	SCG3	-3.9895	7.21867e-05	0.0104923	-0.118157	0.0296169	-0.138568	0.0192011	cis
rs4775951	OID44909	SCG3	-3.9895	7.21867e-05	0.0104923	-0.118157	0.0296169	-0.138568	0.0192011	cis
rs12438491	OID44909	SCG3	-3.9895	7.21867e-05	0.0104923	-0.118157	0.0296169	-0.138568	0.0192011	cis
rs7168546	OID44909	SCG3	-3.9895	7.21867e-05	0.0104923	-0.118157	0.0296169	-0.138568	0.0192011	cis
rs12592653	OID44909	SCG3	-3.9895	7.21867e-05	0.0104923	-0.118157	0.0296169	-0.138568	0.0192011	cis
rs8040648	OID44909	SCG3	-3.9895	7.21867e-05	0.0104923	-0.118157	0.0296169	-0.138568	0.0192011	cis
rs8039835	OID44909	SCG3	-3.9895	7.21867e-05	0.0104923	-0.118157	0.0296169	-0.138568	0.0192011	cis
rs8041197	OID44909	SCG3	-3.9895	7.21867e-05	0.0104923	-0.118157	0.0296169	-0.138568	0.0192011	cis
rs8041514	OID44909	SCG3	-3.9895	7.21867e-05	0.0104923	-0.118157	0.0296169	-0.138568	0.0192011	cis
chr15_51574437_CA_C	OID44909	SCG3	-3.9895	7.21867e-05	0.0104923	-0.118157	0.0296169	-0.138568	0.0192011	cis
rs4143721	OID44909	SCG3	-3.9895	7.21867e-05	0.0104923	-0.118157	0.0296169	-0.138568	0.0192011	cis
rs28393906	OID44909	SCG3	-3.9895	7.21867e-05	0.0104923	-0.118157	0.0296169	-0.138568	0.0192011	cis
rs112713363	OID42828	NFKB1	3.98949	7.2189e-05	0.0104925	0.479201	0.120116	0.138568	0.019201	cis
rs3110510	OID45368	GSR	3.98948	7.21927e-05	0.010493	0.066693	0.0167172	0.138567	0.0192009	cis
rs61757459	OID44921	SERPINA12	3.98947	7.21966e-05	0.0104931	0.696759	0.17465	0.138567	0.0192008	cis
rs77822037	OID44921	SERPINA12	3.98947	7.21966e-05	0.0104931	0.696759	0.17465	0.138567	0.0192008	cis
rs60681959	OID44921	SERPINA12	3.98947	7.21966e-05	0.0104931	0.696759	0.17465	0.138567	0.0192008	cis
rs59625166	OID44921	SERPINA12	3.98947	7.21966e-05	0.0104931	0.696759	0.17465	0.138567	0.0192008	cis
rs57994207	OID44921	SERPINA12	3.98947	7.21966e-05	0.0104931	0.696759	0.17465	0.138567	0.0192008	cis
rs74644698	OID44921	SERPINA12	3.98947	7.21966e-05	0.0104931	0.696759	0.17465	0.138567	0.0192008	cis
rs150034236	OID44921	SERPINA12	3.98947	7.21966e-05	0.0104931	0.696759	0.17465	0.138567	0.0192008	cis
rs78684974	OID44921	SERPINA12	3.98947	7.21966e-05	0.0104931	0.696759	0.17465	0.138567	0.0192008	cis
rs11850339	OID44921	SERPINA12	3.98947	7.21966e-05	0.0104931	0.696759	0.17465	0.138567	0.0192008	cis
rs7159023	OID44921	SERPINA12	3.98947	7.21966e-05	0.0104931	0.696759	0.17465	0.138567	0.0192008	cis
rs77060950	OID44921	SERPINA12	3.98947	7.21966e-05	0.0104931	0.696759	0.17465	0.138567	0.0192008	cis
rs918783	OID44541	CIAPIN1	-3.98945	7.22014e-05	0.0104936	-0.684594	0.171601	-0.138566	0.0192007	cis
rs1008767	OID44541	CIAPIN1	-3.98945	7.22014e-05	0.0104936	-0.684594	0.171601	-0.138566	0.0192007	cis
rs11096486	OID44401	VSNL1	3.98944	7.2204e-05	0.0104936	0.104017	0.0260731	0.138566	0.0192006	cis
rs6731077	OID44401	VSNL1	3.98944	7.2204e-05	0.0104936	0.104017	0.0260731	0.138566	0.0192006	cis
rs13032264	OID44401	VSNL1	3.98944	7.2204e-05	0.0104936	0.104017	0.0260731	0.138566	0.0192006	cis
rs35925486	OID44401	VSNL1	3.98944	7.2204e-05	0.0104936	0.104017	0.0260731	0.138566	0.0192006	cis
rs17387920	OID44401	VSNL1	3.98944	7.2204e-05	0.0104936	0.104017	0.0260731	0.138566	0.0192006	cis
rs12467140	OID44401	VSNL1	3.98944	7.2204e-05	0.0104936	0.104017	0.0260731	0.138566	0.0192006	cis
rs12479174	OID44401	VSNL1	3.98944	7.2204e-05	0.0104936	0.104017	0.0260731	0.138566	0.0192006	cis
rs12468103	OID44401	VSNL1	3.98944	7.2204e-05	0.0104936	0.104017	0.0260731	0.138566	0.0192006	cis
rs2061610	OID44401	VSNL1	3.98944	7.2204e-05	0.0104936	0.104017	0.0260731	0.138566	0.0192006	cis
rs2061612	OID44401	VSNL1	3.98944	7.2204e-05	0.0104936	0.104017	0.0260731	0.138566	0.0192006	cis
rs35895029	OID44401	VSNL1	3.98944	7.2204e-05	0.0104936	0.104017	0.0260731	0.138566	0.0192006	cis
rs77400288	OID45258	SIGLEC5	3.98933	7.22367e-05	0.0104982	0.701553	0.175857	0.138562	0.0191995	cis
rs59216291	OID45319	C1R	3.98933	7.22372e-05	0.0104982	0.155906	0.0390807	0.138562	0.0191995	cis
rs10845008	OID45319	C1R	3.98933	7.22372e-05	0.0104982	0.155906	0.0390807	0.138562	0.0191995	cis
rs3861717	OID45319	C1R	3.98933	7.22372e-05	0.0104982	0.155906	0.0390807	0.138562	0.0191995	cis
rs11887368	OID41430	LRRTM4	-3.98932	7.22402e-05	0.0104986	-0.141193	0.0353926	-0.138562	0.0191994	cis
rs9789540	OID41430	LRRTM4	-3.98932	7.22402e-05	0.0104986	-0.141193	0.0353926	-0.138562	0.0191994	cis
rs12564763	OID43287	WNT9A	-3.98932	7.22419e-05	0.0104988	-0.133166	0.0333806	-0.138562	0.0191994	cis
rs12460134	OID45249	SBSN	3.98931	7.22445e-05	0.0104991	0.0798765	0.0200227	0.138562	0.0191993	cis
rs2017551	OID44923	SERPINE2	-3.98927	7.22543e-05	0.0105005	-0.154578	0.0387484	-0.13856	0.019199	cis
rs35146757	OID42360	DDX39A	-3.98926	7.22599e-05	0.0105012	-0.12861	0.0322392	-0.13856	0.0191988	cis
rs35970141	OID42360	DDX39A	-3.98926	7.22599e-05	0.0105012	-0.12861	0.0322392	-0.13856	0.0191988	cis
rs116216422	OID44200	S100A13	-3.98924	7.22633e-05	0.0105017	-0.23013	0.0576875	-0.138559	0.0191987	cis
rs138264	OID45229	PLXNB2	-3.98924	7.22652e-05	0.0105019	-0.0980885	0.0245883	-0.138559	0.0191986	cis
rs313382	OID43980	MMP12	-3.98923	7.22668e-05	0.0105021	-0.163524	0.0409914	-0.138559	0.0191986	cis
rs1477404	OID42092	ADGRG3	-3.98921	7.22725e-05	0.0105029	-0.151192	0.0379001	-0.138558	0.0191984	cis
rs17811290	OID43847	IL18R1	3.9892	7.22751e-05	0.0105032	0.126583	0.0317315	0.138558	0.0191983	cis
rs148966487	OID44503	CCL27	3.98918	7.22813e-05	0.0105041	0.244294	0.0612392	0.138557	0.0191981	cis
chr14_55410920_G_GCTCT	OID45175	LGALS3	3.98918	7.2282e-05	0.0105041	0.1066	0.0267223	0.138557	0.0191981	cis
rs7259990	OID44512	CD33	-3.98917	7.2286e-05	0.0105047	-0.221129	0.0554323	-0.138557	0.019198	cis
rs556317087	OID44430	ZP3	3.98917	7.22864e-05	0.0105047	2.20896	0.553739	0.138557	0.019198	cis
rs10191567	OID45134	GNLY	3.98915	7.22916e-05	0.0105053	0.250123	0.0627009	0.138556	0.0191978	cis
rs6739460	OID45134	GNLY	3.98915	7.22916e-05	0.0105053	0.250123	0.0627009	0.138556	0.0191978	cis
rs6983761	OID43477	CCN4	3.9891	7.23067e-05	0.0105075	0.13398	0.0335865	0.138554	0.0191973	cis
rs768816989	OID44810	NGFR	3.98908	7.23125e-05	0.0105083	0.4442	0.111354	0.138554	0.0191971	cis
rs2342766	OID44757	LRP11	-3.98906	7.23198e-05	0.0105092	-0.121562	0.0304738	-0.138553	0.0191969	cis
rs5880857	OID44757	LRP11	-3.98906	7.23198e-05	0.0105092	-0.121562	0.0304738	-0.138553	0.0191969	cis
rs73235420	OID43542	CLSTN2	-3.98903	7.2326e-05	0.0105101	-0.217222	0.0544547	-0.138552	0.0191967	cis
rs41266872	OID43511	CDSN	3.98903	7.23269e-05	0.0105101	0.166255	0.0416779	0.138552	0.0191967	cis
chr6_30902222_A_AT	OID43511	CDSN	3.98903	7.23269e-05	0.0105101	0.166255	0.0416779	0.138552	0.0191967	cis
rs12502586	OID44482	BST1	-3.98903	7.23282e-05	0.0105103	-0.176949	0.0443589	-0.138552	0.0191966	cis
rs72655764	OID45414	SPARCL1	3.98902	7.23297e-05	0.0105105	0.181347	0.0454616	0.138552	0.0191966	cis
rs252300	OID44467	APOBR	-3.98901	7.23343e-05	0.0105111	-0.1564	0.0392077	-0.138551	0.0191965	cis
rs62309184	OID43895	KLB	-3.989	7.23371e-05	0.0105113	-0.166541	0.04175	-0.138551	0.0191964	cis
rs13142559	OID43895	KLB	-3.989	7.23371e-05	0.0105113	-0.166541	0.04175	-0.138551	0.0191964	cis
rs34723093	OID43895	KLB	-3.989	7.23371e-05	0.0105113	-0.166541	0.04175	-0.138551	0.0191964	cis
rs13079329	OID42708	LRRN1	-3.98898	7.23409e-05	0.0105119	-0.107427	0.026931	-0.138551	0.0191962	cis
chr14_100556335_G_GC	OID45107	DLK1	3.98898	7.23424e-05	0.010512	0.158369	0.0397015	0.13855	0.0191962	cis
rs140167	OID43784	GSTT2B	3.98898	7.23428e-05	0.010512	0.518617	0.130012	0.13855	0.0191962	cis
rs61895694	OID44784	MMP10	3.98893	7.2356e-05	0.0105139	0.183404	0.0459781	0.138549	0.0191958	cis
rs189270090	OID43774	GPC5	-3.98893	7.23567e-05	0.010514	-0.355034	0.0890048	-0.138549	0.0191957	cis
rs112520950	OID44982	TIMP3	-3.98891	7.23634e-05	0.0105149	-0.829152	0.207864	-0.138548	0.0191955	cis
rs11673512	OID44978	THOP1	3.98891	7.23635e-05	0.0105149	0.116154	0.0291193	0.138548	0.0191955	cis
rs200236162	OID45133	GM2A	3.9889	7.23671e-05	0.0105153	0.126011	0.0315905	0.138548	0.0191954	cis
rs5872195	OID45133	GM2A	3.9889	7.23671e-05	0.0105153	0.126011	0.0315905	0.138548	0.0191954	cis
rs34856109	OID45133	GM2A	3.9889	7.23671e-05	0.0105153	0.126011	0.0315905	0.138548	0.0191954	cis
rs34570617	OID42609	IL1RL2	3.98888	7.23736e-05	0.0105161	0.226254	0.0567212	0.138547	0.0191952	cis
rs34590343	OID45209	PAMR1	3.98887	7.23749e-05	0.0105163	0.126262	0.0316535	0.138547	0.0191952	cis
rs11123915	OID42609	IL1RL2	-3.98874	7.24131e-05	0.0105218	-0.126734	0.031773	-0.138542	0.019194	cis
rs10939657	OID44482	BST1	-3.98874	7.24148e-05	0.010522	-0.133793	0.0335427	-0.138542	0.0191939	cis
rs6442522	OID43070	SH3BP5	3.98871	7.24217e-05	0.0105229	0.302206	0.0757653	0.138541	0.0191937	cis
rs13075694	OID43070	SH3BP5	3.98871	7.24217e-05	0.0105229	0.302206	0.0757653	0.138541	0.0191937	cis
rs34140650	OID41724	RINT1	-3.98871	7.24227e-05	0.010523	-0.207612	0.0520499	-0.138541	0.0191937	cis
rs201360650	OID45178	LILRB5	-3.98868	7.24307e-05	0.0105241	-0.44228	0.110884	-0.13854	0.0191934	cis
rs2547230	OID41624	PLEKHA4	-3.98867	7.24341e-05	0.0105244	-0.295843	0.0741708	-0.13854	0.0191933	cis
chr19_47888995_A_AT	OID41624	PLEKHA4	-3.98867	7.24341e-05	0.0105244	-0.295843	0.0741708	-0.13854	0.0191933	cis
rs62129970	OID41624	PLEKHA4	-3.98867	7.24341e-05	0.0105244	-0.295843	0.0741708	-0.13854	0.0191933	cis
rs62129971	OID41624	PLEKHA4	-3.98867	7.24341e-05	0.0105244	-0.295843	0.0741708	-0.13854	0.0191933	cis
rs2637121	OID41624	PLEKHA4	-3.98867	7.24341e-05	0.0105244	-0.295843	0.0741708	-0.13854	0.0191933	cis
rs548816586	OID44698	HBZ	3.98865	7.24412e-05	0.0105253	0.738812	0.185229	0.138539	0.0191931	cis
rs3833668	OID43966	MDGA1	3.98865	7.24413e-05	0.0105253	0.152504	0.0382346	0.138539	0.0191931	cis
rs150136774	OID45269	STAB2	3.98864	7.24428e-05	0.0105255	0.269531	0.0675745	0.138539	0.019193	cis
rs202192357	OID45269	STAB2	3.98864	7.24428e-05	0.0105255	0.269531	0.0675745	0.138539	0.019193	cis
rs57440165	OID44484	BTN2A1	-3.98862	7.24497e-05	0.0105262	-0.146708	0.0367817	-0.138538	0.0191928	cis
rs71206067	OID44484	BTN2A1	-3.98862	7.24497e-05	0.0105262	-0.146708	0.0367817	-0.138538	0.0191928	cis
rs374577630	OID44484	BTN2A1	-3.98862	7.24497e-05	0.0105262	-0.146708	0.0367817	-0.138538	0.0191928	cis
rs66975207	OID44484	BTN2A1	-3.98862	7.24497e-05	0.0105262	-0.146708	0.0367817	-0.138538	0.0191928	cis
rs34546498	OID44484	BTN2A1	-3.98862	7.24497e-05	0.0105262	-0.146708	0.0367817	-0.138538	0.0191928	cis
rs7832588	OID44132	PSCA	-3.98862	7.24501e-05	0.0105263	-0.684699	0.171663	-0.138538	0.0191928	cis
rs112843531	OID44079	PCDHB15	-3.98861	7.24527e-05	0.0105263	-0.173001	0.0433739	-0.138538	0.0191927	cis
rs17119328	OID44079	PCDHB15	-3.98861	7.24527e-05	0.0105263	-0.173001	0.0433739	-0.138538	0.0191927	cis
rs9402452	OID44394	VNN2	3.9886	7.24554e-05	0.0105263	0.20416	0.0511859	0.138537	0.0191926	cis
rs12201769	OID44394	VNN2	3.9886	7.24554e-05	0.0105263	0.20416	0.0511859	0.138537	0.0191926	cis
rs12197430	OID44394	VNN2	3.9886	7.24554e-05	0.0105263	0.20416	0.0511859	0.138537	0.0191926	cis
rs2294761	OID44394	VNN2	3.9886	7.24554e-05	0.0105263	0.20416	0.0511859	0.138537	0.0191926	cis
rs28706652	OID44394	VNN2	3.9886	7.24554e-05	0.0105263	0.20416	0.0511859	0.138537	0.0191926	cis
rs74854943	OID44394	VNN2	3.9886	7.24554e-05	0.0105263	0.20416	0.0511859	0.138537	0.0191926	cis
rs10457593	OID44394	VNN2	3.9886	7.24554e-05	0.0105263	0.20416	0.0511859	0.138537	0.0191926	cis
rs12194802	OID44394	VNN2	3.9886	7.24554e-05	0.0105263	0.20416	0.0511859	0.138537	0.0191926	cis
rs12215084	OID44394	VNN2	3.9886	7.24554e-05	0.0105263	0.20416	0.0511859	0.138537	0.0191926	cis
rs12201540	OID44394	VNN2	3.9886	7.24554e-05	0.0105263	0.20416	0.0511859	0.138537	0.0191926	cis
rs12215486	OID44394	VNN2	3.9886	7.24554e-05	0.0105263	0.20416	0.0511859	0.138537	0.0191926	cis
rs12204693	OID44394	VNN2	3.9886	7.24554e-05	0.0105263	0.20416	0.0511859	0.138537	0.0191926	cis
rs12204863	OID44394	VNN2	3.9886	7.24554e-05	0.0105263	0.20416	0.0511859	0.138537	0.0191926	cis
rs62425133	OID44394	VNN2	3.9886	7.24554e-05	0.0105263	0.20416	0.0511859	0.138537	0.0191926	cis
chr6_132823407_CAATAAT_C	OID44394	VNN2	3.9886	7.24554e-05	0.0105263	0.20416	0.0511859	0.138537	0.0191926	cis
rs12783135	OID42537	GRK5	-3.9886	7.2457e-05	0.0105264	-0.489246	0.122661	-0.138537	0.0191926	cis
rs3917950	OID43573	CSF3R	-3.98859	7.24591e-05	0.0105267	-0.0829369	0.0207935	-0.138537	0.0191925	cis
rs140626648	OID44430	ZP3	3.98856	7.24668e-05	0.0105278	0.838507	0.210228	0.138536	0.0191923	cis
rs6009880	OID44568	CRELD2	-3.98855	7.24699e-05	0.0105282	-0.146427	0.0367118	-0.138536	0.0191922	cis
rs57833738	OID42553	HCG22	-3.98855	7.24701e-05	0.0105282	-1.27676	0.320105	-0.138536	0.0191922	cis
rs1447114	OID45207	OGN	-3.98855	7.24717e-05	0.0105282	-0.300428	0.0753227	-0.138536	0.0191921	cis
rs10820962	OID45207	OGN	-3.98855	7.24717e-05	0.0105282	-0.300428	0.0753227	-0.138536	0.0191921	cis
rs10820963	OID45207	OGN	-3.98855	7.24717e-05	0.0105282	-0.300428	0.0753227	-0.138536	0.0191921	cis
rs58391046	OID45207	OGN	-3.98855	7.24717e-05	0.0105282	-0.300428	0.0753227	-0.138536	0.0191921	cis
rs7873882	OID45207	OGN	-3.98855	7.24717e-05	0.0105282	-0.300428	0.0753227	-0.138536	0.0191921	cis
rs361286	OID44840	PDGFD	3.98852	7.248e-05	0.0105287	0.195642	0.0490513	0.138535	0.0191919	cis
rs3102163	OID44840	PDGFD	3.98852	7.248e-05	0.0105287	0.195642	0.0490513	0.138535	0.0191919	cis
rs1545865	OID44840	PDGFD	3.98852	7.248e-05	0.0105287	0.195642	0.0490513	0.138535	0.0191919	cis
rs35195104	OID44840	PDGFD	3.98852	7.248e-05	0.0105287	0.195642	0.0490513	0.138535	0.0191919	cis
rs361293	OID44840	PDGFD	3.98852	7.248e-05	0.0105287	0.195642	0.0490513	0.138535	0.0191919	cis
rs361301	OID44840	PDGFD	3.98852	7.248e-05	0.0105287	0.195642	0.0490513	0.138535	0.0191919	cis
rs361300	OID44840	PDGFD	3.98852	7.248e-05	0.0105287	0.195642	0.0490513	0.138535	0.0191919	cis
rs667801	OID44840	PDGFD	3.98852	7.248e-05	0.0105287	0.195642	0.0490513	0.138535	0.0191919	cis
rs551198	OID44840	PDGFD	3.98852	7.248e-05	0.0105287	0.195642	0.0490513	0.138535	0.0191919	cis
rs551300	OID44840	PDGFD	3.98852	7.248e-05	0.0105287	0.195642	0.0490513	0.138535	0.0191919	cis
rs361273	OID44840	PDGFD	3.98852	7.248e-05	0.0105287	0.195642	0.0490513	0.138535	0.0191919	cis
rs361270	OID44840	PDGFD	3.98852	7.248e-05	0.0105287	0.195642	0.0490513	0.138535	0.0191919	cis
rs361269	OID44840	PDGFD	3.98852	7.248e-05	0.0105287	0.195642	0.0490513	0.138535	0.0191919	cis
rs361268	OID44840	PDGFD	3.98852	7.248e-05	0.0105287	0.195642	0.0490513	0.138535	0.0191919	cis
rs28725371	OID43498	CD70	-3.98852	7.24801e-05	0.0105287	-0.12659	0.0317387	-0.138535	0.0191919	cis
rs4591731	OID44640	F2R	-3.98848	7.24931e-05	0.0105305	-0.116474	0.0292026	-0.138533	0.0191914	cis
rs118161351	OID43630	DPEP1	3.98845	7.25008e-05	0.0105316	0.266754	0.0668816	0.138532	0.0191912	cis
rs12459333	OID43909	LAIR2	-3.98845	7.25009e-05	0.0105316	-0.281564	0.0705949	-0.138532	0.0191912	cis
rs2699471	OID44997	TPK1	3.98844	7.2505e-05	0.0105321	0.0826795	0.0207298	0.138532	0.0191911	cis
rs10922299	OID45333	CFHR5	-3.98844	7.25051e-05	0.0105321	-0.12453	0.0312228	-0.138532	0.0191911	cis
rs1185700	OID43796	HDGF	3.98836	7.25277e-05	0.0105353	0.243319	0.0610072	0.138529	0.0191904	cis
rs1171561	OID43796	HDGF	3.98836	7.25277e-05	0.0105353	0.243319	0.0610072	0.138529	0.0191904	cis
rs28583124	OID43630	DPEP1	-3.98836	7.2529e-05	0.0105354	-0.185143	0.0464208	-0.138529	0.0191903	cis
rs140868887	OID42823	NEK3	-3.98835	7.25306e-05	0.0105356	-0.877311	0.219968	-0.138529	0.0191903	cis
rs9295626	OID43890	KIAA0319	-3.98834	7.25349e-05	0.0105362	-0.121018	0.0303429	-0.138528	0.0191901	cis
rs10581369	OID43890	KIAA0319	-3.98834	7.25349e-05	0.0105362	-0.121018	0.0303429	-0.138528	0.0191901	cis
rs3130511	OID40960	CCHCR1	3.98833	7.25381e-05	0.0105365	0.228607	0.0573191	0.138528	0.01919	cis
rs3130953	OID40960	CCHCR1	3.98833	7.25381e-05	0.0105365	0.228607	0.0573191	0.138528	0.01919	cis
rs3130467	OID40960	CCHCR1	3.98833	7.25381e-05	0.0105365	0.228607	0.0573191	0.138528	0.01919	cis
rs3130517	OID40960	CCHCR1	3.98833	7.25381e-05	0.0105365	0.228607	0.0573191	0.138528	0.01919	cis
rs80261202	OID44430	ZP3	3.98832	7.25392e-05	0.0105366	0.84065	0.210778	0.138528	0.01919	cis
rs6567271	OID44340	TNFRSF11A	3.98832	7.25411e-05	0.0105367	0.10686	0.0267933	0.138528	0.0191899	cis
rs6567272	OID44340	TNFRSF11A	3.98832	7.25411e-05	0.0105367	0.10686	0.0267933	0.138528	0.0191899	cis
rs1805034	OID44340	TNFRSF11A	3.98832	7.25411e-05	0.0105367	0.10686	0.0267933	0.138528	0.0191899	cis
rs2281018	OID44411	WFDC12	-3.98829	7.25475e-05	0.0105374	-0.172597	0.0432758	-0.138527	0.0191897	cis
rs2072787	OID44411	WFDC12	-3.98829	7.25475e-05	0.0105374	-0.172597	0.0432758	-0.138527	0.0191897	cis
rs2233088	OID44411	WFDC12	-3.98829	7.25475e-05	0.0105374	-0.172597	0.0432758	-0.138527	0.0191897	cis
rs2233085	OID44411	WFDC12	-3.98829	7.25475e-05	0.0105374	-0.172597	0.0432758	-0.138527	0.0191897	cis
rs2425691	OID44411	WFDC12	-3.98829	7.25475e-05	0.0105374	-0.172597	0.0432758	-0.138527	0.0191897	cis
rs147489328	OID45233	PRAM1	-3.98827	7.25542e-05	0.0105381	-0.602565	0.151084	-0.138526	0.0191895	cis
rs111998191	OID44340	TNFRSF11A	3.98826	7.25578e-05	0.0105381	0.123458	0.0309554	0.138526	0.0191894	cis
rs116410665	OID43791	KIM-1	3.98826	7.25579e-05	0.0105381	0.734135	0.184074	0.138526	0.0191894	cis
rs28645361	OID44450	AFAP1	3.98825	7.25602e-05	0.0105381	0.272706	0.0683773	0.138526	0.0191893	cis
rs11018807	OID44578	CTSC	3.98825	7.25616e-05	0.0105381	0.174298	0.043703	0.138525	0.0191893	cis
rs113393003	OID44578	CTSC	3.98825	7.25616e-05	0.0105381	0.174298	0.043703	0.138525	0.0191893	cis
rs11018809	OID44578	CTSC	3.98825	7.25616e-05	0.0105381	0.174298	0.043703	0.138525	0.0191893	cis
chr11_88205559_T_TA	OID44578	CTSC	3.98825	7.25616e-05	0.0105381	0.174298	0.043703	0.138525	0.0191893	cis
rs11018814	OID44578	CTSC	3.98825	7.25616e-05	0.0105381	0.174298	0.043703	0.138525	0.0191893	cis
rs11018815	OID44578	CTSC	3.98825	7.25616e-05	0.0105381	0.174298	0.043703	0.138525	0.0191893	cis
rs71470762	OID44578	CTSC	3.98825	7.25616e-05	0.0105381	0.174298	0.043703	0.138525	0.0191893	cis
rs11018816	OID44578	CTSC	3.98825	7.25616e-05	0.0105381	0.174298	0.043703	0.138525	0.0191893	cis
rs7948938	OID44578	CTSC	3.98825	7.25616e-05	0.0105381	0.174298	0.043703	0.138525	0.0191893	cis
rs7931736	OID44578	CTSC	3.98825	7.25616e-05	0.0105381	0.174298	0.043703	0.138525	0.0191893	cis
rs10548956	OID44578	CTSC	3.98825	7.25616e-05	0.0105381	0.174298	0.043703	0.138525	0.0191893	cis
rs60016511	OID44578	CTSC	3.98825	7.25616e-05	0.0105381	0.174298	0.043703	0.138525	0.0191893	cis
rs7937882	OID44578	CTSC	3.98825	7.25616e-05	0.0105381	0.174298	0.043703	0.138525	0.0191893	cis
rs10501661	OID44578	CTSC	3.98825	7.25616e-05	0.0105381	0.174298	0.043703	0.138525	0.0191893	cis
rs16913663	OID44578	CTSC	3.98825	7.25616e-05	0.0105381	0.174298	0.043703	0.138525	0.0191893	cis
rs36086064	OID44578	CTSC	3.98825	7.25616e-05	0.0105381	0.174298	0.043703	0.138525	0.0191893	cis
rs16913669	OID44578	CTSC	3.98825	7.25616e-05	0.0105381	0.174298	0.043703	0.138525	0.0191893	cis
rs16913670	OID44578	CTSC	3.98825	7.25616e-05	0.0105381	0.174298	0.043703	0.138525	0.0191893	cis
rs11018819	OID44578	CTSC	3.98825	7.25616e-05	0.0105381	0.174298	0.043703	0.138525	0.0191893	cis
rs11018821	OID44578	CTSC	3.98825	7.25616e-05	0.0105381	0.174298	0.043703	0.138525	0.0191893	cis
rs12798570	OID44578	CTSC	3.98825	7.25616e-05	0.0105381	0.174298	0.043703	0.138525	0.0191893	cis
rs11018823	OID44578	CTSC	3.98825	7.25616e-05	0.0105381	0.174298	0.043703	0.138525	0.0191893	cis
rs11018824	OID44578	CTSC	3.98825	7.25616e-05	0.0105381	0.174298	0.043703	0.138525	0.0191893	cis
rs7924752	OID44578	CTSC	3.98825	7.25616e-05	0.0105381	0.174298	0.043703	0.138525	0.0191893	cis
rs7947545	OID44578	CTSC	3.98825	7.25616e-05	0.0105381	0.174298	0.043703	0.138525	0.0191893	cis
rs11018839	OID44578	CTSC	3.98825	7.25616e-05	0.0105381	0.174298	0.043703	0.138525	0.0191893	cis
rs5758	OID40662	TLE2	3.98825	7.25618e-05	0.0105381	0.536494	0.134519	0.138525	0.0191893	cis
rs6486794	OID45142	HPD	-3.98824	7.25639e-05	0.0105383	-0.251483	0.063056	-0.138525	0.0191892	cis
rs1285956	OID44546	CLEC5A	3.9882	7.25763e-05	0.0105396	0.0875386	0.0219494	0.138524	0.0191888	cis
rs1285955	OID44546	CLEC5A	3.9882	7.25763e-05	0.0105396	0.0875386	0.0219494	0.138524	0.0191888	cis
rs1285954	OID44546	CLEC5A	3.9882	7.25763e-05	0.0105396	0.0875386	0.0219494	0.138524	0.0191888	cis
rs1285899	OID44546	CLEC5A	3.9882	7.25763e-05	0.0105396	0.0875386	0.0219494	0.138524	0.0191888	cis
rs1285900	OID44546	CLEC5A	3.9882	7.25763e-05	0.0105396	0.0875386	0.0219494	0.138524	0.0191888	cis
rs1285904	OID44546	CLEC5A	3.9882	7.25763e-05	0.0105396	0.0875386	0.0219494	0.138524	0.0191888	cis
rs1799658	OID44546	CLEC5A	3.9882	7.25763e-05	0.0105396	0.0875386	0.0219494	0.138524	0.0191888	cis
rs1285912	OID44546	CLEC5A	3.9882	7.25763e-05	0.0105396	0.0875386	0.0219494	0.138524	0.0191888	cis
rs1285913	OID44546	CLEC5A	3.9882	7.25763e-05	0.0105396	0.0875386	0.0219494	0.138524	0.0191888	cis
rs1285914	OID44546	CLEC5A	3.9882	7.25763e-05	0.0105396	0.0875386	0.0219494	0.138524	0.0191888	cis
rs1285933	OID44546	CLEC5A	3.9882	7.25763e-05	0.0105396	0.0875386	0.0219494	0.138524	0.0191888	cis
rs138723161	OID45058	CD177	-3.98818	7.2582e-05	0.0105403	-1.30885	0.328182	-0.138523	0.0191886	cis
rs140406807	OID45058	CD177	-3.98818	7.2582e-05	0.0105403	-1.30885	0.328182	-0.138523	0.0191886	cis
rs117012288	OID45058	CD177	-3.98818	7.2582e-05	0.0105403	-1.30885	0.328182	-0.138523	0.0191886	cis
rs201985357	OID45058	CD177	-3.98818	7.2582e-05	0.0105403	-1.30885	0.328182	-0.138523	0.0191886	cis
rs12045597	OID42450	FCRL3	3.98815	7.25916e-05	0.0105412	0.166699	0.0417986	0.138522	0.0191883	cis
chr1_157889832_A_AAAC	OID42450	FCRL3	3.98815	7.25916e-05	0.0105412	0.166699	0.0417986	0.138522	0.0191883	cis
rs10908603	OID42450	FCRL3	3.98815	7.25916e-05	0.0105412	0.166699	0.0417986	0.138522	0.0191883	cis
rs11264840	OID42450	FCRL3	3.98815	7.25916e-05	0.0105412	0.166699	0.0417986	0.138522	0.0191883	cis
chr1_157893169_G_GT	OID42450	FCRL3	3.98815	7.25916e-05	0.0105412	0.166699	0.0417986	0.138522	0.0191883	cis
rs6663014	OID42450	FCRL3	3.98815	7.25916e-05	0.0105412	0.166699	0.0417986	0.138522	0.0191883	cis
rs4600042	OID42450	FCRL3	3.98815	7.25916e-05	0.0105412	0.166699	0.0417986	0.138522	0.0191883	cis
rs6663285	OID42450	FCRL3	3.98815	7.25916e-05	0.0105412	0.166699	0.0417986	0.138522	0.0191883	cis
rs12046234	OID42450	FCRL3	3.98815	7.25916e-05	0.0105412	0.166699	0.0417986	0.138522	0.0191883	cis
rs4614251	OID42450	FCRL3	3.98815	7.25916e-05	0.0105412	0.166699	0.0417986	0.138522	0.0191883	cis
rs7524550	OID42450	FCRL3	3.98815	7.25916e-05	0.0105412	0.166699	0.0417986	0.138522	0.0191883	cis
rs755036074	OID45259	SIRPA	-3.98815	7.25923e-05	0.0105412	-0.207488	0.0520261	-0.138522	0.0191883	cis
rs592514	OID44053	OBP2B	-3.98814	7.25952e-05	0.0105416	-0.222207	0.0557169	-0.138522	0.0191882	cis
rs7451149	OID43429	BTN3A2	3.98813	7.25974e-05	0.0105419	0.103562	0.0259675	0.138521	0.0191882	cis
rs184416278	OID44863	PPCDC	-3.98813	7.25981e-05	0.0105419	-0.283961	0.0712017	-0.138521	0.0191881	cis
rs6720075	OID45134	GNLY	-3.98812	7.25985e-05	0.0105419	-0.286332	0.0717962	-0.138521	0.0191881	cis
rs577742077	OID44132	PSCA	3.98812	7.25986e-05	0.0105419	2.60096	0.652176	0.138521	0.0191881	cis
rs12445480	OID44524	CDH15	-3.9881	7.26047e-05	0.0105427	-0.147026	0.0368662	-0.138521	0.0191879	cis
rs12445695	OID44524	CDH15	-3.9881	7.26047e-05	0.0105427	-0.147026	0.0368662	-0.138521	0.0191879	cis
rs188730345	OID45002	TXNDC15	-3.98809	7.26104e-05	0.0105434	-0.34289	0.0859785	-0.13852	0.0191878	cis
rs190045622	OID45002	TXNDC15	-3.98809	7.26104e-05	0.0105434	-0.34289	0.0859785	-0.13852	0.0191878	cis
rs11078677	OID45411	SHBG	-3.988	7.26345e-05	0.0105469	-0.120536	0.0302246	-0.138517	0.019187	cis
rs798042	OID43479	CD101	-3.98799	7.26385e-05	0.0105474	-0.109867	0.0275495	-0.138517	0.0191869	cis
rs798041	OID43479	CD101	-3.98799	7.26385e-05	0.0105474	-0.109867	0.0275495	-0.138517	0.0191869	cis
rs74926032	OID43980	MMP12	-3.98799	7.26404e-05	0.0105476	-0.368621	0.092433	-0.138516	0.0191868	cis
rs2513814	OID44770	MATN2	-3.98798	7.26422e-05	0.0105478	-0.074574	0.0186997	-0.138516	0.0191868	cis
rs376861792	OID44770	MATN2	-3.98798	7.26422e-05	0.0105478	-0.074574	0.0186997	-0.138516	0.0191868	cis
rs13199951	OID43749	GFRAL	-3.98789	7.26693e-05	0.0105517	-0.132225	0.0331566	-0.138513	0.0191859	cis
rs11849090	OID45175	LGALS3	3.98781	7.26922e-05	0.0105549	0.102385	0.0256744	0.138511	0.0191852	cis
rs17128128	OID45175	LGALS3	3.98781	7.26922e-05	0.0105549	0.102385	0.0256744	0.138511	0.0191852	cis
rs7976134	OID42297	CLEC6A	3.98781	7.26924e-05	0.0105549	0.174309	0.0437103	0.138511	0.0191852	cis
rs12302626	OID42297	CLEC6A	3.98781	7.26924e-05	0.0105549	0.174309	0.0437103	0.138511	0.0191852	cis
rs17834679	OID44246	SIGLEC8	3.9878	7.26947e-05	0.0105551	0.119983	0.0300874	0.13851	0.0191851	cis
rs34869787	OID45385	MRC1	3.98778	7.27017e-05	0.0105561	0.0802233	0.0201173	0.13851	0.0191849	cis
rs34036394	OID45385	MRC1	3.98778	7.27017e-05	0.0105561	0.0802233	0.0201173	0.13851	0.0191849	cis
rs13144347	OID45413	SOD3	3.98775	7.27106e-05	0.0105573	0.132985	0.0333484	0.138509	0.0191846	cis
rs76178216	OID43945	LY75	-3.98772	7.27202e-05	0.0105586	-0.075018	0.0188122	-0.138507	0.0191843	cis
rs58354887	OID43945	LY75	-3.98772	7.27202e-05	0.0105586	-0.075018	0.0188122	-0.138507	0.0191843	cis
rs1477929633	OID45190	MSMB	-3.9877	7.27251e-05	0.0105593	-0.231369	0.0580205	-0.138507	0.0191842	cis
rs159407	OID45432	VNN1	-3.98769	7.27301e-05	0.01056	-0.172633	0.0432914	-0.138506	0.019184	cis
rs11699761	OID45380	LBP	-3.98766	7.27385e-05	0.0105609	-0.165637	0.0415375	-0.138505	0.0191837	cis
rs28683729	OID45380	LBP	-3.98766	7.27385e-05	0.0105609	-0.165637	0.0415375	-0.138505	0.0191837	cis
rs6070825	OID45380	LBP	-3.98766	7.27385e-05	0.0105609	-0.165637	0.0415375	-0.138505	0.0191837	cis
rs6070829	OID45380	LBP	-3.98766	7.27385e-05	0.0105609	-0.165637	0.0415375	-0.138505	0.0191837	cis
rs34265955	OID45380	LBP	-3.98766	7.27385e-05	0.0105609	-0.165637	0.0415375	-0.138505	0.0191837	cis
rs6070846	OID45380	LBP	-3.98766	7.27385e-05	0.0105609	-0.165637	0.0415375	-0.138505	0.0191837	cis
rs6026964	OID45380	LBP	-3.98766	7.27385e-05	0.0105609	-0.165637	0.0415375	-0.138505	0.0191837	cis
rs12934482	OID43630	DPEP1	-3.98764	7.27435e-05	0.0105615	-0.131449	0.0329641	-0.138505	0.0191836	cis
rs4785630	OID43630	DPEP1	-3.98764	7.27435e-05	0.0105615	-0.131449	0.0329641	-0.138505	0.0191836	cis
rs4663818	OID44213	SCLY	3.98759	7.27584e-05	0.0105636	0.207901	0.0521371	0.138503	0.0191831	cis
rs10762217	OID42883	PBLD	3.98757	7.27663e-05	0.0105647	0.133578	0.0334985	0.138502	0.0191829	cis
rs10902090	OID45192	MUC2	3.98755	7.27704e-05	0.0105653	0.416827	0.104532	0.138502	0.0191827	cis
rs3869097	OID44600	DDR1	-3.98753	7.27758e-05	0.010566	-0.0626432	0.0157098	-0.138501	0.0191826	cis
rs148982377	OID45223	PILRA	-3.98753	7.2777e-05	0.0105661	-0.177739	0.0445737	-0.138501	0.0191825	cis
rs34670419	OID45223	PILRA	-3.98753	7.2777e-05	0.0105661	-0.177739	0.0445737	-0.138501	0.0191825	cis
chr21_33580239_GATGA_G	OID43834	IFNGR2	3.98753	7.27777e-05	0.0105662	0.181751	0.0455798	0.138501	0.0191825	cis
rs34619428	OID45429	VASN	-3.98752	7.27796e-05	0.0105664	-0.245053	0.061455	-0.138501	0.0191824	cis
rs233776	OID45195	NCAM2	3.98752	7.27809e-05	0.0105665	0.0761365	0.0190937	0.138501	0.0191824	cis
rs34967242	OID44761	LY6D	-3.98751	7.27817e-05	0.0105666	-0.221836	0.0556327	-0.1385	0.0191824	cis
rs10817195	OID44877	PTGR1	3.98747	7.27945e-05	0.0105684	0.177801	0.04459	0.138499	0.019182	cis
rs10188511	OID42719	LYPD8	-3.98747	7.27954e-05	0.0105685	-0.290001	0.0727281	-0.138499	0.0191819	cis
rs4077818	OID44844	PENK	3.98745	7.28003e-05	0.0105692	0.102469	0.0256978	0.138498	0.0191818	cis
rs112233802	OID45399	PON1	3.98744	7.28051e-05	0.0105698	0.239429	0.0600459	0.138498	0.0191816	cis
rs12472218	OID44401	VSNL1	3.98744	7.28057e-05	0.0105698	0.103476	0.0259506	0.138498	0.0191816	cis
rs184127367	OID45399	PON1	-3.98743	7.28071e-05	0.01057	-0.177577	0.0445341	-0.138498	0.0191816	cis
rs184133557	OID45399	PON1	-3.98743	7.28071e-05	0.01057	-0.177577	0.0445341	-0.138498	0.0191816	cis
rs11961853	OID43511	CDSN	-3.98743	7.28082e-05	0.01057	-0.156678	0.0392929	-0.138497	0.0191815	cis
rs57683598	OID44452	AGRN	3.98743	7.28084e-05	0.01057	0.0964311	0.0241838	0.138497	0.0191815	cis
rs9778087	OID44452	AGRN	3.98743	7.28084e-05	0.01057	0.0964311	0.0241838	0.138497	0.0191815	cis
rs926613	OID43749	GFRAL	-3.98742	7.28098e-05	0.0105702	-0.13373	0.0335381	-0.138497	0.0191815	cis
rs139396	OID44817	NPTXR	3.98741	7.28119e-05	0.0105704	0.0944327	0.0236827	0.138497	0.0191814	cis
rs530533	OID43532	CLEC12A	3.9874	7.28173e-05	0.0105712	0.11833	0.029676	0.138496	0.0191813	cis
rs11710291	OID43168	TDGF1	-3.98738	7.28217e-05	0.0105718	-1.11667	0.280052	-0.138496	0.0191811	cis
rs2038649	OID44825	OLFM4	3.98738	7.28237e-05	0.0105718	0.366702	0.0919658	0.138496	0.0191811	cis
rs2806956	OID44825	OLFM4	3.98738	7.28237e-05	0.0105718	0.366702	0.0919658	0.138496	0.0191811	cis
rs1909648	OID44825	OLFM4	3.98738	7.28237e-05	0.0105718	0.366702	0.0919658	0.138496	0.0191811	cis
rs1923769	OID44825	OLFM4	3.98738	7.28237e-05	0.0105718	0.366702	0.0919658	0.138496	0.0191811	cis
rs7993800	OID44825	OLFM4	3.98738	7.28237e-05	0.0105718	0.366702	0.0919658	0.138496	0.0191811	cis
rs115672787	OID42912	PLA2G2D	-3.98736	7.28275e-05	0.0105723	-0.354618	0.0889355	-0.138495	0.0191809	cis
rs62441817	OID40746	ZNF815P	3.98736	7.28293e-05	0.0105725	0.837097	0.209938	0.138495	0.0191809	cis
rs12593979	OID44909	SCG3	-3.98735	7.28316e-05	0.0105728	-0.116472	0.0292103	-0.138495	0.0191808	cis
rs7162412	OID44909	SCG3	-3.98735	7.28316e-05	0.0105728	-0.116472	0.0292103	-0.138495	0.0191808	cis
rs373781819	OID45225	PLA2G2A	-3.98732	7.28411e-05	0.010574	-0.178868	0.0448593	-0.138494	0.0191805	cis
rs55884413	OID45225	PLA2G2A	-3.98732	7.28411e-05	0.010574	-0.178868	0.0448593	-0.138494	0.0191805	cis
rs185987050	OID45225	PLA2G2A	-3.98732	7.28411e-05	0.010574	-0.178868	0.0448593	-0.138494	0.0191805	cis
rs55913979	OID44489	CA13	3.98731	7.28425e-05	0.0105741	0.377968	0.0947925	0.138494	0.0191805	cis
rs72684834	OID44489	CA13	3.98731	7.28425e-05	0.0105741	0.377968	0.0947925	0.138494	0.0191805	cis
rs10038999	OID45421	TGFBI	-3.98727	7.28545e-05	0.0105755	-0.0720219	0.0180629	-0.138492	0.0191801	cis
rs6886699	OID45421	TGFBI	-3.98727	7.28545e-05	0.0105755	-0.0720219	0.0180629	-0.138492	0.0191801	cis
rs9327749	OID45421	TGFBI	-3.98727	7.28545e-05	0.0105755	-0.0720219	0.0180629	-0.138492	0.0191801	cis
rs13181918	OID45421	TGFBI	-3.98727	7.28545e-05	0.0105755	-0.0720219	0.0180629	-0.138492	0.0191801	cis
rs34216037	OID45421	TGFBI	-3.98727	7.28545e-05	0.0105755	-0.0720219	0.0180629	-0.138492	0.0191801	cis
rs13189174	OID45421	TGFBI	-3.98727	7.28545e-05	0.0105755	-0.0720219	0.0180629	-0.138492	0.0191801	cis
rs11242317	OID45421	TGFBI	-3.98727	7.28545e-05	0.0105755	-0.0720219	0.0180629	-0.138492	0.0191801	cis
rs12657565	OID45421	TGFBI	-3.98727	7.28545e-05	0.0105755	-0.0720219	0.0180629	-0.138492	0.0191801	cis
rs13186678	OID45421	TGFBI	-3.98727	7.28545e-05	0.0105755	-0.0720219	0.0180629	-0.138492	0.0191801	cis
rs6914556	OID43429	BTN3A2	3.98719	7.28806e-05	0.0105789	0.305386	0.0765919	0.138489	0.0191793	cis
rs368120776	OID43429	BTN3A2	3.98719	7.28806e-05	0.0105789	0.305386	0.0765919	0.138489	0.0191793	cis
rs9688582	OID43429	BTN3A2	3.98719	7.28806e-05	0.0105789	0.305386	0.0765919	0.138489	0.0191793	cis
rs371888170	OID43429	BTN3A2	3.98719	7.28806e-05	0.0105789	0.305386	0.0765919	0.138489	0.0191793	cis
rs6903633	OID43429	BTN3A2	3.98719	7.28806e-05	0.0105789	0.305386	0.0765919	0.138489	0.0191793	cis
rs2754626	OID43429	BTN3A2	3.98719	7.28806e-05	0.0105789	0.305386	0.0765919	0.138489	0.0191793	cis
rs10946876	OID43429	BTN3A2	3.98719	7.28806e-05	0.0105789	0.305386	0.0765919	0.138489	0.0191793	cis
rs10946879	OID43429	BTN3A2	3.98719	7.28806e-05	0.0105789	0.305386	0.0765919	0.138489	0.0191793	cis
rs148839517	OID43429	BTN3A2	3.98719	7.28806e-05	0.0105789	0.305386	0.0765919	0.138489	0.0191793	cis
rs7405640	OID43390	ASPSCR1	3.98718	7.28811e-05	0.0105789	0.141816	0.0355679	0.138489	0.0191793	cis
rs6586088	OID44927	SFTPD	-3.98717	7.28851e-05	0.0105794	-0.145298	0.0364415	-0.138489	0.0191791	cis
rs533487857	OID43327	ADAM15	-3.98715	7.28911e-05	0.0105802	-0.301734	0.0756765	-0.138488	0.0191789	cis
rs2555080	OID44401	VSNL1	3.98714	7.28958e-05	0.0105806	0.107078	0.0268558	0.138488	0.0191788	cis
rs4240211	OID44401	VSNL1	3.98714	7.28958e-05	0.0105806	0.107078	0.0268558	0.138488	0.0191788	cis
rs1426510	OID44401	VSNL1	3.98714	7.28958e-05	0.0105806	0.107078	0.0268558	0.138488	0.0191788	cis
rs2555084	OID44401	VSNL1	3.98714	7.28958e-05	0.0105806	0.107078	0.0268558	0.138488	0.0191788	cis
rs1519474	OID44401	VSNL1	-3.98714	7.28958e-05	0.0105806	-0.107078	0.0268558	-0.138488	0.0191788	cis
rs1519475	OID44401	VSNL1	-3.98714	7.28958e-05	0.0105806	-0.107078	0.0268558	-0.138488	0.0191788	cis
rs2680828	OID44401	VSNL1	-3.98714	7.28958e-05	0.0105806	-0.107078	0.0268558	-0.138488	0.0191788	cis
rs141411272	OID42177	BCL2L15	-3.98714	7.2896e-05	0.0105806	-0.362894	0.0910162	-0.138488	0.0191788	cis
rs6808742	OID43168	TDGF1	3.98713	7.28978e-05	0.0105808	0.513218	0.128719	0.138487	0.0191787	cis
rs35670488	OID43810	HNMT	3.98711	7.29025e-05	0.0105814	0.163686	0.0410539	0.138487	0.0191786	cis
rs10183408	OID43810	HNMT	3.98711	7.29025e-05	0.0105814	0.163686	0.0410539	0.138487	0.0191786	cis
rs3834297	OID44394	VNN2	3.98711	7.29039e-05	0.0105815	0.13946	0.0349778	0.138487	0.0191785	cis
rs62132266	OID45238	PRTN3	-3.9871	7.29054e-05	0.0105817	-0.281413	0.0705807	-0.138486	0.0191785	cis
rs79009426	OID45461	F12	-3.98709	7.29106e-05	0.0105824	-0.170469	0.0427554	-0.138486	0.0191783	cis
rs2248502	OID44928	SGSH	-3.98708	7.29121e-05	0.0105826	-0.184017	0.0461533	-0.138486	0.0191783	cis
chr6_30174487_CT_CTTT	OID43511	CDSN	-3.98708	7.29128e-05	0.0105827	-0.145488	0.0364898	-0.138486	0.0191783	cis
rs8110763	OID43999	MUC16	-3.98707	7.29161e-05	0.0105831	-0.17165	0.0430517	-0.138485	0.0191782	cis
rs7913020	OID44927	SFTPD	-3.98706	7.29189e-05	0.0105833	-0.196885	0.0493811	-0.138485	0.0191781	cis
rs7907089	OID44927	SFTPD	-3.98706	7.29189e-05	0.0105833	-0.196885	0.0493811	-0.138485	0.0191781	cis
rs7911211	OID44927	SFTPD	-3.98706	7.29189e-05	0.0105833	-0.196885	0.0493811	-0.138485	0.0191781	cis
rs7078815	OID44927	SFTPD	-3.98706	7.29189e-05	0.0105833	-0.196885	0.0493811	-0.138485	0.0191781	cis
rs1169084	OID44136	PSMD9	3.98704	7.29247e-05	0.0105841	0.149993	0.0376201	0.138484	0.0191779	cis
rs79342353	OID45288	TNXB	3.98704	7.29255e-05	0.0105841	0.129229	0.0324122	0.138484	0.0191779	cis
rs41267066	OID45288	TNXB	3.98704	7.29255e-05	0.0105841	0.129229	0.0324122	0.138484	0.0191779	cis
rs187911831	OID45288	TNXB	3.98704	7.29255e-05	0.0105841	0.129229	0.0324122	0.138484	0.0191779	cis
rs10119535	OID45207	OGN	-3.98703	7.29285e-05	0.0105845	-0.298756	0.0749321	-0.138484	0.0191778	cis
rs189642285	OID44098	PLA2G10	-3.98702	7.29307e-05	0.0105848	-0.584677	0.146645	-0.138484	0.0191777	cis
rs75053104	OID44116	PPP1R14A	3.98701	7.29344e-05	0.0105852	0.302931	0.0759794	0.138483	0.0191776	cis
rs191389600	OID42016	VSTM4	3.98694	7.2955e-05	0.0105882	0.648601	0.162681	0.138481	0.0191769	cis
rs11671567	OID44133	PSG1	-3.98692	7.2962e-05	0.0105892	-0.384209	0.0963674	-0.13848	0.0191767	cis
rs7548864	OID42447	FCER1A	3.9869	7.29657e-05	0.0105895	0.150303	0.0376992	0.13848	0.0191766	cis
rs6685532	OID42447	FCER1A	3.9869	7.29657e-05	0.0105895	0.150303	0.0376992	0.13848	0.0191766	cis
rs12119226	OID42447	FCER1A	3.9869	7.29657e-05	0.0105895	0.150303	0.0376992	0.13848	0.0191766	cis
rs16841997	OID42447	FCER1A	3.9869	7.29657e-05	0.0105895	0.150303	0.0376992	0.13848	0.0191766	cis
rs3124954	OID45361	FCN2	3.9869	7.29658e-05	0.0105895	0.112183	0.0281378	0.13848	0.0191766	cis
rs529956842	OID43801	HHEX	-3.98689	7.29701e-05	0.01059	-0.568842	0.142678	-0.138479	0.0191765	cis
rs879252676	OID43934	LRIG1	3.98688	7.29739e-05	0.0105906	0.0988635	0.0247972	0.138479	0.0191764	cis
rs1757463	OID45005	TYRO3	-3.98686	7.29782e-05	0.0105911	-0.0804753	0.0201851	-0.138478	0.0191762	cis
rs113512871	OID44229	SERPINA9	3.98686	7.29799e-05	0.0105913	0.216733	0.0543618	0.138478	0.0191762	cis
rs35902331	OID44848	PINLYP	3.98685	7.29826e-05	0.0105917	0.148272	0.0371902	0.138478	0.0191761	cis
rs4802605	OID43610	DKKL1	3.98677	7.30049e-05	0.0105948	0.163265	0.0409517	0.138475	0.0191754	cis
rs2267158	OID45417	TCN2	-3.98677	7.3005e-05	0.0105948	-0.0967737	0.0242737	-0.138475	0.0191754	cis
rs12154733	OID40381	MACC1	3.98674	7.30154e-05	0.0105963	0.0796799	0.0199862	0.138474	0.0191751	cis
rs17135158	OID42509	GFER	-3.98674	7.30158e-05	0.0105963	-0.203477	0.0510385	-0.138474	0.019175	cis
rs9928985	OID44873	PRSS27	3.98673	7.3018e-05	0.0105965	0.108468	0.0272071	0.138474	0.019175	cis
rs4786318	OID44873	PRSS27	3.98673	7.3018e-05	0.0105965	0.108468	0.0272071	0.138474	0.019175	cis
rs36087603	OID44873	PRSS27	3.98673	7.3018e-05	0.0105965	0.108468	0.0272071	0.138474	0.019175	cis
rs115375436	OID44900	ROBO1	-3.98672	7.302e-05	0.0105967	-0.235662	0.0591116	-0.138474	0.0191749	cis
rs4700753	OID40124	COL23A1	3.9867	7.30263e-05	0.0105976	0.194965	0.0489038	0.138473	0.0191747	cis
rs78507464	OID44520	CD80	-3.9867	7.30286e-05	0.0105979	-0.0987651	0.0247737	-0.138473	0.0191746	cis
rs10867327	OID40104	CEP78	-3.98668	7.30326e-05	0.0105984	-0.365194	0.0916035	-0.138472	0.0191745	cis
rs6894384	OID45265	SPINK5	-3.98668	7.30328e-05	0.0105984	-0.0980021	0.0245824	-0.138472	0.0191745	cis
rs6580518	OID45265	SPINK5	-3.98668	7.30328e-05	0.0105984	-0.0980021	0.0245824	-0.138472	0.0191745	cis
rs3876023	OID45155	IL17RA	3.98668	7.30346e-05	0.0105984	0.121891	0.0305747	0.138472	0.0191745	cis
rs3926923	OID45155	IL17RA	3.98668	7.30346e-05	0.0105984	0.121891	0.0305747	0.138472	0.0191745	cis
rs3876024	OID45155	IL17RA	3.98668	7.30346e-05	0.0105984	0.121891	0.0305747	0.138472	0.0191745	cis
rs4366990	OID45155	IL17RA	3.98668	7.30346e-05	0.0105984	0.121891	0.0305747	0.138472	0.0191745	cis
rs4819945	OID45155	IL17RA	3.98668	7.30346e-05	0.0105984	0.121891	0.0305747	0.138472	0.0191745	cis
rs140089694	OID44524	CDH15	-3.98666	7.30385e-05	0.0105989	-0.644995	0.161788	-0.138471	0.0191743	cis
rs141824100	OID43630	DPEP1	-3.98666	7.30402e-05	0.0105991	-0.259234	0.0650253	-0.138471	0.0191743	cis
rs1879387	OID44762	LYPD3	3.98664	7.30441e-05	0.0105997	0.13475	0.0338004	0.138471	0.0191742	cis
rs13027024	OID44099	PLB1	-3.98663	7.30477e-05	0.0106001	-0.206766	0.0518647	-0.13847	0.019174	cis
rs147261352	OID45287	TNN	-3.98662	7.30501e-05	0.0106004	-0.416574	0.104493	-0.13847	0.019174	cis
rs805293	OID43805	HLA-DRA	-3.98662	7.30509e-05	0.0106005	-0.234768	0.0588889	-0.13847	0.0191739	cis
rs2432204	OID45160	IL7R	3.9866	7.30566e-05	0.0106013	0.135402	0.0339643	0.138469	0.0191738	cis
rs189001920	OID45399	PON1	-3.98658	7.30641e-05	0.0106023	-0.0922938	0.0231511	-0.138469	0.0191735	cis
rs11341261	OID42598	IL12RB1	3.98656	7.30691e-05	0.0106026	0.154116	0.038659	0.138468	0.0191734	cis
rs62475542	OID44430	ZP3	-3.98656	7.30707e-05	0.0106026	-0.759953	0.190629	-0.138468	0.0191733	cis
rs117099557	OID44821	NT5E	3.98654	7.3074e-05	0.0106026	0.480637	0.120565	0.138467	0.0191732	cis
rs117674269	OID44821	NT5E	3.98654	7.3074e-05	0.0106026	0.480637	0.120565	0.138467	0.0191732	cis
rs145767351	OID44821	NT5E	3.98654	7.3074e-05	0.0106026	0.480637	0.120565	0.138467	0.0191732	cis
rs117105133	OID44821	NT5E	3.98654	7.3074e-05	0.0106026	0.480637	0.120565	0.138467	0.0191732	cis
rs117987474	OID44821	NT5E	3.98654	7.3074e-05	0.0106026	0.480637	0.120565	0.138467	0.0191732	cis
rs184581406	OID44821	NT5E	3.98654	7.3074e-05	0.0106026	0.480637	0.120565	0.138467	0.0191732	cis
rs570310720	OID44821	NT5E	3.98654	7.3074e-05	0.0106026	0.480637	0.120565	0.138467	0.0191732	cis
rs117426102	OID44821	NT5E	3.98654	7.3074e-05	0.0106026	0.480637	0.120565	0.138467	0.0191732	cis
rs117301322	OID44821	NT5E	3.98654	7.3074e-05	0.0106026	0.480637	0.120565	0.138467	0.0191732	cis
rs142629355	OID44821	NT5E	3.98654	7.3074e-05	0.0106026	0.480637	0.120565	0.138467	0.0191732	cis
chr6_85709000_G_GT	OID44821	NT5E	3.98654	7.3074e-05	0.0106026	0.480637	0.120565	0.138467	0.0191732	cis
rs147372624	OID44821	NT5E	3.98654	7.3074e-05	0.0106026	0.480637	0.120565	0.138467	0.0191732	cis
rs188163085	OID44821	NT5E	3.98654	7.3074e-05	0.0106026	0.480637	0.120565	0.138467	0.0191732	cis
rs139887821	OID44821	NT5E	3.98654	7.3074e-05	0.0106026	0.480637	0.120565	0.138467	0.0191732	cis
rs117378786	OID44821	NT5E	3.98654	7.3074e-05	0.0106026	0.480637	0.120565	0.138467	0.0191732	cis
rs145192708	OID44821	NT5E	3.98654	7.3074e-05	0.0106026	0.480637	0.120565	0.138467	0.0191732	cis
rs117046785	OID44821	NT5E	3.98654	7.3074e-05	0.0106026	0.480637	0.120565	0.138467	0.0191732	cis
rs140781546	OID44821	NT5E	3.98654	7.3074e-05	0.0106026	0.480637	0.120565	0.138467	0.0191732	cis
rs186307717	OID44821	NT5E	3.98654	7.3074e-05	0.0106026	0.480637	0.120565	0.138467	0.0191732	cis
rs143173702	OID44821	NT5E	3.98654	7.3074e-05	0.0106026	0.480637	0.120565	0.138467	0.0191732	cis
rs143450454	OID44821	NT5E	3.98654	7.3074e-05	0.0106026	0.480637	0.120565	0.138467	0.0191732	cis
rs116864402	OID44821	NT5E	3.98654	7.3074e-05	0.0106026	0.480637	0.120565	0.138467	0.0191732	cis
rs201955381	OID44821	NT5E	3.98654	7.3074e-05	0.0106026	0.480637	0.120565	0.138467	0.0191732	cis
rs71633514	OID43548	CNTN2	-3.98652	7.30814e-05	0.0106036	-0.228327	0.0572747	-0.138467	0.019173	cis
rs11225388	OID45187	MMP3	3.98651	7.30844e-05	0.0106036	0.146945	0.0368605	0.138466	0.0191729	cis
rs11225389	OID45187	MMP3	3.98651	7.30844e-05	0.0106036	0.146945	0.0368605	0.138466	0.0191729	cis
rs1892884	OID45187	MMP3	3.98651	7.30844e-05	0.0106036	0.146945	0.0368605	0.138466	0.0191729	cis
rs12361599	OID45187	MMP3	3.98651	7.30844e-05	0.0106036	0.146945	0.0368605	0.138466	0.0191729	cis
rs11603733	OID45187	MMP3	3.98651	7.30844e-05	0.0106036	0.146945	0.0368605	0.138466	0.0191729	cis
rs12364257	OID45187	MMP3	3.98651	7.30844e-05	0.0106036	0.146945	0.0368605	0.138466	0.0191729	cis
rs34043888	OID45187	MMP3	3.98651	7.30844e-05	0.0106036	0.146945	0.0368605	0.138466	0.0191729	cis
rs34326700	OID45187	MMP3	3.98651	7.30844e-05	0.0106036	0.146945	0.0368605	0.138466	0.0191729	cis
rs12365082	OID45187	MMP3	3.98651	7.30844e-05	0.0106036	0.146945	0.0368605	0.138466	0.0191729	cis
rs12366109	OID45187	MMP3	3.98651	7.30844e-05	0.0106036	0.146945	0.0368605	0.138466	0.0191729	cis
rs72842223	OID45019	WFIKKN2	-3.98648	7.30938e-05	0.0106049	-0.20755	0.0520635	-0.138465	0.0191726	cis
rs11214127	OID42968	PTS	3.98645	7.31038e-05	0.0106064	0.172239	0.0432061	0.138464	0.0191723	cis
rs73063540	OID45485	PZP	-3.98643	7.31074e-05	0.0106068	-0.400314	0.100419	-0.138464	0.0191722	cis
rs4542664	OID41562	NTHL1	3.98643	7.31084e-05	0.0106069	0.188575	0.0473041	0.138464	0.0191721	cis
rs321281	OID45399	PON1	3.98643	7.31089e-05	0.010607	0.104483	0.0262096	0.138463	0.0191721	cis
rs148466862	OID43804	HLA-A	-3.98642	7.3112e-05	0.0106074	-0.620242	0.155589	-0.138463	0.019172	cis
rs10762221	OID42883	PBLD	3.98641	7.31149e-05	0.0106077	0.145979	0.0366193	0.138463	0.0191719	cis
rs151237118	OID44848	PINLYP	3.98638	7.31225e-05	0.0106088	0.333106	0.083561	0.138462	0.0191717	cis
rs78279385	OID45446	C4B	-3.98637	7.31253e-05	0.0106092	-0.179019	0.0449077	-0.138462	0.0191716	cis
rs6587414	OID42719	LYPD8	-3.98636	7.31286e-05	0.0106095	-0.32679	0.0819769	-0.138461	0.0191715	cis
rs7522546	OID42719	LYPD8	-3.98636	7.31286e-05	0.0106095	-0.32679	0.0819769	-0.138461	0.0191715	cis
rs7531785	OID42719	LYPD8	-3.98636	7.31286e-05	0.0106095	-0.32679	0.0819769	-0.138461	0.0191715	cis
rs534427	OID45206	OAF	-3.98634	7.31352e-05	0.0106103	-0.114028	0.0286046	-0.138461	0.0191713	cis
rs562993	OID45206	OAF	-3.98634	7.31352e-05	0.0106103	-0.114028	0.0286046	-0.138461	0.0191713	cis
rs34758432	OID44756	LPL	3.98633	7.31381e-05	0.0106107	0.449515	0.112764	0.13846	0.0191712	cis
rs35085465	OID44801	NAGPA	3.98632	7.31426e-05	0.0106113	0.107241	0.0269022	0.13846	0.0191711	cis
rs6905073	OID45475	LPA	3.98631	7.31459e-05	0.0106118	0.32846	0.0823971	0.138459	0.019171	cis
rs2721326	OID42026	WNT16	-3.98623	7.31679e-05	0.0106146	-0.3488	0.0875011	-0.138457	0.0191703	cis
rs2538485	OID42026	WNT16	-3.98623	7.31679e-05	0.0106146	-0.3488	0.0875011	-0.138457	0.0191703	cis
rs2160011	OID42026	WNT16	-3.98623	7.31679e-05	0.0106146	-0.3488	0.0875011	-0.138457	0.0191703	cis
rs2721336	OID42026	WNT16	-3.98623	7.31679e-05	0.0106146	-0.3488	0.0875011	-0.138457	0.0191703	cis
rs2721337	OID42026	WNT16	-3.98623	7.31679e-05	0.0106146	-0.3488	0.0875011	-0.138457	0.0191703	cis
rs2721340	OID42026	WNT16	-3.98623	7.31679e-05	0.0106146	-0.3488	0.0875011	-0.138457	0.0191703	cis
rs2721345	OID42026	WNT16	-3.98623	7.31679e-05	0.0106146	-0.3488	0.0875011	-0.138457	0.0191703	cis
rs9933901	OID44524	CDH15	-3.98622	7.31715e-05	0.0106151	-0.148131	0.0371607	-0.138456	0.0191702	cis
rs183146697	OID44266	SNCG	3.98619	7.31803e-05	0.0106163	0.852188	0.213785	0.138455	0.0191699	cis
rs624130	OID44776	MEP1B	3.98619	7.31808e-05	0.0106163	0.244728	0.0613939	0.138455	0.0191699	cis
rs3790461	OID43796	HDGF	3.98619	7.31812e-05	0.0106163	0.242674	0.0608788	0.138455	0.0191699	cis
rs1171554	OID43796	HDGF	3.98619	7.31812e-05	0.0106163	0.242674	0.0608788	0.138455	0.0191699	cis
rs146924929	OID43477	CCN4	-3.98617	7.31877e-05	0.0106172	-0.402488	0.100971	-0.138455	0.0191697	cis
chr16_89463059_GC_G	OID44524	CDH15	3.98615	7.3193e-05	0.010618	0.142319	0.0357034	0.138454	0.0191695	cis
rs1761632	OID42541	GSTM4	-3.98614	7.31971e-05	0.0106185	-0.447658	0.112304	-0.138454	0.0191694	cis
rs2288334	OID43279	VSTM1	3.98613	7.31989e-05	0.0106187	0.400138	0.100383	0.138453	0.0191693	cis
rs75899395	OID43279	VSTM1	3.98613	7.31989e-05	0.0106187	0.400138	0.100383	0.138453	0.0191693	cis
rs392751	OID43498	CD70	3.9861	7.32088e-05	0.0106201	0.114573	0.0287431	0.138452	0.019169	cis
rs11928296	OID42708	LRRN1	-3.98606	7.32213e-05	0.0106217	-0.148902	0.0373558	-0.138451	0.0191686	cis
rs62257633	OID42708	LRRN1	-3.98606	7.32213e-05	0.0106217	-0.148902	0.0373558	-0.138451	0.0191686	cis
rs62257634	OID42708	LRRN1	-3.98606	7.32213e-05	0.0106217	-0.148902	0.0373558	-0.138451	0.0191686	cis
rs6770828	OID42708	LRRN1	-3.98606	7.32213e-05	0.0106217	-0.148902	0.0373558	-0.138451	0.0191686	cis
rs17694511	OID42708	LRRN1	-3.98606	7.32213e-05	0.0106217	-0.148902	0.0373558	-0.138451	0.0191686	cis
rs4802112	OID43514	CEACAM21	3.98605	7.32221e-05	0.0106217	0.228652	0.057363	0.138451	0.0191686	cis
chr3_49282750_GA_CA	OID45171	LAMB2	-3.98603	7.32287e-05	0.0106226	-0.0957174	0.0240132	-0.13845	0.0191684	cis
rs62409644	OID44689	GNPDA2	-3.98601	7.32353e-05	0.010623	-0.445434	0.111749	-0.138449	0.0191682	cis
rs182948629	OID45155	IL17RA	3.98601	7.32361e-05	0.010623	0.461808	0.115857	0.138449	0.0191682	cis
rs36091469	OID43511	CDSN	3.98599	7.32432e-05	0.010623	0.118233	0.0296623	0.138448	0.0191679	cis
rs35739787	OID43511	CDSN	3.98599	7.32432e-05	0.010623	0.118233	0.0296623	0.138448	0.0191679	cis
rs35016370	OID43511	CDSN	3.98599	7.32432e-05	0.010623	0.118233	0.0296623	0.138448	0.0191679	cis
chr6_31209397_G_GAAT	OID43511	CDSN	3.98599	7.32432e-05	0.010623	0.118233	0.0296623	0.138448	0.0191679	cis
rs35299283	OID43511	CDSN	3.98599	7.32432e-05	0.010623	0.118233	0.0296623	0.138448	0.0191679	cis
rs34008279	OID43511	CDSN	3.98599	7.32432e-05	0.010623	0.118233	0.0296623	0.138448	0.0191679	cis
rs35023124	OID43511	CDSN	3.98599	7.32432e-05	0.010623	0.118233	0.0296623	0.138448	0.0191679	cis
rs879629422	OID43511	CDSN	3.98599	7.32432e-05	0.010623	0.118233	0.0296623	0.138448	0.0191679	cis
rs879404636	OID43511	CDSN	3.98599	7.32432e-05	0.010623	0.118233	0.0296623	0.138448	0.0191679	cis
rs17197658	OID43511	CDSN	3.98599	7.32432e-05	0.010623	0.118233	0.0296623	0.138448	0.0191679	cis
rs17191307	OID43511	CDSN	3.98599	7.32432e-05	0.010623	0.118233	0.0296623	0.138448	0.0191679	cis
rs17191342	OID43511	CDSN	3.98599	7.32432e-05	0.010623	0.118233	0.0296623	0.138448	0.0191679	cis
rs17197693	OID43511	CDSN	3.98599	7.32432e-05	0.010623	0.118233	0.0296623	0.138448	0.0191679	cis
rs17197707	OID43511	CDSN	3.98599	7.32432e-05	0.010623	0.118233	0.0296623	0.138448	0.0191679	cis
rs34328664	OID43511	CDSN	3.98599	7.32432e-05	0.010623	0.118233	0.0296623	0.138448	0.0191679	cis
rs36045025	OID43511	CDSN	3.98599	7.32432e-05	0.010623	0.118233	0.0296623	0.138448	0.0191679	cis
rs34480332	OID43511	CDSN	3.98599	7.32432e-05	0.010623	0.118233	0.0296623	0.138448	0.0191679	cis
rs36039697	OID43511	CDSN	3.98599	7.32432e-05	0.010623	0.118233	0.0296623	0.138448	0.0191679	cis
rs34933852	OID43511	CDSN	3.98599	7.32432e-05	0.010623	0.118233	0.0296623	0.138448	0.0191679	cis
rs34221098	OID43511	CDSN	3.98599	7.32432e-05	0.010623	0.118233	0.0296623	0.138448	0.0191679	cis
rs35379787	OID43511	CDSN	3.98599	7.32432e-05	0.010623	0.118233	0.0296623	0.138448	0.0191679	cis
rs34527556	OID43511	CDSN	3.98599	7.32432e-05	0.010623	0.118233	0.0296623	0.138448	0.0191679	cis
rs34448769	OID43511	CDSN	3.98599	7.32432e-05	0.010623	0.118233	0.0296623	0.138448	0.0191679	cis
rs34748609	OID43511	CDSN	3.98599	7.32432e-05	0.010623	0.118233	0.0296623	0.138448	0.0191679	cis
rs113923361	OID43511	CDSN	3.98599	7.32432e-05	0.010623	0.118233	0.0296623	0.138448	0.0191679	cis
rs11751160	OID43511	CDSN	3.98599	7.32432e-05	0.010623	0.118233	0.0296623	0.138448	0.0191679	cis
rs10947149	OID43511	CDSN	3.98599	7.32432e-05	0.010623	0.118233	0.0296623	0.138448	0.0191679	cis
rs10947150	OID43511	CDSN	3.98599	7.32432e-05	0.010623	0.118233	0.0296623	0.138448	0.0191679	cis
rs10947151	OID43511	CDSN	3.98599	7.32432e-05	0.010623	0.118233	0.0296623	0.138448	0.0191679	cis
rs34282959	OID43511	CDSN	3.98599	7.32432e-05	0.010623	0.118233	0.0296623	0.138448	0.0191679	cis
rs11757688	OID43511	CDSN	3.98599	7.32432e-05	0.010623	0.118233	0.0296623	0.138448	0.0191679	cis
rs34788020	OID43511	CDSN	3.98599	7.32432e-05	0.010623	0.118233	0.0296623	0.138448	0.0191679	cis
rs35887284	OID43511	CDSN	3.98599	7.32432e-05	0.010623	0.118233	0.0296623	0.138448	0.0191679	cis
rs35695557	OID43511	CDSN	3.98599	7.32432e-05	0.010623	0.118233	0.0296623	0.138448	0.0191679	cis
rs35955348	OID43511	CDSN	3.98599	7.32432e-05	0.010623	0.118233	0.0296623	0.138448	0.0191679	cis
rs34518279	OID43511	CDSN	3.98599	7.32432e-05	0.010623	0.118233	0.0296623	0.138448	0.0191679	cis
rs77191221	OID44859	PNLIPRP2	-3.98598	7.32451e-05	0.0106232	-0.783579	0.196584	-0.138448	0.0191679	cis
rs35361015	OID45012	VCAN	-3.98598	7.3246e-05	0.0106233	-0.0982634	0.0246523	-0.138448	0.0191679	cis
rs56173013	OID44847	PILRB	-3.98596	7.32505e-05	0.0106239	-0.13389	0.0335904	-0.138448	0.0191677	cis
rs6543079	OID44718	IL1R2	3.98594	7.32574e-05	0.0106249	0.0596372	0.0149619	0.138447	0.0191675	cis
rs1661410	OID44783	MMP1	3.98585	7.3285e-05	0.0106288	0.232047	0.0582177	0.138444	0.0191666	cis
rs1783740	OID44783	MMP1	3.98585	7.3285e-05	0.0106288	0.232047	0.0582177	0.138444	0.0191666	cis
rs3917803	OID45410	SELP	3.98584	7.32867e-05	0.0106289	0.206431	0.051791	0.138443	0.0191666	cis
rs3917779	OID45410	SELP	3.98584	7.32867e-05	0.0106289	0.206431	0.051791	0.138443	0.0191666	cis
rs2471322	OID45369	HGFAC	3.98582	7.32924e-05	0.0106297	0.0767396	0.0192531	0.138443	0.0191664	cis
rs111719231	OID45173	LCP1	-3.98581	7.32953e-05	0.0106301	-0.252743	0.0634107	-0.138442	0.0191663	cis
rs12895451	OID45196	NID2	-3.98581	7.32956e-05	0.0106301	-0.361781	0.0907672	-0.138442	0.0191663	cis
rs2608904	OID44626	ENPP1	-3.98581	7.3297e-05	0.0106302	-0.108144	0.0271322	-0.138442	0.0191663	cis
rs58824422	OID43087	SLAMF8	3.98579	7.33015e-05	0.0106309	0.252667	0.063392	0.138442	0.0191661	cis
rs4850007	OID45086	COLEC11	-3.98579	7.33033e-05	0.0106311	-0.108527	0.0272285	-0.138442	0.0191661	cis
rs2811294	OID44460	ANGPTL1	-3.98577	7.33068e-05	0.0106315	-0.0741518	0.0186041	-0.138441	0.019166	cis
rs2761465	OID44460	ANGPTL1	-3.98577	7.33068e-05	0.0106315	-0.0741518	0.0186041	-0.138441	0.019166	cis
rs2895865	OID43341	AFAP1L1	-3.98574	7.33167e-05	0.0106329	-0.111248	0.0279114	-0.13844	0.0191657	cis
rs570280816	OID43374	APIP	-3.98574	7.33181e-05	0.010633	-0.669934	0.168083	-0.13844	0.0191656	cis
rs188018900	OID43374	APIP	-3.98574	7.33181e-05	0.010633	-0.669934	0.168083	-0.13844	0.0191656	cis
rs2508034	OID43804	HLA-A	3.98572	7.33226e-05	0.0106336	0.249174	0.0625166	0.138439	0.0191655	cis
rs2306422	OID44524	CDH15	3.98572	7.33233e-05	0.0106337	0.144881	0.0363499	0.138439	0.0191654	cis
rs113877141	OID44708	ICAM5	3.98566	7.33405e-05	0.0106361	0.247382	0.0620678	0.138437	0.0191649	cis
chr16_23880710_A_AT	OID41044	COG7	-3.98566	7.33431e-05	0.0106364	-0.383	0.0960946	-0.138437	0.0191648	cis
rs582868	OID44567	CRELD1	-3.9856	7.33589e-05	0.0106386	-0.0897225	0.0225116	-0.138435	0.0191643	cis
rs147201808	OID45223	PILRA	-3.9856	7.33593e-05	0.0106386	-0.249241	0.0625353	-0.138435	0.0191643	cis
rs182415904	OID45223	PILRA	-3.9856	7.33593e-05	0.0106386	-0.249241	0.0625353	-0.138435	0.0191643	cis
rs186264543	OID44648	FBLN7	-3.98558	7.33663e-05	0.0106391	-0.231817	0.0581639	-0.138434	0.0191641	cis
rs184070680	OID44648	FBLN7	-3.98558	7.33663e-05	0.0106391	-0.231817	0.0581639	-0.138434	0.0191641	cis
rs10503729	OID42898	PEBP4	3.98557	7.33692e-05	0.0106391	0.352386	0.0884155	0.138434	0.019164	cis
rs10503730	OID42898	PEBP4	3.98557	7.33692e-05	0.0106391	0.352386	0.0884155	0.138434	0.019164	cis
rs73216704	OID42898	PEBP4	3.98557	7.33692e-05	0.0106391	0.352386	0.0884155	0.138434	0.019164	cis
rs73216705	OID42898	PEBP4	3.98557	7.33692e-05	0.0106391	0.352386	0.0884155	0.138434	0.019164	cis
rs6988205	OID42898	PEBP4	3.98557	7.33692e-05	0.0106391	0.352386	0.0884155	0.138434	0.019164	cis
rs6988412	OID42898	PEBP4	3.98557	7.33692e-05	0.0106391	0.352386	0.0884155	0.138434	0.019164	cis
rs28738943	OID42898	PEBP4	3.98557	7.33692e-05	0.0106391	0.352386	0.0884155	0.138434	0.019164	cis
rs11780097	OID42898	PEBP4	3.98557	7.33692e-05	0.0106391	0.352386	0.0884155	0.138434	0.019164	cis
rs11776817	OID42898	PEBP4	3.98557	7.33692e-05	0.0106391	0.352386	0.0884155	0.138434	0.019164	cis
rs6994472	OID42898	PEBP4	3.98557	7.33692e-05	0.0106391	0.352386	0.0884155	0.138434	0.019164	cis
rs1877434	OID42898	PEBP4	3.98557	7.33692e-05	0.0106391	0.352386	0.0884155	0.138434	0.019164	cis
rs11781262	OID42898	PEBP4	3.98557	7.33692e-05	0.0106391	0.352386	0.0884155	0.138434	0.019164	cis
rs11778150	OID42898	PEBP4	3.98557	7.33692e-05	0.0106391	0.352386	0.0884155	0.138434	0.019164	cis
rs7819409	OID42898	PEBP4	3.98557	7.33692e-05	0.0106391	0.352386	0.0884155	0.138434	0.019164	cis
rs7841597	OID42898	PEBP4	3.98557	7.33692e-05	0.0106391	0.352386	0.0884155	0.138434	0.019164	cis
rs1512273	OID42898	PEBP4	3.98557	7.33692e-05	0.0106391	0.352386	0.0884155	0.138434	0.019164	cis
rs1849308	OID42898	PEBP4	3.98557	7.33692e-05	0.0106391	0.352386	0.0884155	0.138434	0.019164	cis
rs1849309	OID42898	PEBP4	3.98557	7.33692e-05	0.0106391	0.352386	0.0884155	0.138434	0.019164	cis
rs7016047	OID42898	PEBP4	3.98557	7.33692e-05	0.0106391	0.352386	0.0884155	0.138434	0.019164	cis
rs2212626	OID45195	NCAM2	-3.98556	7.33705e-05	0.0106391	-0.0731909	0.018364	-0.138434	0.019164	cis
rs2212880	OID45195	NCAM2	-3.98556	7.33705e-05	0.0106391	-0.0731909	0.018364	-0.138434	0.019164	cis
rs2826732	OID45195	NCAM2	-3.98556	7.33705e-05	0.0106391	-0.0731909	0.018364	-0.138434	0.019164	cis
rs2826734	OID45195	NCAM2	-3.98556	7.33705e-05	0.0106391	-0.0731909	0.018364	-0.138434	0.019164	cis
rs13025279	OID42493	GALNT3	3.98554	7.33782e-05	0.0106402	0.24412	0.0612514	0.138433	0.0191637	cis
rs1051461	OID43495	CD6	3.9855	7.33897e-05	0.0106418	0.0955794	0.0239818	0.138432	0.0191634	cis
rs2593335	OID44821	NT5E	3.98549	7.33944e-05	0.0106425	0.113321	0.0284335	0.138431	0.0191632	cis
rs7014108	OID44010	NAPRT	-3.98548	7.33962e-05	0.0106427	-0.155481	0.0390119	-0.138431	0.0191632	cis
rs603061	OID44330	TMEM132A	3.98546	7.34036e-05	0.0106437	0.307214	0.0770839	0.13843	0.0191629	cis
rs55758414	OID45223	PILRA	-3.98546	7.34036e-05	0.0106437	-0.10188	0.0255629	-0.13843	0.0191629	cis
rs4429194	OID44860	PNP	3.98543	7.34099e-05	0.0106445	0.344981	0.0865605	0.13843	0.0191628	cis
chr14_105045448_AT_A	OID43346	AHNAK2	-3.98543	7.34105e-05	0.0106446	-0.11956	0.0299991	-0.13843	0.0191627	cis
rs2645051	OID45047	CA3	-3.98542	7.34132e-05	0.0106448	-0.216756	0.0543873	-0.138429	0.0191626	cis
rs2645049	OID45047	CA3	-3.98542	7.34132e-05	0.0106448	-0.216756	0.0543873	-0.138429	0.0191626	cis
rs1496526	OID45047	CA3	-3.98542	7.34132e-05	0.0106448	-0.216756	0.0543873	-0.138429	0.0191626	cis
rs111514227	OID44994	TP53I3	3.98541	7.34187e-05	0.0106456	0.214124	0.053727	0.138429	0.0191625	cis
rs397600	OID44755	LILRA6	3.98535	7.34356e-05	0.010648	0.191136	0.0479596	0.138427	0.019162	cis
rs11967185	OID43966	MDGA1	-3.98531	7.34484e-05	0.0106498	-0.149095	0.0374112	-0.138425	0.0191616	cis
rs289953	OID44033	NMI	-3.98529	7.34536e-05	0.0106505	-0.157299	0.0394698	-0.138425	0.0191614	cis
rs12561913	OID43573	CSF3R	-3.98527	7.346e-05	0.0106514	-0.0932253	0.0233925	-0.138424	0.0191612	cis
rs6989630	OID44844	PENK	3.98525	7.34648e-05	0.010652	0.102644	0.025756	0.138423	0.019161	cis
rs148817947	OID44546	CLEC5A	-3.98525	7.34653e-05	0.010652	-0.223843	0.0561678	-0.138423	0.019161	cis
rs761673056	OID41529	NCOA1	-3.98525	7.34656e-05	0.010652	-1.44154	0.361718	-0.138423	0.019161	cis
rs4573	OID43428	BTN1A1	3.98522	7.34746e-05	0.0106533	0.171027	0.0429154	0.138422	0.0191607	cis
rs1870087	OID44782	MIA	3.98521	7.3479e-05	0.0106538	0.11103	0.0278604	0.138422	0.0191606	cis
rs1870086	OID44782	MIA	3.98521	7.3479e-05	0.0106538	0.11103	0.0278604	0.138422	0.0191606	cis
rs6765389	OID44567	CRELD1	-3.9852	7.34821e-05	0.0106542	-0.0985105	0.0247191	-0.138421	0.0191605	cis
rs484524	OID44067	PAEP	3.98519	7.34844e-05	0.0106545	1.05995	0.265972	0.138421	0.0191604	cis
rs375565405	OID40778	AKAP13	-3.98519	7.34856e-05	0.0106547	-0.333289	0.0836321	-0.138421	0.0191604	cis
rs6084149	OID45440	ATRN	3.98518	7.3486e-05	0.0106547	0.285914	0.0717443	0.138421	0.0191604	cis
rs71372001	OID45137	GRN	3.98517	7.34913e-05	0.010655	0.102647	0.0257572	0.13842	0.0191602	cis
rs12150269	OID45137	GRN	3.98517	7.34913e-05	0.010655	0.102647	0.0257572	0.13842	0.0191602	cis
rs71372002	OID45137	GRN	3.98517	7.34913e-05	0.010655	0.102647	0.0257572	0.13842	0.0191602	cis
rs113660610	OID45137	GRN	3.98517	7.34913e-05	0.010655	0.102647	0.0257572	0.13842	0.0191602	cis
rs34984504	OID45137	GRN	3.98517	7.34913e-05	0.010655	0.102647	0.0257572	0.13842	0.0191602	cis
chr17_44523962_TA_T	OID45137	GRN	-3.98517	7.34913e-05	0.010655	-0.102647	0.0257572	-0.13842	0.0191602	cis
rs12453708	OID45137	GRN	-3.98517	7.34913e-05	0.010655	-0.102647	0.0257572	-0.13842	0.0191602	cis
rs7504119	OID45137	GRN	-3.98517	7.34913e-05	0.010655	-0.102647	0.0257572	-0.13842	0.0191602	cis
rs7211387	OID45137	GRN	-3.98517	7.34913e-05	0.010655	-0.102647	0.0257572	-0.13842	0.0191602	cis
rs3132510	OID40960	CCHCR1	3.98516	7.34931e-05	0.0106552	0.275964	0.0692478	0.13842	0.0191602	cis
rs62113726	OID44133	PSG1	3.98516	7.34937e-05	0.0106553	0.483888	0.121422	0.13842	0.0191601	cis
rs4566305	OID45233	PRAM1	-3.98514	7.34984e-05	0.0106559	-0.276103	0.069283	-0.13842	0.01916	cis
rs386703	OID45036	ASAH1	-3.98509	7.35139e-05	0.0106581	-0.179278	0.0449871	-0.138418	0.0191595	cis
rs3111398	OID43945	LY75	3.98509	7.35141e-05	0.0106581	0.077775	0.0195165	0.138418	0.0191595	cis
rs8008590	OID44229	SERPINA9	3.98508	7.35173e-05	0.0106585	0.165822	0.0416108	0.138418	0.0191594	cis
rs116449323	OID45423	THBS4	3.98507	7.35207e-05	0.0106589	0.308218	0.0773431	0.138417	0.0191593	cis
rs10476692	OID42227	CAST	3.98507	7.35207e-05	0.0106589	0.361708	0.0907658	0.138417	0.0191593	cis
rs12459217	OID43909	LAIR2	3.98504	7.35298e-05	0.0106602	0.445903	0.111894	0.138416	0.019159	cis
rs62133363	OID43909	LAIR2	3.98504	7.35298e-05	0.0106602	0.445903	0.111894	0.138416	0.019159	cis
rs137903	OID45004	TYMP	-3.98498	7.35466e-05	0.0106625	-0.257426	0.0645989	-0.138414	0.0191585	cis
rs6933624	OID45057	CD164	3.98495	7.35581e-05	0.0106642	0.0788557	0.0197884	0.138413	0.0191581	cis
rs55678495	OID43548	CNTN2	3.98493	7.35617e-05	0.0106646	0.145357	0.0364766	0.138413	0.019158	cis
rs1034620	OID45399	PON1	3.98492	7.35668e-05	0.0106653	0.0749271	0.0188027	0.138412	0.0191579	cis
rs61899734	OID43980	MMP12	-3.98489	7.35751e-05	0.0106665	-0.223935	0.0561959	-0.138411	0.0191576	cis
rs3214618	OID43514	CEACAM21	3.98488	7.35779e-05	0.0106668	0.230034	0.0577266	0.138411	0.0191575	cis
rs11955187	OID45421	TGFBI	-3.98488	7.35791e-05	0.010667	-0.114179	0.0286531	-0.138411	0.0191575	cis
rs2282578	OID44440	ADAMTS8	-3.98487	7.35819e-05	0.0106673	-0.104778	0.0262939	-0.13841	0.0191574	cis
rs77535731	OID45190	MSMB	3.98486	7.35831e-05	0.0106674	0.222821	0.0559168	0.13841	0.0191574	cis
rs11239599	OID45190	MSMB	3.98486	7.35831e-05	0.0106674	0.222821	0.0559168	0.13841	0.0191574	cis
rs4684148	OID45124	FBLN2	3.98485	7.35859e-05	0.0106677	0.100157	0.0251345	0.13841	0.0191573	cis
rs1061375	OID45124	FBLN2	3.98485	7.35859e-05	0.0106677	0.100157	0.0251345	0.13841	0.0191573	cis
rs1061376	OID45124	FBLN2	3.98485	7.35859e-05	0.0106677	0.100157	0.0251345	0.13841	0.0191573	cis
chr1_197214658_T_TA	OID45454	CFHR2	3.98484	7.35895e-05	0.0106681	0.250108	0.0627648	0.138409	0.0191572	cis
rs66538983	OID43279	VSTM1	-3.98484	7.35895e-05	0.0106681	-0.327794	0.0822602	-0.138409	0.0191572	cis
rs66506016	OID43279	VSTM1	-3.98484	7.35895e-05	0.0106681	-0.327794	0.0822602	-0.138409	0.0191572	cis
rs849113	OID45204	NRP2	-3.98484	7.35919e-05	0.0106684	-0.0872151	0.0218868	-0.138409	0.0191571	cis
rs276942	OID43637	DSG3	3.98482	7.35974e-05	0.0106691	0.0800179	0.0200807	0.138409	0.0191569	cis
rs2281484	OID42606	IL17F	-3.98479	7.36043e-05	0.01067	-0.254135	0.0637761	-0.138408	0.0191567	cis
rs2144703	OID42606	IL17F	3.98479	7.36043e-05	0.01067	0.254135	0.0637761	0.138408	0.0191567	cis
rs2670135	OID42606	IL17F	-3.98479	7.36043e-05	0.01067	-0.254135	0.0637761	-0.138408	0.0191567	cis
rs7694115	OID42438	FAM114A1	-3.98479	7.36063e-05	0.0106702	-0.102585	0.0257443	-0.138408	0.0191566	cis
rs34068292	OID43556	COMT	-3.98478	7.36089e-05	0.0106706	-0.468286	0.117519	-0.138407	0.0191566	cis
rs10844749	OID43538	CLEC7A	-3.98472	7.36278e-05	0.0106733	-0.18695	0.0469168	-0.138405	0.019156	cis
rs72734306	OID45454	CFHR2	-3.98469	7.36358e-05	0.0106744	-0.295848	0.0742461	-0.138404	0.0191557	cis
rs3771543	OID44476	BMP10	3.98465	7.3648e-05	0.010676	0.0798139	0.0200303	0.138403	0.0191554	cis
rs78620081	OID44394	VNN2	3.98465	7.36483e-05	0.010676	0.202846	0.050907	0.138403	0.0191553	cis
rs10457596	OID44394	VNN2	3.98465	7.36483e-05	0.010676	0.202846	0.050907	0.138403	0.0191553	cis
rs4517554	OID43311	AAMDC	-3.98464	7.36521e-05	0.0106765	-0.119791	0.0300633	-0.138402	0.0191552	cis
rs489172	OID43495	CD6	3.98462	7.36558e-05	0.010677	0.108153	0.0271425	0.138402	0.0191551	cis
rs4772373	OID45167	ITGBL1	-3.98462	7.36579e-05	0.0106773	-0.122417	0.0307224	-0.138402	0.019155	cis
rs911758	OID44710	IGFBPL1	-3.98461	7.36593e-05	0.0106775	-0.0872971	0.0219085	-0.138402	0.019155	cis
rs34490046	OID44396	VPS4B	-3.98459	7.3668e-05	0.0106787	-0.199776	0.0501373	-0.138401	0.0191547	cis
rs138735547	OID45005	TYRO3	3.98457	7.3672e-05	0.0106792	0.346041	0.0868452	0.1384	0.0191546	cis
rs115944391	OID45333	CFHR5	3.98453	7.36848e-05	0.010681	0.393988	0.0988794	0.138399	0.0191542	cis
rs72856538	OID42170	BAIAP2	-3.98453	7.36851e-05	0.010681	-0.24405	0.0612494	-0.138399	0.0191542	cis
rs12038857	OID45410	SELP	3.98451	7.3691e-05	0.0106815	0.135511	0.0340094	0.138398	0.019154	cis
rs12563881	OID45410	SELP	3.98451	7.3691e-05	0.0106815	0.135511	0.0340094	0.138398	0.019154	cis
rs1928707	OID45410	SELP	3.98451	7.3691e-05	0.0106815	0.135511	0.0340094	0.138398	0.019154	cis
rs9787312	OID45410	SELP	3.98451	7.3691e-05	0.0106815	0.135511	0.0340094	0.138398	0.019154	cis
rs7542382	OID45410	SELP	3.98451	7.3691e-05	0.0106815	0.135511	0.0340094	0.138398	0.019154	cis
rs7519842	OID45410	SELP	3.98451	7.3691e-05	0.0106815	0.135511	0.0340094	0.138398	0.019154	cis
rs10919435	OID45410	SELP	3.98451	7.3691e-05	0.0106815	0.135511	0.0340094	0.138398	0.019154	cis
rs7112918	OID45347	CTSD	-3.98448	7.36994e-05	0.0106827	-0.0964245	0.0242	-0.138397	0.0191538	cis
rs133355	OID43206	TNFRSF13C	-3.98448	7.37009e-05	0.0106827	-0.139132	0.0349186	-0.138397	0.0191537	cis
rs133356	OID43206	TNFRSF13C	-3.98448	7.37009e-05	0.0106827	-0.139132	0.0349186	-0.138397	0.0191537	cis
rs5758566	OID43206	TNFRSF13C	-3.98448	7.37009e-05	0.0106827	-0.139132	0.0349186	-0.138397	0.0191537	cis
rs6002586	OID43206	TNFRSF13C	3.98448	7.37009e-05	0.0106827	0.139132	0.0349186	0.138397	0.0191537	cis
rs11721328	OID43168	TDGF1	3.98444	7.37106e-05	0.0106841	0.78558	0.197162	0.138396	0.0191534	cis
chr14_51168852_G_GC	OID45196	NID2	-3.98444	7.37108e-05	0.0106841	-0.186453	0.0467953	-0.138396	0.0191534	cis
rs116953556	OID45155	IL17RA	-3.98441	7.37201e-05	0.0106854	-0.246656	0.0619051	-0.138395	0.0191531	cis
rs7902708	OID45479	MBL2	3.9844	7.37242e-05	0.0106859	0.389588	0.0977782	0.138394	0.019153	cis
rs74323419	OID42770	MPHOSPH9	-3.98436	7.37363e-05	0.0106876	-0.233497	0.0586033	-0.138393	0.0191526	cis
rs117447942	OID42803	NAA40	-3.98434	7.37422e-05	0.0106884	-0.450827	0.11315	-0.138392	0.0191524	cis
rs552710236	OID42803	NAA40	-3.98434	7.37422e-05	0.0106884	-0.450827	0.11315	-0.138392	0.0191524	cis
rs117747972	OID42803	NAA40	-3.98434	7.37422e-05	0.0106884	-0.450827	0.11315	-0.138392	0.0191524	cis
rs6586675	OID45363	FGL1	3.98433	7.37443e-05	0.0106886	0.230378	0.057821	0.138392	0.0191524	cis
rs596769	OID44053	OBP2B	3.98432	7.37478e-05	0.0106891	0.142798	0.0358399	0.138392	0.0191523	cis
rs9346241	OID43335	ADGRB3	3.9843	7.37558e-05	0.01069	0.0843372	0.0211674	0.138391	0.019152	cis
rs9354800	OID43335	ADGRB3	3.9843	7.37558e-05	0.01069	0.0843372	0.0211674	0.138391	0.019152	cis
rs6455302	OID43335	ADGRB3	3.9843	7.37558e-05	0.01069	0.0843372	0.0211674	0.138391	0.019152	cis
rs1403927	OID43335	ADGRB3	3.9843	7.37558e-05	0.01069	0.0843372	0.0211674	0.138391	0.019152	cis
rs9346243	OID43335	ADGRB3	3.9843	7.37558e-05	0.01069	0.0843372	0.0211674	0.138391	0.019152	cis
rs4813097	OID44935	SIRPB1	3.98428	7.37596e-05	0.0106905	0.124563	0.0312635	0.13839	0.0191519	cis
rs2340833	OID43066	SFTPA2	-3.98426	7.37674e-05	0.0106916	-0.287619	0.0721888	-0.13839	0.0191517	cis
rs17611	OID45447	C5	3.98423	7.37763e-05	0.0106929	0.139165	0.034929	0.138389	0.0191514	cis
rs1648810	OID45005	TYRO3	3.98422	7.37806e-05	0.0106932	0.0733869	0.0184194	0.138388	0.0191512	cis
rs1048166	OID45005	TYRO3	3.98422	7.37806e-05	0.0106932	0.0733869	0.0184194	0.138388	0.0191512	cis
rs1704388	OID45005	TYRO3	3.98422	7.37806e-05	0.0106932	0.0733869	0.0184194	0.138388	0.0191512	cis
rs4720748	OID43551	COL28A1	-3.9842	7.37839e-05	0.0106932	-0.190595	0.0478376	-0.138388	0.0191511	cis
rs4720749	OID43551	COL28A1	-3.9842	7.37839e-05	0.0106932	-0.190595	0.0478376	-0.138388	0.0191511	cis
rs7254012	OID45258	SIGLEC5	3.9842	7.3785e-05	0.0106932	0.563034	0.141317	0.138388	0.0191511	cis
rs7255069	OID45258	SIGLEC5	3.9842	7.3785e-05	0.0106932	0.563034	0.141317	0.138388	0.0191511	cis
rs7254491	OID45258	SIGLEC5	3.9842	7.3785e-05	0.0106932	0.563034	0.141317	0.138388	0.0191511	cis
rs7254536	OID45258	SIGLEC5	3.9842	7.3785e-05	0.0106932	0.563034	0.141317	0.138388	0.0191511	cis
rs10616754	OID45258	SIGLEC5	3.9842	7.3785e-05	0.0106932	0.563034	0.141317	0.138388	0.0191511	cis
rs7257958	OID45258	SIGLEC5	3.9842	7.3785e-05	0.0106932	0.563034	0.141317	0.138388	0.0191511	cis
rs12981705	OID45258	SIGLEC5	3.9842	7.3785e-05	0.0106932	0.563034	0.141317	0.138388	0.0191511	cis
rs12983624	OID45258	SIGLEC5	3.9842	7.3785e-05	0.0106932	0.563034	0.141317	0.138388	0.0191511	cis
rs12981813	OID45258	SIGLEC5	3.9842	7.3785e-05	0.0106932	0.563034	0.141317	0.138388	0.0191511	cis
rs12982077	OID45258	SIGLEC5	3.9842	7.3785e-05	0.0106932	0.563034	0.141317	0.138388	0.0191511	cis
rs11454951	OID45258	SIGLEC5	3.9842	7.3785e-05	0.0106932	0.563034	0.141317	0.138388	0.0191511	cis
rs10407039	OID45258	SIGLEC5	3.9842	7.3785e-05	0.0106932	0.563034	0.141317	0.138388	0.0191511	cis
rs2167415	OID45258	SIGLEC5	3.9842	7.3785e-05	0.0106932	0.563034	0.141317	0.138388	0.0191511	cis
rs11084107	OID45258	SIGLEC5	3.9842	7.3785e-05	0.0106932	0.563034	0.141317	0.138388	0.0191511	cis
rs2864916	OID45258	SIGLEC5	3.9842	7.3785e-05	0.0106932	0.563034	0.141317	0.138388	0.0191511	cis
rs3760785	OID43821	HSD17B14	3.9842	7.37859e-05	0.0106933	0.336573	0.0844769	0.138387	0.0191511	cis
rs12531355	OID42026	WNT16	3.98419	7.37897e-05	0.0106938	0.331281	0.0831491	0.138387	0.019151	cis
rs12706912	OID42240	CD36	-3.98417	7.37946e-05	0.0106944	-0.123327	0.0309542	-0.138386	0.0191508	cis
rs67702026	OID44031	NHEJ1	3.98416	7.3796e-05	0.0106946	0.0916186	0.0229957	0.138386	0.0191508	cis
rs13427331	OID44031	NHEJ1	3.98416	7.3796e-05	0.0106946	0.0916186	0.0229957	0.138386	0.0191508	cis
rs4659326	OID43479	CD101	3.98413	7.38069e-05	0.0106958	0.122446	0.0307335	0.138385	0.0191504	cis
rs11576262	OID43479	CD101	3.98413	7.38069e-05	0.0106958	0.122446	0.0307335	0.138385	0.0191504	cis
rs4659327	OID43479	CD101	3.98413	7.38069e-05	0.0106958	0.122446	0.0307335	0.138385	0.0191504	cis
rs4659048	OID43479	CD101	3.98413	7.38069e-05	0.0106958	0.122446	0.0307335	0.138385	0.0191504	cis
chr1_116987237_A_AT	OID43479	CD101	3.98413	7.38069e-05	0.0106958	0.122446	0.0307335	0.138385	0.0191504	cis
rs4620527	OID43479	CD101	3.98413	7.38069e-05	0.0106958	0.122446	0.0307335	0.138385	0.0191504	cis
rs190972089	OID44132	PSCA	3.98408	7.38232e-05	0.0106982	2.06832	0.519147	0.138383	0.0191499	cis
rs1964655	OID44924	SERPINI1	-3.98404	7.38333e-05	0.0106996	-0.154165	0.0386956	-0.138382	0.0191496	cis
rs191876343	OID45002	TXNDC15	-3.98403	7.38362e-05	0.0106999	-0.328933	0.0825628	-0.138382	0.0191495	cis
rs193125941	OID45002	TXNDC15	-3.98403	7.38362e-05	0.0106999	-0.328933	0.0825628	-0.138382	0.0191495	cis
rs184850034	OID45002	TXNDC15	-3.98403	7.38362e-05	0.0106999	-0.328933	0.0825628	-0.138382	0.0191495	cis
rs4658014	OID45454	CFHR2	-3.98403	7.38385e-05	0.0107002	-0.126787	0.0318238	-0.138382	0.0191495	cis
rs78574812	OID45287	TNN	-3.98402	7.38389e-05	0.0107002	-0.479687	0.120403	-0.138382	0.0191494	cis
rs148982570	OID43910	LAMB1	3.98399	7.38489e-05	0.0107015	0.350972	0.0880955	0.13838	0.0191491	cis
rs187032781	OID43910	LAMB1	3.98399	7.38489e-05	0.0107015	0.350972	0.0880955	0.13838	0.0191491	cis
rs9379778	OID43429	BTN3A2	-3.98398	7.38514e-05	0.0107015	-0.10366	0.0260193	-0.13838	0.0191491	cis
rs4711093	OID43429	BTN3A2	-3.98398	7.38514e-05	0.0107015	-0.10366	0.0260193	-0.13838	0.0191491	cis
rs35794107	OID43429	BTN3A2	-3.98398	7.38514e-05	0.0107015	-0.10366	0.0260193	-0.13838	0.0191491	cis
rs9379779	OID43429	BTN3A2	-3.98398	7.38514e-05	0.0107015	-0.10366	0.0260193	-0.13838	0.0191491	cis
rs3922681	OID43429	BTN3A2	-3.98398	7.38514e-05	0.0107015	-0.10366	0.0260193	-0.13838	0.0191491	cis
rs10946793	OID43429	BTN3A2	-3.98398	7.38514e-05	0.0107015	-0.10366	0.0260193	-0.13838	0.0191491	cis
rs11794	OID43429	BTN3A2	-3.98398	7.38514e-05	0.0107015	-0.10366	0.0260193	-0.13838	0.0191491	cis
rs11343717	OID43429	BTN3A2	-3.98398	7.38514e-05	0.0107015	-0.10366	0.0260193	-0.13838	0.0191491	cis
rs80120604	OID44231	SERPINB8	3.98398	7.38514e-05	0.0107015	0.353237	0.0886643	0.13838	0.0191491	cis
rs17410853	OID43168	TDGF1	-3.98398	7.38516e-05	0.0107015	-0.529263	0.132848	-0.13838	0.0191491	cis
rs7688348	OID45355	F11	-3.98398	7.38523e-05	0.0107015	-0.114526	0.0287467	-0.13838	0.019149	cis
rs12056629	OID45363	FGL1	3.98396	7.38587e-05	0.0107024	0.227433	0.0570872	0.138379	0.0191488	cis
rs370319729	OID44467	APOBR	3.98391	7.38742e-05	0.0107046	0.526367	0.132123	0.138378	0.0191484	cis
chr21_43828953_GCC_G	OID45094	CSTB	-3.98389	7.38793e-05	0.0107053	-0.132152	0.0331716	-0.138377	0.0191482	cis
rs538322	OID44661	FOLR3	3.98389	7.388e-05	0.0107053	0.684683	0.171863	0.138377	0.0191482	cis
chr11_72140729_T_TA	OID44661	FOLR3	3.98389	7.388e-05	0.0107053	0.684683	0.171863	0.138377	0.0191482	cis
rs7796618	OID44430	ZP3	-3.98389	7.38809e-05	0.0107054	-1.00258	0.25166	-0.138377	0.0191481	cis
rs10151533	OID45491	SERPINA4	-3.98388	7.38835e-05	0.0107057	-0.0862006	0.0216374	-0.138377	0.0191481	cis
rs12670179	OID44546	CLEC5A	-3.98386	7.38903e-05	0.0107066	-0.086787	0.0217847	-0.138376	0.0191479	cis
rs2579033	OID44130	PRTG	-3.98385	7.38907e-05	0.0107067	-0.0661003	0.016592	-0.138376	0.0191478	cis
rs544023	OID44909	SCG3	3.98384	7.38935e-05	0.010707	0.119741	0.0300566	0.138375	0.0191478	cis
rs77906554	OID40297	HSPA4L	-3.98384	7.38936e-05	0.010707	-0.932779	0.23414	-0.138375	0.0191478	cis
rs9459802	OID45248	RNASET2	3.98384	7.38958e-05	0.0107072	0.163093	0.0409387	0.138375	0.0191477	cis
rs9459803	OID45248	RNASET2	3.98384	7.38958e-05	0.0107072	0.163093	0.0409387	0.138375	0.0191477	cis
rs9459804	OID45248	RNASET2	3.98384	7.38958e-05	0.0107072	0.163093	0.0409387	0.138375	0.0191477	cis
rs1028347	OID43054	SCGN	3.98383	7.38966e-05	0.0107072	0.1478	0.0371	0.138375	0.0191477	cis
rs9468076	OID43428	BTN1A1	-3.98381	7.3905e-05	0.0107079	-0.205486	0.0515804	-0.138374	0.0191474	cis
rs11900364	OID42493	GALNT3	3.9838	7.39062e-05	0.0107079	0.189094	0.0474658	0.138374	0.0191474	cis
rs17804037	OID42493	GALNT3	3.9838	7.39062e-05	0.0107079	0.189094	0.0474658	0.138374	0.0191474	cis
rs12996382	OID42493	GALNT3	3.9838	7.39062e-05	0.0107079	0.189094	0.0474658	0.138374	0.0191474	cis
rs34141377	OID42493	GALNT3	3.9838	7.39062e-05	0.0107079	0.189094	0.0474658	0.138374	0.0191474	cis
rs147390629	OID42493	GALNT3	3.9838	7.39062e-05	0.0107079	0.189094	0.0474658	0.138374	0.0191474	cis
rs7605012	OID42493	GALNT3	3.9838	7.39062e-05	0.0107079	0.189094	0.0474658	0.138374	0.0191474	cis
rs11902526	OID42493	GALNT3	3.9838	7.39062e-05	0.0107079	0.189094	0.0474658	0.138374	0.0191474	cis
rs17748381	OID42493	GALNT3	3.9838	7.39062e-05	0.0107079	0.189094	0.0474658	0.138374	0.0191474	cis
rs36073236	OID42493	GALNT3	3.9838	7.39062e-05	0.0107079	0.189094	0.0474658	0.138374	0.0191474	cis
rs11897575	OID42493	GALNT3	3.9838	7.39062e-05	0.0107079	0.189094	0.0474658	0.138374	0.0191474	cis
rs71535817	OID41144	EEPD1	3.9838	7.39072e-05	0.0107079	0.647469	0.162525	0.138374	0.0191473	cis
rs6707630	OID41302	HOXD9	3.9838	7.39084e-05	0.0107079	0.788782	0.197997	0.138374	0.0191473	cis
rs6737247	OID41302	HOXD9	3.9838	7.39084e-05	0.0107079	0.788782	0.197997	0.138374	0.0191473	cis
rs7603168	OID41302	HOXD9	3.9838	7.39084e-05	0.0107079	0.788782	0.197997	0.138374	0.0191473	cis
rs4894220	OID41302	HOXD9	3.9838	7.39084e-05	0.0107079	0.788782	0.197997	0.138374	0.0191473	cis
rs4894221	OID41302	HOXD9	3.9838	7.39084e-05	0.0107079	0.788782	0.197997	0.138374	0.0191473	cis
rs7577255	OID41302	HOXD9	3.9838	7.39084e-05	0.0107079	0.788782	0.197997	0.138374	0.0191473	cis
rs73035099	OID41302	HOXD9	3.9838	7.39084e-05	0.0107079	0.788782	0.197997	0.138374	0.0191473	cis
rs6715148	OID41302	HOXD9	3.9838	7.39084e-05	0.0107079	0.788782	0.197997	0.138374	0.0191473	cis
rs2118398	OID41302	HOXD9	3.9838	7.39084e-05	0.0107079	0.788782	0.197997	0.138374	0.0191473	cis
rs11692166	OID41302	HOXD9	3.9838	7.39084e-05	0.0107079	0.788782	0.197997	0.138374	0.0191473	cis
rs11692303	OID41302	HOXD9	3.9838	7.39084e-05	0.0107079	0.788782	0.197997	0.138374	0.0191473	cis
rs73077108	OID42441	FAM221A	-3.9838	7.39087e-05	0.0107079	-0.329066	0.0826012	-0.138374	0.0191473	cis
rs2007025	OID45355	F11	-3.98378	7.39142e-05	0.0107086	-0.0859077	0.0215644	-0.138373	0.0191471	cis
rs10819005	OID42525	GOLGA1	3.98375	7.39231e-05	0.0107099	0.289812	0.0727485	0.138372	0.0191468	cis
rs9394030	OID44600	DDR1	-3.98373	7.39297e-05	0.0107108	-0.070445	0.0176832	-0.138371	0.0191466	cis
rs568608241	OID44848	PINLYP	-3.98371	7.39338e-05	0.0107113	-0.285043	0.0715521	-0.138371	0.0191465	cis
rs12197546	OID43804	HLA-A	3.98371	7.39353e-05	0.0107115	0.218024	0.0547288	0.138371	0.0191465	cis
rs12637268	OID43070	SH3BP5	3.98371	7.39358e-05	0.0107115	0.301003	0.0755585	0.138371	0.0191464	cis
rs4143273	OID43070	SH3BP5	3.98371	7.39358e-05	0.0107115	0.301003	0.0755585	0.138371	0.0191464	cis
rs7193224	OID44467	APOBR	3.98368	7.39453e-05	0.0107128	0.216985	0.0544685	0.13837	0.0191462	cis
rs12914679	OID44130	PRTG	3.98365	7.39516e-05	0.0107137	0.0658852	0.0165389	0.138369	0.019146	cis
rs9976422	OID43834	IFNGR2	-3.98365	7.39523e-05	0.0107137	-0.576889	0.144814	-0.138369	0.0191459	cis
rs289849	OID44337	TNFAIP6	-3.98365	7.39543e-05	0.0107139	-0.14683	0.0368581	-0.138369	0.0191459	cis
rs142785704	OID43895	KLB	3.98363	7.39595e-05	0.0107139	0.208703	0.0523901	0.138368	0.0191457	cis
rs147519178	OID43895	KLB	3.98363	7.39595e-05	0.0107139	0.208703	0.0523901	0.138368	0.0191457	cis
rs67176541	OID43895	KLB	3.98363	7.39595e-05	0.0107139	0.208703	0.0523901	0.138368	0.0191457	cis
chr4_39580179_T_TTTATTA	OID43895	KLB	3.98363	7.39595e-05	0.0107139	0.208703	0.0523901	0.138368	0.0191457	cis
rs6839009	OID43895	KLB	3.98363	7.39595e-05	0.0107139	0.208703	0.0523901	0.138368	0.0191457	cis
rs6840638	OID43895	KLB	3.98363	7.39595e-05	0.0107139	0.208703	0.0523901	0.138368	0.0191457	cis
rs113658816	OID43895	KLB	3.98363	7.39595e-05	0.0107139	0.208703	0.0523901	0.138368	0.0191457	cis
rs67254207	OID43895	KLB	3.98363	7.39595e-05	0.0107139	0.208703	0.0523901	0.138368	0.0191457	cis
rs17618779	OID43895	KLB	3.98363	7.39595e-05	0.0107139	0.208703	0.0523901	0.138368	0.0191457	cis
rs10022892	OID43895	KLB	3.98363	7.39595e-05	0.0107139	0.208703	0.0523901	0.138368	0.0191457	cis
rs10012884	OID43895	KLB	3.98363	7.39595e-05	0.0107139	0.208703	0.0523901	0.138368	0.0191457	cis
rs10003596	OID43895	KLB	3.98363	7.39595e-05	0.0107139	0.208703	0.0523901	0.138368	0.0191457	cis
rs12510127	OID43895	KLB	3.98363	7.39595e-05	0.0107139	0.208703	0.0523901	0.138368	0.0191457	cis
rs10017732	OID43895	KLB	3.98363	7.39595e-05	0.0107139	0.208703	0.0523901	0.138368	0.0191457	cis
rs138476030	OID43895	KLB	3.98363	7.39595e-05	0.0107139	0.208703	0.0523901	0.138368	0.0191457	cis
rs66517482	OID43895	KLB	3.98363	7.39595e-05	0.0107139	0.208703	0.0523901	0.138368	0.0191457	cis
rs12511872	OID43895	KLB	3.98363	7.39595e-05	0.0107139	0.208703	0.0523901	0.138368	0.0191457	cis
rs12504463	OID43895	KLB	3.98363	7.39595e-05	0.0107139	0.208703	0.0523901	0.138368	0.0191457	cis
rs72839448	OID43428	BTN1A1	-3.98363	7.39603e-05	0.010714	-0.24591	0.0617301	-0.138368	0.0191457	cis
rs4714146	OID43761	GLO1	-3.98362	7.39619e-05	0.0107141	-0.308328	0.0773988	-0.138368	0.0191456	cis
rs1055514303	OID44430	ZP3	3.98362	7.39626e-05	0.0107141	2.42206	0.608004	0.138368	0.0191456	cis
chr2_19870682_A_AAT	OID43961	MATN3	-3.98361	7.39638e-05	0.0107141	-0.103125	0.0258873	-0.138368	0.0191456	cis
rs35487326	OID43961	MATN3	-3.98361	7.39638e-05	0.0107141	-0.103125	0.0258873	-0.138368	0.0191456	cis
rs11897545	OID43961	MATN3	-3.98361	7.39638e-05	0.0107141	-0.103125	0.0258873	-0.138368	0.0191456	cis
rs139262445	OID45413	SOD3	-3.98361	7.39653e-05	0.0107141	-0.176634	0.0443401	-0.138367	0.0191455	cis
rs75112382	OID42004	USP34	3.9836	7.39689e-05	0.0107141	1.57194	0.394603	0.138367	0.0191454	cis
rs9677360	OID40228	FAM228A	-3.98359	7.39707e-05	0.0107141	-0.254169	0.0638039	-0.138367	0.0191454	cis
rs1545255	OID40228	FAM228A	-3.98359	7.39707e-05	0.0107141	-0.254169	0.0638039	-0.138367	0.0191454	cis
rs57007325	OID42711	LSM1	-3.98359	7.3972e-05	0.0107141	-0.55444	0.139181	-0.138367	0.0191453	cis
rs3990616	OID42711	LSM1	-3.98359	7.3972e-05	0.0107141	-0.55444	0.139181	-0.138367	0.0191453	cis
rs10892387	OID44979	THY1	3.98359	7.39725e-05	0.0107141	0.128489	0.0322547	0.138367	0.0191453	cis
rs925261	OID44979	THY1	3.98359	7.39725e-05	0.0107141	0.128489	0.0322547	0.138367	0.0191453	cis
rs10750149	OID44979	THY1	3.98359	7.39725e-05	0.0107141	0.128489	0.0322547	0.138367	0.0191453	cis
rs1605854	OID44979	THY1	3.98359	7.39725e-05	0.0107141	0.128489	0.0322547	0.138367	0.0191453	cis
rs2663640	OID44979	THY1	3.98359	7.39725e-05	0.0107141	0.128489	0.0322547	0.138367	0.0191453	cis
rs1828280	OID44979	THY1	3.98359	7.39725e-05	0.0107141	0.128489	0.0322547	0.138367	0.0191453	cis
rs2845667	OID44979	THY1	3.98359	7.39725e-05	0.0107141	0.128489	0.0322547	0.138367	0.0191453	cis
rs1848688	OID44979	THY1	3.98359	7.39725e-05	0.0107141	0.128489	0.0322547	0.138367	0.0191453	cis
rs2663627	OID44979	THY1	3.98359	7.39725e-05	0.0107141	0.128489	0.0322547	0.138367	0.0191453	cis
rs2202884	OID44979	THY1	3.98359	7.39725e-05	0.0107141	0.128489	0.0322547	0.138367	0.0191453	cis
rs2845659	OID44979	THY1	3.98359	7.39725e-05	0.0107141	0.128489	0.0322547	0.138367	0.0191453	cis
rs2663629	OID44979	THY1	3.98359	7.39725e-05	0.0107141	0.128489	0.0322547	0.138367	0.0191453	cis
rs2663632	OID44979	THY1	3.98359	7.39725e-05	0.0107141	0.128489	0.0322547	0.138367	0.0191453	cis
rs2845655	OID44979	THY1	3.98359	7.39725e-05	0.0107141	0.128489	0.0322547	0.138367	0.0191453	cis
rs1605855	OID44979	THY1	-3.98359	7.39725e-05	0.0107141	-0.128489	0.0322547	-0.138367	0.0191453	cis
rs2845649	OID44979	THY1	-3.98359	7.39725e-05	0.0107141	-0.128489	0.0322547	-0.138367	0.0191453	cis
rs906822	OID44979	THY1	-3.98359	7.39725e-05	0.0107141	-0.128489	0.0322547	-0.138367	0.0191453	cis
rs59928357	OID44979	THY1	-3.98359	7.39725e-05	0.0107141	-0.128489	0.0322547	-0.138367	0.0191453	cis
rs7103327	OID44979	THY1	-3.98359	7.39725e-05	0.0107141	-0.128489	0.0322547	-0.138367	0.0191453	cis
rs73584223	OID44979	THY1	-3.98359	7.39725e-05	0.0107141	-0.128489	0.0322547	-0.138367	0.0191453	cis
rs59027088	OID44979	THY1	-3.98359	7.39725e-05	0.0107141	-0.128489	0.0322547	-0.138367	0.0191453	cis
rs59494484	OID44979	THY1	-3.98359	7.39725e-05	0.0107141	-0.128489	0.0322547	-0.138367	0.0191453	cis
rs1995823	OID44979	THY1	-3.98359	7.39725e-05	0.0107141	-0.128489	0.0322547	-0.138367	0.0191453	cis
rs35287658	OID44979	THY1	-3.98359	7.39725e-05	0.0107141	-0.128489	0.0322547	-0.138367	0.0191453	cis
rs11601616	OID44979	THY1	-3.98359	7.39725e-05	0.0107141	-0.128489	0.0322547	-0.138367	0.0191453	cis
rs12982753	OID42598	IL12RB1	-3.98358	7.39733e-05	0.0107142	-0.282205	0.070842	-0.138367	0.0191453	cis
rs544783533	OID44529	CDHR5	3.98356	7.39816e-05	0.0107153	0.304358	0.0764037	0.138366	0.019145	cis
rs4333856	OID45302	AGT	-3.98355	7.39839e-05	0.0107156	-0.193972	0.0486933	-0.138365	0.019145	cis
rs7769059	OID40960	CCHCR1	3.98355	7.3984e-05	0.0107156	0.228205	0.0572869	0.138365	0.019145	cis
rs66874162	OID43813	HOOK2	-3.98353	7.39908e-05	0.0107164	-0.0982225	0.0246572	-0.138365	0.0191448	cis
rs6511825	OID43813	HOOK2	-3.98353	7.39908e-05	0.0107164	-0.0982225	0.0246572	-0.138365	0.0191448	cis
rs11665725	OID43813	HOOK2	-3.98353	7.39908e-05	0.0107164	-0.0982225	0.0246572	-0.138365	0.0191448	cis
rs56054228	OID43813	HOOK2	-3.98353	7.39908e-05	0.0107164	-0.0982225	0.0246572	-0.138365	0.0191448	cis
rs28652789	OID43793	HBQ1	3.98351	7.39943e-05	0.0107168	0.195435	0.0490609	0.138364	0.0191446	cis
rs2562131	OID43793	HBQ1	3.98351	7.39943e-05	0.0107168	0.195435	0.0490609	0.138364	0.0191446	cis
rs2322718	OID42420	EPHX2	-3.98349	7.40007e-05	0.0107177	-0.277509	0.0696647	-0.138363	0.0191444	cis
rs13227526	OID44430	ZP3	-3.98349	7.40012e-05	0.0107177	-1.29118	0.324133	-0.138363	0.0191444	cis
rs36026087	OID45475	LPA	-3.98347	7.40084e-05	0.0107187	-0.500024	0.125525	-0.138363	0.0191442	cis
rs35067810	OID44467	APOBR	3.98345	7.40152e-05	0.0107195	0.532958	0.133793	0.138362	0.019144	cis
rs35827316	OID44467	APOBR	3.98345	7.40152e-05	0.0107195	0.532958	0.133793	0.138362	0.019144	cis
rs35597330	OID44467	APOBR	3.98345	7.40152e-05	0.0107195	0.532958	0.133793	0.138362	0.019144	cis
rs34857581	OID44467	APOBR	3.98345	7.40152e-05	0.0107195	0.532958	0.133793	0.138362	0.019144	cis
rs555525	OID44520	CD80	3.98338	7.40343e-05	0.0107222	0.104784	0.0263052	0.13836	0.0191434	cis
rs55821509	OID44718	IL1R2	3.98338	7.40354e-05	0.0107223	0.0567259	0.0142406	0.13836	0.0191434	cis
rs61306577	OID44776	MEP1B	3.98337	7.4039e-05	0.0107228	0.651976	0.163674	0.138359	0.0191433	cis
rs182327148	OID44861	PODXL2	3.98336	7.40422e-05	0.0107232	0.216981	0.0544719	0.138359	0.0191432	cis
rs79490713	OID44524	CDH15	-3.98336	7.40425e-05	0.0107232	-0.147147	0.0369405	-0.138359	0.0191432	cis
rs11167579	OID44079	PCDHB15	3.98332	7.40524e-05	0.0107246	0.100787	0.0253023	0.138358	0.0191428	cis
rs138434	OID44817	NPTXR	3.98332	7.4053e-05	0.0107246	0.099904	0.0250806	0.138358	0.0191428	cis
rs79315256	OID44327	TLR3	3.98332	7.40551e-05	0.0107249	0.355849	0.0893349	0.138357	0.0191428	cis
rs186596987	OID43804	HLA-A	3.98326	7.40725e-05	0.0107274	0.567433	0.142455	0.138355	0.0191422	cis
rs77489547	OID44862	PON3	3.9832	7.40906e-05	0.0107299	0.0704123	0.0176773	0.138353	0.0191417	cis
rs1848311	OID44837	PDCD6	-3.98319	7.40935e-05	0.0107303	-0.164155	0.0412119	-0.138353	0.0191416	cis
rs9973655	OID42609	IL1RL2	3.98318	7.40961e-05	0.0107306	0.110326	0.0276979	0.138353	0.0191415	cis
rs9973883	OID42609	IL1RL2	3.98318	7.40961e-05	0.0107306	0.110326	0.0276979	0.138353	0.0191415	cis
rs199831599	OID44330	TMEM132A	-3.98315	7.41052e-05	0.0107319	-0.816127	0.204895	-0.138352	0.0191412	cis
rs55958137	OID43552	COL2A1	3.98313	7.41119e-05	0.0107328	0.249618	0.0626689	0.138351	0.019141	cis
rs6657616	OID42435	EXTL1	3.98311	7.41176e-05	0.0107336	0.148992	0.0374058	0.13835	0.0191408	cis
rs10746483	OID45049	CA6	-3.98308	7.4128e-05	0.010735	-0.150599	0.0378097	-0.138349	0.0191405	cis
rs112860942	OID45187	MMP3	3.98307	7.413e-05	0.0107352	0.204611	0.0513701	0.138349	0.0191405	cis
rs4788844	OID44511	CD300C	3.98307	7.413e-05	0.0107352	0.0976665	0.0245204	0.138349	0.0191405	cis
rs2732467	OID43552	COL2A1	-3.98303	7.41418e-05	0.0107369	-0.216367	0.0543223	-0.138348	0.0191401	cis
rs4508917	OID44004	NAAA	3.98303	7.41429e-05	0.010737	0.10007	0.0251241	0.138348	0.0191401	cis
rs35882473	OID44004	NAAA	3.98303	7.41429e-05	0.010737	0.10007	0.0251241	0.138348	0.0191401	cis
rs183676674	OID44677	GGACT	-3.983	7.41509e-05	0.010738	-1.07971	0.271079	-0.138347	0.0191398	cis
rs185413783	OID44677	GGACT	-3.983	7.41509e-05	0.010738	-1.07971	0.271079	-0.138347	0.0191398	cis
rs72843619	OID43429	BTN3A2	-3.98298	7.41586e-05	0.0107382	-0.127522	0.0320167	-0.138346	0.0191396	cis
rs116005859	OID43429	BTN3A2	-3.98298	7.41586e-05	0.0107382	-0.127522	0.0320167	-0.138346	0.0191396	cis
rs12196889	OID43429	BTN3A2	-3.98298	7.41586e-05	0.0107382	-0.127522	0.0320167	-0.138346	0.0191396	cis
rs150511657	OID43429	BTN3A2	-3.98298	7.41586e-05	0.0107382	-0.127522	0.0320167	-0.138346	0.0191396	cis
rs72843622	OID43429	BTN3A2	-3.98298	7.41586e-05	0.0107382	-0.127522	0.0320167	-0.138346	0.0191396	cis
rs12207614	OID43429	BTN3A2	-3.98298	7.41586e-05	0.0107382	-0.127522	0.0320167	-0.138346	0.0191396	cis
rs12198077	OID43429	BTN3A2	-3.98298	7.41586e-05	0.0107382	-0.127522	0.0320167	-0.138346	0.0191396	cis
rs72843629	OID43429	BTN3A2	-3.98298	7.41586e-05	0.0107382	-0.127522	0.0320167	-0.138346	0.0191396	cis
rs12153912	OID43429	BTN3A2	-3.98298	7.41586e-05	0.0107382	-0.127522	0.0320167	-0.138346	0.0191396	cis
rs150248811	OID43429	BTN3A2	-3.98298	7.41586e-05	0.0107382	-0.127522	0.0320167	-0.138346	0.0191396	cis
rs12209800	OID43429	BTN3A2	-3.98298	7.41586e-05	0.0107382	-0.127522	0.0320167	-0.138346	0.0191396	cis
rs12189835	OID43429	BTN3A2	-3.98298	7.41586e-05	0.0107382	-0.127522	0.0320167	-0.138346	0.0191396	cis
rs150330997	OID43429	BTN3A2	-3.98298	7.41586e-05	0.0107382	-0.127522	0.0320167	-0.138346	0.0191396	cis
rs72843640	OID43429	BTN3A2	-3.98298	7.41586e-05	0.0107382	-0.127522	0.0320167	-0.138346	0.0191396	cis
rs72843641	OID43429	BTN3A2	-3.98298	7.41586e-05	0.0107382	-0.127522	0.0320167	-0.138346	0.0191396	cis
rs3800310	OID43429	BTN3A2	-3.98298	7.41586e-05	0.0107382	-0.127522	0.0320167	-0.138346	0.0191396	cis
rs12189964	OID43429	BTN3A2	-3.98298	7.41586e-05	0.0107382	-0.127522	0.0320167	-0.138346	0.0191396	cis
rs111475058	OID43429	BTN3A2	-3.98298	7.41586e-05	0.0107382	-0.127522	0.0320167	-0.138346	0.0191396	cis
rs72843643	OID43429	BTN3A2	-3.98298	7.41586e-05	0.0107382	-0.127522	0.0320167	-0.138346	0.0191396	cis
rs72843644	OID43429	BTN3A2	-3.98298	7.41586e-05	0.0107382	-0.127522	0.0320167	-0.138346	0.0191396	cis
rs5030955	OID43429	BTN3A2	-3.98298	7.41586e-05	0.0107382	-0.127522	0.0320167	-0.138346	0.0191396	cis
rs4725048	OID43551	COL28A1	-3.98297	7.41599e-05	0.0107383	-0.204127	0.05125	-0.138346	0.0191395	cis
rs147159375	OID43551	COL28A1	-3.98297	7.41599e-05	0.0107383	-0.204127	0.05125	-0.138346	0.0191395	cis
rs12190662	OID43804	HLA-A	3.98296	7.41627e-05	0.0107386	0.215051	0.0539926	0.138345	0.0191395	cis
rs12196488	OID43804	HLA-A	3.98296	7.41627e-05	0.0107386	0.215051	0.0539926	0.138345	0.0191395	cis
rs34701755	OID42493	GALNT3	3.98296	7.41633e-05	0.0107386	0.14219	0.0356997	0.138345	0.0191394	cis
rs117974129	OID44698	HBZ	3.98296	7.41642e-05	0.0107387	0.566347	0.142193	0.138345	0.0191394	cis
rs12434926	OID45196	NID2	-3.98292	7.41764e-05	0.0107404	-0.171231	0.0429913	-0.138344	0.019139	cis
rs236367	OID45397	PI16	-3.98291	7.41802e-05	0.0107409	-0.0965495	0.024241	-0.138343	0.0191389	cis
rs12610906	OID43909	LAIR2	3.98291	7.41804e-05	0.0107409	0.231577	0.0581428	0.138343	0.0191389	cis
rs2529116	OID41046	COL26A1	3.98289	7.41845e-05	0.0107414	0.494289	0.124103	0.138343	0.0191388	cis
rs2529117	OID41046	COL26A1	3.98289	7.41845e-05	0.0107414	0.494289	0.124103	0.138343	0.0191388	cis
rs4851594	OID45158	IL1RL1	3.98289	7.41859e-05	0.0107414	0.117283	0.0294468	0.138343	0.0191387	cis
rs10207579	OID45158	IL1RL1	3.98289	7.41859e-05	0.0107414	0.117283	0.0294468	0.138343	0.0191387	cis
rs737231	OID45158	IL1RL1	3.98289	7.41859e-05	0.0107414	0.117283	0.0294468	0.138343	0.0191387	cis
rs4851596	OID45158	IL1RL1	3.98289	7.41859e-05	0.0107414	0.117283	0.0294468	0.138343	0.0191387	cis
rs854527	OID45399	PON1	3.98288	7.41878e-05	0.0107417	0.0607602	0.0152553	0.138343	0.0191387	cis
rs115521166	OID43805	HLA-DRA	-3.98285	7.41966e-05	0.0107429	-0.420349	0.10554	-0.138342	0.0191384	cis
rs139083869	OID45349	DBH	3.98284	7.42014e-05	0.0107435	0.449597	0.112884	0.138341	0.0191383	cis
rs236371	OID45397	PI16	-3.98283	7.42033e-05	0.0107438	-0.0965719	0.0242471	-0.138341	0.0191382	cis
rs28267	OID43549	CNTNAP2	-3.98282	7.42055e-05	0.0107439	-0.100182	0.0251535	-0.138341	0.0191381	cis
rs28266	OID43549	CNTNAP2	-3.98282	7.42055e-05	0.0107439	-0.100182	0.0251535	-0.138341	0.0191381	cis
rs41676	OID43549	CNTNAP2	-3.98282	7.42055e-05	0.0107439	-0.100182	0.0251535	-0.138341	0.0191381	cis
rs41675	OID43549	CNTNAP2	-3.98282	7.42055e-05	0.0107439	-0.100182	0.0251535	-0.138341	0.0191381	cis
rs193123419	OID42458	FGF5	3.98282	7.42082e-05	0.0107441	0.625081	0.156944	0.13834	0.0191381	cis
rs78730079	OID42458	FGF5	3.98282	7.42082e-05	0.0107441	0.625081	0.156944	0.13834	0.0191381	cis
rs150942494	OID42458	FGF5	3.98282	7.42082e-05	0.0107441	0.625081	0.156944	0.13834	0.0191381	cis
rs13377288	OID44661	FOLR3	-3.98281	7.42102e-05	0.0107443	-1.411	0.354272	-0.13834	0.019138	cis
rs7125171	OID44661	FOLR3	-3.98281	7.42102e-05	0.0107443	-1.411	0.354272	-0.13834	0.019138	cis
rs7759417	OID43890	KIAA0319	-3.98281	7.42105e-05	0.0107443	-0.0919868	0.023096	-0.13834	0.019138	cis
rs72852232	OID44511	CD300C	3.9828	7.42132e-05	0.0107446	0.0978467	0.0245673	0.13834	0.0191379	cis
rs884802	OID44511	CD300C	3.9828	7.42132e-05	0.0107446	0.0978467	0.0245673	0.13834	0.0191379	cis
rs2242462	OID44511	CD300C	3.9828	7.42132e-05	0.0107446	0.0978467	0.0245673	0.13834	0.0191379	cis
rs76123102	OID45187	MMP3	3.98277	7.42209e-05	0.0107456	0.222723	0.0559216	0.138339	0.0191377	cis
rs12671010	OID42949	PRR15	-3.98277	7.42212e-05	0.0107456	-0.219888	0.0552098	-0.138339	0.0191377	cis
rs62442256	OID42949	PRR15	-3.98277	7.42212e-05	0.0107456	-0.219888	0.0552098	-0.138339	0.0191377	cis
rs948962	OID43311	AAMDC	3.98271	7.42396e-05	0.0107482	0.11958	0.0300248	0.138337	0.0191371	cis
rs4547334	OID43991	MSLN	-3.98269	7.42475e-05	0.0107493	-0.103783	0.0260586	-0.138336	0.0191368	cis
rs8191894	OID43725	FNDC1	3.98267	7.42513e-05	0.0107498	0.251302	0.0630989	0.138336	0.0191367	cis
rs150609343	OID44482	BST1	3.98267	7.42515e-05	0.0107498	0.417201	0.104754	0.138336	0.0191367	cis
rs10417797	OID44836	PDCD5	-3.98266	7.42567e-05	0.0107505	-0.126319	0.0317173	-0.138335	0.0191366	cis
chr11_67087180_T_C	OID43134	SSH3	3.98264	7.42634e-05	0.0107514	0.289842	0.0727765	0.138334	0.0191364	cis
rs28364248	OID43134	SSH3	3.98264	7.42634e-05	0.0107514	0.289842	0.0727765	0.138334	0.0191364	cis
rs9895848	OID43975	MINK1	3.98259	7.42758e-05	0.0107532	0.377609	0.0948149	0.138333	0.019136	cis
rs993247	OID45447	C5	3.98256	7.42878e-05	0.0107547	0.138916	0.0348812	0.138331	0.0191356	cis
rs10435889	OID45447	C5	3.98256	7.42878e-05	0.0107547	0.138916	0.0348812	0.138331	0.0191356	cis
rs4570235	OID45447	C5	3.98256	7.42878e-05	0.0107547	0.138916	0.0348812	0.138331	0.0191356	cis
rs11214138	OID42968	PTS	3.98255	7.42898e-05	0.010755	0.172114	0.0432171	0.138331	0.0191355	cis
rs4244326	OID40795	ANKRD2	3.98255	7.42903e-05	0.010755	0.177807	0.0446464	0.138331	0.0191355	cis
rs2431078	OID45133	GM2A	3.98254	7.42939e-05	0.0107555	0.116174	0.0291708	0.138331	0.0191354	cis
rs13409250	OID45243	QPCT	3.98252	7.42996e-05	0.0107563	0.084407	0.0211944	0.13833	0.0191352	cis
rs72949260	OID43311	AAMDC	3.98252	7.43002e-05	0.0107563	0.282416	0.070914	0.13833	0.0191352	cis
rs1805105	OID44412	WFIKKN1	-3.98247	7.43137e-05	0.0107582	-0.0996115	0.0250125	-0.138329	0.0191348	cis
chr5_102827439_AT_A	OID45208	PAM	-3.98247	7.43143e-05	0.0107583	-0.0658186	0.0165271	-0.138329	0.0191348	cis
rs17779181	OID42441	FAM221A	-3.98242	7.43281e-05	0.0107602	-0.321221	0.0806596	-0.138327	0.0191344	cis
rs2728717	OID42748	MED21	3.9824	7.43361e-05	0.010761	0.38905	0.0976924	0.138326	0.0191341	cis
rs899069	OID42748	MED21	3.9824	7.43361e-05	0.010761	0.38905	0.0976924	0.138326	0.0191341	cis
rs7966646	OID42748	MED21	3.9824	7.43361e-05	0.010761	0.38905	0.0976924	0.138326	0.0191341	cis
rs115540513	OID42298	CLGN	3.98238	7.43411e-05	0.010761	0.758842	0.19055	0.138326	0.019134	cis
rs2287774	OID45265	SPINK5	3.98238	7.43427e-05	0.010761	0.202944	0.0509606	0.138325	0.0191339	cis
rs76245125	OID45265	SPINK5	3.98238	7.43427e-05	0.010761	0.202944	0.0509606	0.138325	0.0191339	cis
rs3752677	OID45265	SPINK5	3.98238	7.43427e-05	0.010761	0.202944	0.0509606	0.138325	0.0191339	cis
rs139566903	OID45265	SPINK5	3.98238	7.43427e-05	0.010761	0.202944	0.0509606	0.138325	0.0191339	cis
rs17718511	OID45265	SPINK5	3.98238	7.43427e-05	0.010761	0.202944	0.0509606	0.138325	0.0191339	cis
rs76456417	OID45265	SPINK5	3.98238	7.43427e-05	0.010761	0.202944	0.0509606	0.138325	0.0191339	cis
rs59140447	OID45265	SPINK5	3.98238	7.43427e-05	0.010761	0.202944	0.0509606	0.138325	0.0191339	cis
rs17718535	OID45265	SPINK5	3.98238	7.43427e-05	0.010761	0.202944	0.0509606	0.138325	0.0191339	cis
rs78893403	OID45265	SPINK5	3.98238	7.43427e-05	0.010761	0.202944	0.0509606	0.138325	0.0191339	cis
rs143765979	OID45265	SPINK5	3.98238	7.43427e-05	0.010761	0.202944	0.0509606	0.138325	0.0191339	cis
rs75387773	OID45265	SPINK5	3.98238	7.43427e-05	0.010761	0.202944	0.0509606	0.138325	0.0191339	cis
rs116910650	OID45265	SPINK5	3.98238	7.43427e-05	0.010761	0.202944	0.0509606	0.138325	0.0191339	cis
rs74879272	OID45265	SPINK5	3.98238	7.43427e-05	0.010761	0.202944	0.0509606	0.138325	0.0191339	cis
rs74550460	OID45265	SPINK5	3.98238	7.43427e-05	0.010761	0.202944	0.0509606	0.138325	0.0191339	cis
rs75944305	OID45265	SPINK5	3.98238	7.43427e-05	0.010761	0.202944	0.0509606	0.138325	0.0191339	cis
rs77384289	OID45265	SPINK5	3.98238	7.43427e-05	0.010761	0.202944	0.0509606	0.138325	0.0191339	cis
rs56945766	OID45265	SPINK5	3.98238	7.43427e-05	0.010761	0.202944	0.0509606	0.138325	0.0191339	cis
rs61547850	OID45265	SPINK5	3.98238	7.43427e-05	0.010761	0.202944	0.0509606	0.138325	0.0191339	cis
rs116949168	OID45265	SPINK5	3.98238	7.43427e-05	0.010761	0.202944	0.0509606	0.138325	0.0191339	cis
rs75619788	OID45265	SPINK5	3.98238	7.43427e-05	0.010761	0.202944	0.0509606	0.138325	0.0191339	cis
rs17860502	OID45265	SPINK5	3.98238	7.43427e-05	0.010761	0.202944	0.0509606	0.138325	0.0191339	cis
rs74538946	OID45265	SPINK5	3.98238	7.43427e-05	0.010761	0.202944	0.0509606	0.138325	0.0191339	cis
rs60978485	OID45265	SPINK5	3.98238	7.43427e-05	0.010761	0.202944	0.0509606	0.138325	0.0191339	cis
rs75505442	OID45265	SPINK5	3.98238	7.43427e-05	0.010761	0.202944	0.0509606	0.138325	0.0191339	cis
rs2278990	OID44909	SCG3	-3.98236	7.43469e-05	0.0107616	-0.118331	0.0297139	-0.138325	0.0191338	cis
rs13013794	OID42609	IL1RL2	-3.98234	7.43537e-05	0.0107625	-0.115168	0.0289198	-0.138324	0.0191336	cis
rs1376110	OID45300	ACE	3.98234	7.43551e-05	0.0107626	0.104248	0.0261775	0.138324	0.0191335	cis
rs9897229	OID45300	ACE	3.98234	7.43551e-05	0.0107626	0.104248	0.0261775	0.138324	0.0191335	cis
rs138457	OID44817	NPTXR	3.98222	7.43906e-05	0.0107665	0.0998817	0.0250819	0.13832	0.0191324	cis
rs72689323	OID43772	GPA33	3.98222	7.43917e-05	0.0107665	1.07382	0.269655	0.13832	0.0191324	cis
rs41269704	OID43772	GPA33	3.98222	7.43917e-05	0.0107665	1.07382	0.269655	0.13832	0.0191324	cis
rs72689326	OID43772	GPA33	3.98222	7.43917e-05	0.0107665	1.07382	0.269655	0.13832	0.0191324	cis
rs77869009	OID43772	GPA33	3.98222	7.43917e-05	0.0107665	1.07382	0.269655	0.13832	0.0191324	cis
rs72689332	OID43772	GPA33	3.98222	7.43917e-05	0.0107665	1.07382	0.269655	0.13832	0.0191324	cis
rs72689335	OID43772	GPA33	3.98222	7.43917e-05	0.0107665	1.07382	0.269655	0.13832	0.0191324	cis
rs200255036	OID43772	GPA33	3.98222	7.43917e-05	0.0107665	1.07382	0.269655	0.13832	0.0191324	cis
rs72689337	OID43772	GPA33	3.98222	7.43917e-05	0.0107665	1.07382	0.269655	0.13832	0.0191324	cis
rs72689338	OID43772	GPA33	3.98222	7.43917e-05	0.0107665	1.07382	0.269655	0.13832	0.0191324	cis
rs565966339	OID43772	GPA33	3.98222	7.43917e-05	0.0107665	1.07382	0.269655	0.13832	0.0191324	cis
rs201396241	OID43772	GPA33	3.98222	7.43917e-05	0.0107665	1.07382	0.269655	0.13832	0.0191324	cis
rs72689347	OID43772	GPA33	3.98222	7.43917e-05	0.0107665	1.07382	0.269655	0.13832	0.0191324	cis
rs199617622	OID43772	GPA33	3.98222	7.43917e-05	0.0107665	1.07382	0.269655	0.13832	0.0191324	cis
rs72689348	OID43772	GPA33	3.98222	7.43917e-05	0.0107665	1.07382	0.269655	0.13832	0.0191324	cis
rs72689349	OID43772	GPA33	3.98222	7.43917e-05	0.0107665	1.07382	0.269655	0.13832	0.0191324	cis
rs148337037	OID43772	GPA33	3.98222	7.43917e-05	0.0107665	1.07382	0.269655	0.13832	0.0191324	cis
rs138641756	OID43772	GPA33	3.98222	7.43917e-05	0.0107665	1.07382	0.269655	0.13832	0.0191324	cis
rs72689351	OID43772	GPA33	3.98222	7.43917e-05	0.0107665	1.07382	0.269655	0.13832	0.0191324	cis
rs72689353	OID43772	GPA33	3.98222	7.43917e-05	0.0107665	1.07382	0.269655	0.13832	0.0191324	cis
rs77111535	OID43772	GPA33	3.98222	7.43917e-05	0.0107665	1.07382	0.269655	0.13832	0.0191324	cis
rs72689354	OID43772	GPA33	3.98222	7.43917e-05	0.0107665	1.07382	0.269655	0.13832	0.0191324	cis
rs199769039	OID43772	GPA33	3.98222	7.43917e-05	0.0107665	1.07382	0.269655	0.13832	0.0191324	cis
rs72689355	OID43772	GPA33	3.98222	7.43917e-05	0.0107665	1.07382	0.269655	0.13832	0.0191324	cis
rs72689358	OID43772	GPA33	3.98222	7.43917e-05	0.0107665	1.07382	0.269655	0.13832	0.0191324	cis
rs72689359	OID43772	GPA33	3.98222	7.43917e-05	0.0107665	1.07382	0.269655	0.13832	0.0191324	cis
rs148646191	OID43772	GPA33	3.98222	7.43917e-05	0.0107665	1.07382	0.269655	0.13832	0.0191324	cis
rs72689365	OID43772	GPA33	3.98222	7.43917e-05	0.0107665	1.07382	0.269655	0.13832	0.0191324	cis
rs72689367	OID43772	GPA33	3.98222	7.43917e-05	0.0107665	1.07382	0.269655	0.13832	0.0191324	cis
rs72689371	OID43772	GPA33	3.98222	7.43917e-05	0.0107665	1.07382	0.269655	0.13832	0.0191324	cis
rs72689376	OID43772	GPA33	3.98222	7.43917e-05	0.0107665	1.07382	0.269655	0.13832	0.0191324	cis
rs72689377	OID43772	GPA33	3.98222	7.43917e-05	0.0107665	1.07382	0.269655	0.13832	0.0191324	cis
chr18_32614376_TA_T	OID44776	MEP1B	3.9822	7.43955e-05	0.010767	0.214676	0.0539089	0.13832	0.0191323	cis
rs58913475	OID44452	AGRN	3.98219	7.43997e-05	0.0107675	0.0964352	0.0242166	0.138319	0.0191322	cis
rs3128116	OID44452	AGRN	3.98219	7.43997e-05	0.0107675	0.0964352	0.0242166	0.138319	0.0191322	cis
rs4720495	OID43200	TMED4	3.98214	7.44145e-05	0.0107696	0.198542	0.0498581	0.138317	0.0191317	cis
rs2286823	OID45144	HSPB1	3.98209	7.44317e-05	0.010772	0.166389	0.0417845	0.138316	0.0191312	cis
rs9943093	OID43327	ADAM15	-3.98208	7.44335e-05	0.0107722	-0.0812316	0.0203993	-0.138315	0.0191311	cis
rs187776262	OID40848	BACE1	3.98207	7.44374e-05	0.0107727	0.37264	0.0935795	0.138315	0.019131	cis
rs74595672	OID45416	TCN1	3.98207	7.44377e-05	0.0107727	0.112758	0.0283164	0.138315	0.019131	cis
rs313537	OID45413	SOD3	3.98207	7.44381e-05	0.0107727	0.17431	0.0437738	0.138315	0.019131	cis
rs1634530	OID45324	CCL14	-3.98206	7.44391e-05	0.0107728	-0.230593	0.0579078	-0.138315	0.019131	cis
rs78009667	OID45051	CBLN2	3.982	7.44571e-05	0.0107754	0.293227	0.0736381	0.138313	0.0191304	cis
rs17091872	OID44756	LPL	-3.982	7.44572e-05	0.0107754	-0.286109	0.0718504	-0.138313	0.0191304	cis
rs73615979	OID44755	LILRA6	-3.98199	7.44628e-05	0.0107756	-0.72327	0.181635	-0.138312	0.0191302	cis
rs73615981	OID44755	LILRA6	-3.98199	7.44628e-05	0.0107756	-0.72327	0.181635	-0.138312	0.0191302	cis
rs73615984	OID44755	LILRA6	-3.98199	7.44628e-05	0.0107756	-0.72327	0.181635	-0.138312	0.0191302	cis
rs73615986	OID44755	LILRA6	-3.98199	7.44628e-05	0.0107756	-0.72327	0.181635	-0.138312	0.0191302	cis
rs73615987	OID44755	LILRA6	-3.98199	7.44628e-05	0.0107756	-0.72327	0.181635	-0.138312	0.0191302	cis
rs140289589	OID44755	LILRA6	-3.98199	7.44628e-05	0.0107756	-0.72327	0.181635	-0.138312	0.0191302	cis
rs3848614	OID44755	LILRA6	-3.98199	7.44628e-05	0.0107756	-0.72327	0.181635	-0.138312	0.0191302	cis
rs201981468	OID44755	LILRA6	-3.98199	7.44628e-05	0.0107756	-0.72327	0.181635	-0.138312	0.0191302	cis
rs113467097	OID44755	LILRA6	-3.98199	7.44628e-05	0.0107756	-0.72327	0.181635	-0.138312	0.0191302	cis
rs3889745	OID44755	LILRA6	-3.98199	7.44628e-05	0.0107756	-0.72327	0.181635	-0.138312	0.0191302	cis
rs3859536	OID44755	LILRA6	-3.98199	7.44628e-05	0.0107756	-0.72327	0.181635	-0.138312	0.0191302	cis
rs148331360	OID44755	LILRA6	-3.98199	7.44628e-05	0.0107756	-0.72327	0.181635	-0.138312	0.0191302	cis
rs58031918	OID44755	LILRA6	-3.98199	7.44628e-05	0.0107756	-0.72327	0.181635	-0.138312	0.0191302	cis
rs118116176	OID40957	CCDC88B	-3.98198	7.44656e-05	0.0107759	-0.615916	0.154676	-0.138312	0.0191301	cis
rs16876968	OID45413	SOD3	-3.98198	7.44656e-05	0.0107759	-0.348904	0.0876208	-0.138312	0.0191301	cis
rs2274838	OID45360	FCN1	3.98197	7.44685e-05	0.0107763	0.147989	0.0371648	0.138311	0.0191301	cis
rs6931354	OID43335	ADGRB3	3.98192	7.44818e-05	0.0107779	0.0963409	0.0241946	0.13831	0.0191296	cis
rs10945141	OID43335	ADGRB3	3.98192	7.44818e-05	0.0107779	0.0963409	0.0241946	0.13831	0.0191296	cis
rs78070351	OID42946	PROCR	-3.98192	7.4482e-05	0.0107779	-0.622948	0.156444	-0.13831	0.0191296	cis
rs146240668	OID42946	PROCR	-3.98192	7.4482e-05	0.0107779	-0.622948	0.156444	-0.13831	0.0191296	cis
rs1570002	OID42946	PROCR	-3.98192	7.4482e-05	0.0107779	-0.622948	0.156444	-0.13831	0.0191296	cis
rs77303191	OID42946	PROCR	-3.98192	7.4482e-05	0.0107779	-0.622948	0.156444	-0.13831	0.0191296	cis
rs6060375	OID42946	PROCR	-3.98192	7.4482e-05	0.0107779	-0.622948	0.156444	-0.13831	0.0191296	cis
rs3025422	OID45349	DBH	-3.98191	7.44853e-05	0.0107781	-0.561137	0.140921	-0.13831	0.0191295	cis
rs10993948	OID45349	DBH	-3.98191	7.44853e-05	0.0107781	-0.561137	0.140921	-0.13831	0.0191295	cis
rs10993949	OID45349	DBH	-3.98191	7.44853e-05	0.0107781	-0.561137	0.140921	-0.13831	0.0191295	cis
rs3025425	OID45349	DBH	-3.98191	7.44853e-05	0.0107781	-0.561137	0.140921	-0.13831	0.0191295	cis
rs129914	OID45349	DBH	-3.98191	7.44853e-05	0.0107781	-0.561137	0.140921	-0.13831	0.0191295	cis
rs16876884	OID45413	SOD3	-3.98191	7.44868e-05	0.0107782	-0.164004	0.0411873	-0.138309	0.0191295	cis
rs55764740	OID45413	SOD3	-3.98191	7.44868e-05	0.0107782	-0.164004	0.0411873	-0.138309	0.0191295	cis
rs56083900	OID45413	SOD3	-3.98191	7.44868e-05	0.0107782	-0.164004	0.0411873	-0.138309	0.0191295	cis
rs58920850	OID45413	SOD3	-3.98191	7.44868e-05	0.0107782	-0.164004	0.0411873	-0.138309	0.0191295	cis
rs56208924	OID43777	GPIHBP1	3.9819	7.44877e-05	0.0107783	0.0899268	0.0225839	0.138309	0.0191295	cis
rs56311893	OID45187	MMP3	3.98187	7.44979e-05	0.0107795	0.203887	0.0512039	0.138308	0.0191292	cis
rs12574193	OID45187	MMP3	3.98187	7.44979e-05	0.0107795	0.203887	0.0512039	0.138308	0.0191292	cis
rs12577667	OID45187	MMP3	3.98187	7.44979e-05	0.0107795	0.203887	0.0512039	0.138308	0.0191292	cis
rs111383520	OID45187	MMP3	3.98187	7.44979e-05	0.0107795	0.203887	0.0512039	0.138308	0.0191292	cis
rs60009399	OID45187	MMP3	3.98187	7.44979e-05	0.0107795	0.203887	0.0512039	0.138308	0.0191292	cis
rs145392414	OID45187	MMP3	3.98187	7.44979e-05	0.0107795	0.203887	0.0512039	0.138308	0.0191292	cis
rs7843658	OID45363	FGL1	3.98181	7.45155e-05	0.0107818	0.229052	0.0575244	0.138306	0.0191286	cis
rs61268255	OID45363	FGL1	3.98181	7.45155e-05	0.0107818	0.229052	0.0575244	0.138306	0.0191286	cis
rs17635220	OID45363	FGL1	3.98181	7.45155e-05	0.0107818	0.229052	0.0575244	0.138306	0.0191286	cis
rs2299591	OID45363	FGL1	3.98181	7.45155e-05	0.0107818	0.229052	0.0575244	0.138306	0.0191286	cis
rs71476694	OID41322	IGF2-AS	-3.98178	7.45254e-05	0.0107832	-1.02393	0.257154	-0.138305	0.0191283	cis
chr2_27116037_AC_A	OID43889	KHK	3.98175	7.45352e-05	0.0107846	0.203466	0.0510996	0.138304	0.019128	cis
rs140872668	OID43805	HLA-DRA	-3.98174	7.45391e-05	0.0107851	-0.260026	0.0653046	-0.138304	0.0191279	cis
rs138430	OID44817	NPTXR	3.98173	7.454e-05	0.0107852	0.0997986	0.0250641	0.138304	0.0191279	cis
rs7303094	OID43870	IRAG2	-3.9817	7.45498e-05	0.0107865	-0.121285	0.0304606	-0.138302	0.0191276	cis
rs113660493	OID45196	NID2	3.9817	7.45515e-05	0.0107868	0.537341	0.134953	0.138302	0.0191275	cis
rs17790804	OID40838	ATG13	-3.98165	7.45661e-05	0.0107886	-0.271175	0.0681063	-0.138301	0.0191271	cis
rs111228939	OID40838	ATG13	-3.98165	7.45661e-05	0.0107886	-0.271175	0.0681063	-0.138301	0.0191271	cis
rs2340717	OID42448	FCGR2B	-3.98165	7.45676e-05	0.0107886	-0.390205	0.0980009	-0.1383	0.019127	cis
rs2340719	OID42448	FCGR2B	-3.98165	7.45676e-05	0.0107886	-0.390205	0.0980009	-0.1383	0.019127	cis
rs2340722	OID42448	FCGR2B	-3.98165	7.45676e-05	0.0107886	-0.390205	0.0980009	-0.1383	0.019127	cis
rs6687226	OID42448	FCGR2B	-3.98165	7.45676e-05	0.0107886	-0.390205	0.0980009	-0.1383	0.019127	cis
rs4233381	OID42448	FCGR2B	-3.98165	7.45676e-05	0.0107886	-0.390205	0.0980009	-0.1383	0.019127	cis
rs2997506	OID42448	FCGR2B	-3.98165	7.45676e-05	0.0107886	-0.390205	0.0980009	-0.1383	0.019127	cis
rs536640994	OID45376	IL6R	3.98164	7.45685e-05	0.0107886	0.26239	0.0658998	0.1383	0.019127	cis
rs4330688	OID44844	PENK	3.98162	7.45765e-05	0.0107886	0.0964869	0.0242331	0.138299	0.0191267	cis
rs35100998	OID44844	PENK	3.98162	7.45765e-05	0.0107886	0.0964869	0.0242331	0.138299	0.0191267	cis
chr8_56413004_G_GT	OID44844	PENK	3.98162	7.45765e-05	0.0107886	0.0964869	0.0242331	0.138299	0.0191267	cis
rs7841295	OID44844	PENK	3.98162	7.45765e-05	0.0107886	0.0964869	0.0242331	0.138299	0.0191267	cis
rs7819521	OID44844	PENK	3.98162	7.45765e-05	0.0107886	0.0964869	0.0242331	0.138299	0.0191267	cis
rs7820603	OID44844	PENK	3.98162	7.45765e-05	0.0107886	0.0964869	0.0242331	0.138299	0.0191267	cis
rs202226807	OID44844	PENK	3.98162	7.45765e-05	0.0107886	0.0964869	0.0242331	0.138299	0.0191267	cis
rs34824080	OID44844	PENK	3.98162	7.45765e-05	0.0107886	0.0964869	0.0242331	0.138299	0.0191267	cis
rs75120949	OID44844	PENK	3.98162	7.45765e-05	0.0107886	0.0964869	0.0242331	0.138299	0.0191267	cis
rs146121759	OID44844	PENK	3.98162	7.45765e-05	0.0107886	0.0964869	0.0242331	0.138299	0.0191267	cis
rs371169893	OID44844	PENK	3.98162	7.45765e-05	0.0107886	0.0964869	0.0242331	0.138299	0.0191267	cis
rs35509877	OID44844	PENK	3.98162	7.45765e-05	0.0107886	0.0964869	0.0242331	0.138299	0.0191267	cis
rs13274779	OID44844	PENK	3.98162	7.45765e-05	0.0107886	0.0964869	0.0242331	0.138299	0.0191267	cis
rs17828094	OID44844	PENK	3.98162	7.45765e-05	0.0107886	0.0964869	0.0242331	0.138299	0.0191267	cis
rs13252064	OID44844	PENK	3.98162	7.45765e-05	0.0107886	0.0964869	0.0242331	0.138299	0.0191267	cis
rs13256083	OID44844	PENK	3.98162	7.45765e-05	0.0107886	0.0964869	0.0242331	0.138299	0.0191267	cis
rs34456705	OID44844	PENK	3.98162	7.45765e-05	0.0107886	0.0964869	0.0242331	0.138299	0.0191267	cis
rs13254360	OID44844	PENK	3.98162	7.45765e-05	0.0107886	0.0964869	0.0242331	0.138299	0.0191267	cis
rs34179152	OID44844	PENK	3.98162	7.45765e-05	0.0107886	0.0964869	0.0242331	0.138299	0.0191267	cis
rs13274754	OID44844	PENK	3.98162	7.45765e-05	0.0107886	0.0964869	0.0242331	0.138299	0.0191267	cis
rs13282009	OID44844	PENK	3.98162	7.45765e-05	0.0107886	0.0964869	0.0242331	0.138299	0.0191267	cis
rs13248134	OID44844	PENK	3.98162	7.45765e-05	0.0107886	0.0964869	0.0242331	0.138299	0.0191267	cis
rs13248209	OID44844	PENK	3.98162	7.45765e-05	0.0107886	0.0964869	0.0242331	0.138299	0.0191267	cis
rs10958481	OID44844	PENK	3.98162	7.45765e-05	0.0107886	0.0964869	0.0242331	0.138299	0.0191267	cis
rs13258999	OID44844	PENK	3.98162	7.45765e-05	0.0107886	0.0964869	0.0242331	0.138299	0.0191267	cis
rs2317348	OID44844	PENK	3.98162	7.45765e-05	0.0107886	0.0964869	0.0242331	0.138299	0.0191267	cis
rs13256106	OID44844	PENK	3.98162	7.45765e-05	0.0107886	0.0964869	0.0242331	0.138299	0.0191267	cis
rs13274024	OID44844	PENK	3.98162	7.45765e-05	0.0107886	0.0964869	0.0242331	0.138299	0.0191267	cis
rs13268089	OID44844	PENK	3.98162	7.45765e-05	0.0107886	0.0964869	0.0242331	0.138299	0.0191267	cis
rs12206692	OID45056	CD109	-3.9816	7.4581e-05	0.0107892	-0.19441	0.048827	-0.138299	0.0191266	cis
rs190254049	OID43443	CALCA	3.98159	7.45839e-05	0.0107895	0.522663	0.13127	0.138299	0.0191265	cis
rs77903294	OID43443	CALCA	3.98159	7.45839e-05	0.0107895	0.522663	0.13127	0.138299	0.0191265	cis
rs141020328	OID43443	CALCA	3.98159	7.45839e-05	0.0107895	0.522663	0.13127	0.138299	0.0191265	cis
rs60977856	OID44350	TNR	-3.98158	7.45877e-05	0.01079	-0.219866	0.0552208	-0.138298	0.0191264	cis
chr20_24336500_AG_A	OID41522	NAPB	3.98158	7.45887e-05	0.0107901	0.183773	0.0461558	0.138298	0.0191264	cis
rs7217473	OID44501	CCL23	3.98157	7.45901e-05	0.0107901	0.349497	0.0877786	0.138298	0.0191263	cis
rs34571766	OID44501	CCL23	3.98157	7.45901e-05	0.0107901	0.349497	0.0877786	0.138298	0.0191263	cis
rs854691	OID44501	CCL23	3.98157	7.45901e-05	0.0107901	0.349497	0.0877786	0.138298	0.0191263	cis
rs2293788	OID44501	CCL23	3.98157	7.45901e-05	0.0107901	0.349497	0.0877786	0.138298	0.0191263	cis
rs1972981	OID43525	CHCHD6	3.98156	7.45949e-05	0.0107908	0.0946499	0.0237721	0.138297	0.0191262	cis
rs16828053	OID43401	B3GNT7	-3.98145	7.46277e-05	0.0107955	-0.130647	0.0328138	-0.138294	0.0191252	cis
rs6465459	OID44111	PON2	3.98143	7.46323e-05	0.0107961	0.233504	0.0586482	0.138293	0.019125	cis
rs563653147	OID44099	PLB1	3.98141	7.46399e-05	0.0107971	0.541481	0.136002	0.138292	0.0191248	cis
rs11047845	OID43870	IRAG2	3.98138	7.46481e-05	0.0107983	0.138177	0.0347058	0.138292	0.0191246	cis
rs3812567	OID44612	DPP7	-3.98137	7.46508e-05	0.0107986	-0.222267	0.0558267	-0.138291	0.0191245	cis
rs7150145	OID45175	LGALS3	3.98137	7.4651e-05	0.0107986	0.102525	0.0257512	0.138291	0.0191245	cis
rs11754115	OID44509	CD2AP	-3.98137	7.46525e-05	0.0107987	-0.274351	0.0689087	-0.138291	0.0191244	cis
rs6936632	OID44509	CD2AP	-3.98137	7.46525e-05	0.0107987	-0.274351	0.0689087	-0.138291	0.0191244	cis
rs554919571	OID42337	CTSW	3.98136	7.46564e-05	0.0107992	0.468766	0.11774	0.138291	0.0191243	cis
chr10_86837231_C_CTGTGTGTGTGTGTGTGTGTG	OID44266	SNCG	-3.98135	7.46578e-05	0.0107994	-0.302632	0.0760124	-0.13829	0.0191243	cis
rs62125989	OID43610	DKKL1	3.98133	7.46651e-05	0.0108004	0.165381	0.0415391	0.13829	0.019124	cis
rs8044194	OID41924	TEDC2	-3.98132	7.46662e-05	0.0108005	-0.266602	0.066963	-0.13829	0.019124	cis
rs1927847	OID44825	OLFM4	3.98131	7.46702e-05	0.010801	0.382496	0.0960728	0.138289	0.0191239	cis
rs458526	OID44524	CDH15	-3.98129	7.46755e-05	0.0108015	-0.170968	0.0429429	-0.138289	0.0191237	cis
rs3773841	OID44774	MELTF	-3.98129	7.46769e-05	0.0108015	-0.128065	0.0321668	-0.138288	0.0191237	cis
rs55954488	OID44774	MELTF	-3.98129	7.46769e-05	0.0108015	-0.128065	0.0321668	-0.138288	0.0191237	cis
rs12488140	OID44774	MELTF	-3.98129	7.46769e-05	0.0108015	-0.128065	0.0321668	-0.138288	0.0191237	cis
rs55775850	OID44774	MELTF	-3.98129	7.46769e-05	0.0108015	-0.128065	0.0321668	-0.138288	0.0191237	cis
rs62281746	OID44774	MELTF	-3.98129	7.46769e-05	0.0108015	-0.128065	0.0321668	-0.138288	0.0191237	cis
rs62281747	OID44774	MELTF	-3.98129	7.46769e-05	0.0108015	-0.128065	0.0321668	-0.138288	0.0191237	cis
rs12186042	OID44774	MELTF	-3.98129	7.46769e-05	0.0108015	-0.128065	0.0321668	-0.138288	0.0191237	cis
rs62281755	OID44774	MELTF	-3.98129	7.46769e-05	0.0108015	-0.128065	0.0321668	-0.138288	0.0191237	cis
rs1134986	OID44774	MELTF	-3.98129	7.46769e-05	0.0108015	-0.128065	0.0321668	-0.138288	0.0191237	cis
rs4507156	OID45440	ATRN	3.98128	7.46797e-05	0.0108019	0.0939809	0.0236057	0.138288	0.0191236	cis
rs237037	OID44757	LRP11	3.98126	7.4685e-05	0.0108026	0.158123	0.0397169	0.138287	0.0191234	cis
rs190249390	OID41316	IFT172	3.98126	7.46855e-05	0.0108026	0.439283	0.110338	0.138287	0.0191234	cis
rs140989912	OID43512	CEACAM16	-3.98126	7.46869e-05	0.0108027	-0.539613	0.135538	-0.138287	0.0191234	cis
rs143754348	OID43512	CEACAM16	-3.98126	7.46869e-05	0.0108027	-0.539613	0.135538	-0.138287	0.0191234	cis
rs141069725	OID43512	CEACAM16	-3.98126	7.46869e-05	0.0108027	-0.539613	0.135538	-0.138287	0.0191234	cis
rs1048831504	OID45385	MRC1	3.98123	7.46948e-05	0.0108038	0.0800691	0.0201116	0.138286	0.0191231	cis
rs10760105	OID45181	MEGF9	3.98121	7.47014e-05	0.0108047	0.0736389	0.0184966	0.138286	0.0191229	cis
rs10760106	OID45181	MEGF9	3.98121	7.47014e-05	0.0108047	0.0736389	0.0184966	0.138286	0.0191229	cis
rs2306408	OID42582	IDI2	-3.9812	7.47042e-05	0.010805	-0.231066	0.0580392	-0.138285	0.0191228	cis
rs289410	OID40778	AKAP13	-3.98119	7.47082e-05	0.0108056	-0.270281	0.0678896	-0.138285	0.0191227	cis
rs112810591	OID42898	PEBP4	3.98118	7.47122e-05	0.0108061	0.983829	0.24712	0.138284	0.0191226	cis
rs533414609	OID45133	GM2A	-3.98106	7.47493e-05	0.0108111	-0.419983	0.105495	-0.13828	0.0191215	cis
rs187067545	OID45133	GM2A	-3.98106	7.47493e-05	0.0108111	-0.419983	0.105495	-0.13828	0.0191215	cis
rs181631633	OID45133	GM2A	-3.98106	7.47493e-05	0.0108111	-0.419983	0.105495	-0.13828	0.0191215	cis
rs11216135	OID44080	PCSK7	3.98106	7.47493e-05	0.0108111	0.127419	0.0320063	0.13828	0.0191215	cis
rs11602073	OID44080	PCSK7	3.98106	7.47493e-05	0.0108111	0.127419	0.0320063	0.13828	0.0191215	cis
rs34248274	OID44080	PCSK7	3.98106	7.47493e-05	0.0108111	0.127419	0.0320063	0.13828	0.0191215	cis
rs1942478	OID44080	PCSK7	3.98106	7.47493e-05	0.0108111	0.127419	0.0320063	0.13828	0.0191215	cis
rs4417316	OID44080	PCSK7	3.98106	7.47493e-05	0.0108111	0.127419	0.0320063	0.13828	0.0191215	cis
rs17612860	OID40778	AKAP13	-3.98104	7.47527e-05	0.0108115	-0.302023	0.0758652	-0.13828	0.0191214	cis
rs9454921	OID43335	ADGRB3	3.98104	7.47546e-05	0.0108117	0.113795	0.0285842	0.13828	0.0191213	cis
rs13138854	OID43895	KLB	-3.98104	7.47548e-05	0.0108117	-0.14169	0.0355912	-0.13828	0.0191213	cis
rs11121221	OID45049	CA6	3.98099	7.47704e-05	0.0108134	0.168586	0.0423477	0.138278	0.0191208	cis
rs4908774	OID45049	CA6	3.98099	7.47704e-05	0.0108134	0.168586	0.0423477	0.138278	0.0191208	cis
rs7553298	OID45049	CA6	3.98099	7.47704e-05	0.0108134	0.168586	0.0423477	0.138278	0.0191208	cis
rs6693127	OID45049	CA6	3.98099	7.47704e-05	0.0108134	0.168586	0.0423477	0.138278	0.0191208	cis
rs953535	OID45049	CA6	3.98099	7.47704e-05	0.0108134	0.168586	0.0423477	0.138278	0.0191208	cis
rs12121933	OID45049	CA6	3.98099	7.47704e-05	0.0108134	0.168586	0.0423477	0.138278	0.0191208	cis
rs111592900	OID45049	CA6	3.98099	7.47704e-05	0.0108134	0.168586	0.0423477	0.138278	0.0191208	cis
rs112315812	OID45049	CA6	3.98099	7.47704e-05	0.0108134	0.168586	0.0423477	0.138278	0.0191208	cis
chr1_8726805_G_GTTTA	OID45049	CA6	3.98099	7.47704e-05	0.0108134	0.168586	0.0423477	0.138278	0.0191208	cis
rs12567592	OID45049	CA6	3.98099	7.47704e-05	0.0108134	0.168586	0.0423477	0.138278	0.0191208	cis
rs139184490	OID45049	CA6	3.98099	7.47704e-05	0.0108134	0.168586	0.0423477	0.138278	0.0191208	cis
rs34335895	OID45049	CA6	3.98099	7.47704e-05	0.0108134	0.168586	0.0423477	0.138278	0.0191208	cis
rs4908775	OID45049	CA6	3.98099	7.47704e-05	0.0108134	0.168586	0.0423477	0.138278	0.0191208	cis
rs4908508	OID45049	CA6	3.98099	7.47704e-05	0.0108134	0.168586	0.0423477	0.138278	0.0191208	cis
rs11693580	OID44337	TNFAIP6	3.98097	7.47754e-05	0.0108139	0.157084	0.0394586	0.138277	0.0191207	cis
rs138217552	OID44337	TNFAIP6	3.98097	7.47754e-05	0.0108139	0.157084	0.0394586	0.138277	0.0191207	cis
rs4664356	OID44337	TNFAIP6	3.98097	7.47754e-05	0.0108139	0.157084	0.0394586	0.138277	0.0191207	cis
rs182226549	OID45456	CFI	3.98092	7.47902e-05	0.010816	0.2549	0.0640303	0.138276	0.0191202	cis
rs72690918	OID44132	PSCA	3.98092	7.47922e-05	0.0108163	1.60483	0.403131	0.138276	0.0191202	cis
rs572848075	OID43292	YY1	3.98091	7.47928e-05	0.0108163	1.4936	0.37519	0.138276	0.0191201	cis
chr6_131942668_A_AT	OID44394	VNN2	3.98091	7.47932e-05	0.0108163	0.260252	0.0653749	0.138276	0.0191201	cis
rs72851704	OID43489	CD300LF	-3.98089	7.47999e-05	0.0108172	-0.251785	0.0632485	-0.138275	0.0191199	cis
rs12686606	OID45207	OGN	3.98089	7.48e-05	0.0108172	0.221806	0.0557176	0.138275	0.0191199	cis
rs4837462	OID43195	TLR4	3.98088	7.48046e-05	0.0108178	0.107123	0.0269094	0.138274	0.0191198	cis
rs2913982	OID45233	PRAM1	-3.98086	7.48092e-05	0.0108183	-0.390686	0.098141	-0.138274	0.0191196	cis
rs1808536	OID45233	PRAM1	-3.98086	7.48092e-05	0.0108183	-0.390686	0.098141	-0.138274	0.0191196	cis
rs2913980	OID45233	PRAM1	-3.98086	7.48092e-05	0.0108183	-0.390686	0.098141	-0.138274	0.0191196	cis
rs11897214	OID42493	GALNT3	3.98085	7.48112e-05	0.0108183	0.189499	0.0476025	0.138274	0.0191196	cis
rs35040406	OID42493	GALNT3	3.98085	7.48112e-05	0.0108183	0.189499	0.0476025	0.138274	0.0191196	cis
rs12990962	OID42493	GALNT3	3.98085	7.48112e-05	0.0108183	0.189499	0.0476025	0.138274	0.0191196	cis
rs11885235	OID42493	GALNT3	3.98085	7.48112e-05	0.0108183	0.189499	0.0476025	0.138274	0.0191196	cis
rs13024248	OID42493	GALNT3	3.98085	7.48112e-05	0.0108183	0.189499	0.0476025	0.138274	0.0191196	cis
rs76672514	OID42493	GALNT3	3.98085	7.48112e-05	0.0108183	0.189499	0.0476025	0.138274	0.0191196	cis
rs71426802	OID42493	GALNT3	3.98085	7.48112e-05	0.0108183	0.189499	0.0476025	0.138274	0.0191196	cis
rs502221	OID43335	ADGRB3	3.98085	7.48128e-05	0.0108185	0.142125	0.0357022	0.138273	0.0191195	cis
rs116040491	OID44755	LILRA6	-3.98081	7.48265e-05	0.0108203	-0.7109	0.178582	-0.138272	0.0191191	cis
rs190170238	OID44755	LILRA6	-3.98081	7.48265e-05	0.0108203	-0.7109	0.178582	-0.138272	0.0191191	cis
rs112444181	OID44755	LILRA6	-3.98081	7.48265e-05	0.0108203	-0.7109	0.178582	-0.138272	0.0191191	cis
rs79770084	OID44755	LILRA6	-3.98081	7.48265e-05	0.0108203	-0.7109	0.178582	-0.138272	0.0191191	cis
rs150506092	OID44755	LILRA6	-3.98081	7.48265e-05	0.0108203	-0.7109	0.178582	-0.138272	0.0191191	cis
rs193097296	OID44588	CXCL6	-3.9808	7.48268e-05	0.0108203	-0.32682	0.0820989	-0.138272	0.0191191	cis
chr3_119628007_T_TG	OID44520	CD80	3.98079	7.48305e-05	0.0108207	0.110744	0.0278196	0.138271	0.019119	cis
chr4_40037644_CTAAATAAATAAATAAA_CTAAATAAATAAA	OID43895	KLB	-3.98075	7.48436e-05	0.0108226	-0.171899	0.0431825	-0.13827	0.0191186	cis
rs149298993	OID42297	CLEC6A	3.98074	7.48453e-05	0.0108228	0.448421	0.112648	0.13827	0.0191185	cis
rs1171558	OID43796	HDGF	3.98073	7.48503e-05	0.0108234	0.244101	0.0613208	0.138269	0.0191184	cis
rs1171563	OID43796	HDGF	3.98073	7.48503e-05	0.0108234	0.244101	0.0613208	0.138269	0.0191184	cis
rs3790460	OID43796	HDGF	3.98073	7.48503e-05	0.0108234	0.244101	0.0613208	0.138269	0.0191184	cis
rs4970392	OID44452	AGRN	-3.98071	7.48544e-05	0.0108239	-0.0921079	0.0231385	-0.138269	0.0191183	cis
rs62411565	OID45413	SOD3	-3.98068	7.48646e-05	0.0108252	-0.308667	0.0775412	-0.138268	0.0191179	cis
rs60527077	OID45413	SOD3	-3.98068	7.48646e-05	0.0108252	-0.308667	0.0775412	-0.138268	0.0191179	cis
rs73094683	OID45413	SOD3	-3.98068	7.48646e-05	0.0108252	-0.308667	0.0775412	-0.138268	0.0191179	cis
rs2341768	OID44757	LRP11	-3.98066	7.48699e-05	0.010826	-0.136957	0.0344056	-0.138267	0.0191178	cis
rs138834	OID44568	CRELD2	-3.98065	7.4873e-05	0.0108263	-0.146076	0.0366964	-0.138267	0.0191177	cis
rs138835	OID44568	CRELD2	-3.98065	7.4873e-05	0.0108263	-0.146076	0.0366964	-0.138267	0.0191177	cis
rs73057229	OID44149	PTPRH	-3.98064	7.48777e-05	0.010827	-0.542163	0.1362	-0.138266	0.0191175	cis
rs2729279	OID45080	CNTN4	3.98062	7.48847e-05	0.0108279	0.0600617	0.0150885	0.138265	0.0191173	cis
rs745837217	OID42872	P3H3	-3.98059	7.48919e-05	0.0108289	-0.225267	0.0565912	-0.138265	0.0191171	cis
rs1934084	OID43706	FCRL6	3.98058	7.48967e-05	0.0108296	0.160722	0.0403766	0.138264	0.019117	cis
rs6833806	OID43895	KLB	3.98057	7.48992e-05	0.0108297	0.190027	0.0477385	0.138264	0.0191169	cis
rs11725195	OID43895	KLB	3.98057	7.48992e-05	0.0108297	0.190027	0.0477385	0.138264	0.0191169	cis
rs7698470	OID43895	KLB	3.98057	7.48992e-05	0.0108297	0.190027	0.0477385	0.138264	0.0191169	cis
rs7658172	OID43895	KLB	3.98057	7.48992e-05	0.0108297	0.190027	0.0477385	0.138264	0.0191169	cis
rs34718499	OID44335	TMPRSS5	-3.98057	7.48998e-05	0.0108298	-0.192029	0.0482416	-0.138264	0.0191169	cis
rs4590283	OID44745	LEG1	3.98055	7.49064e-05	0.0108307	0.155395	0.0390387	0.138263	0.0191167	cis
rs7544111	OID45049	CA6	3.9805	7.49199e-05	0.0108326	0.160058	0.0402105	0.138262	0.0191163	cis
rs115793853	OID45288	TNXB	3.98049	7.49228e-05	0.0108328	0.182987	0.0459709	0.138261	0.0191162	cis
rs182445186	OID45288	TNXB	3.98049	7.49228e-05	0.0108328	0.182987	0.0459709	0.138261	0.0191162	cis
rs1052823	OID42114	AMN	3.98049	7.49232e-05	0.0108328	0.368316	0.0925302	0.138261	0.0191162	cis
rs1052912	OID42114	AMN	3.98049	7.49232e-05	0.0108328	0.368316	0.0925302	0.138261	0.0191162	cis
rs73356643	OID42114	AMN	3.98049	7.49232e-05	0.0108328	0.368316	0.0925302	0.138261	0.0191162	cis
rs8176371	OID42114	AMN	3.98049	7.49232e-05	0.0108328	0.368316	0.0925302	0.138261	0.0191162	cis
rs3777416	OID45150	IGF2R	3.98048	7.49255e-05	0.0108331	0.0759168	0.0190723	0.138261	0.0191161	cis
rs1040008	OID45460	ECM1	-3.98047	7.49287e-05	0.0108333	-0.199232	0.0500522	-0.138261	0.019116	cis
rs428830	OID45432	VNN1	-3.98047	7.49293e-05	0.0108333	-0.174474	0.0438326	-0.138261	0.019116	cis
rs450727	OID45432	VNN1	-3.98047	7.49293e-05	0.0108333	-0.174474	0.0438326	-0.138261	0.019116	cis
rs1674714	OID45432	VNN1	-3.98047	7.49293e-05	0.0108333	-0.174474	0.0438326	-0.138261	0.019116	cis
rs1323714	OID45432	VNN1	-3.98047	7.49293e-05	0.0108333	-0.174474	0.0438326	-0.138261	0.019116	cis
rs405572	OID45432	VNN1	-3.98047	7.49293e-05	0.0108333	-0.174474	0.0438326	-0.138261	0.019116	cis
rs11133975	OID44837	PDCD6	-3.98044	7.49404e-05	0.0108349	-0.154516	0.038819	-0.138259	0.0191156	cis
rs55894190	OID45411	SHBG	-3.98043	7.49439e-05	0.0108352	-0.110352	0.0277237	-0.138259	0.0191155	cis
rs8076642	OID45411	SHBG	-3.98043	7.49439e-05	0.0108352	-0.110352	0.0277237	-0.138259	0.0191155	cis
rs8081271	OID45411	SHBG	-3.98043	7.49439e-05	0.0108352	-0.110352	0.0277237	-0.138259	0.0191155	cis
rs11078680	OID45411	SHBG	-3.98043	7.49439e-05	0.0108352	-0.110352	0.0277237	-0.138259	0.0191155	cis
rs78138308	OID45411	SHBG	-3.98043	7.49439e-05	0.0108352	-0.110352	0.0277237	-0.138259	0.0191155	cis
rs11053519	OID43532	CLEC12A	-3.98042	7.4945e-05	0.0108353	-0.27302	0.0685908	-0.138259	0.0191155	cis
rs7399189	OID43552	COL2A1	3.9804	7.49515e-05	0.0108362	0.291777	0.0733034	0.138258	0.0191153	cis
rs74065411	OID43532	CLEC12A	-3.98038	7.49593e-05	0.0108373	-0.274493	0.0689616	-0.138257	0.0191151	cis
rs149874507	OID44997	TPK1	-3.98037	7.496e-05	0.0108373	-0.186695	0.0469039	-0.138257	0.019115	cis
rs7255834	OID44730	KLK10	-3.98036	7.49641e-05	0.0108379	-0.247655	0.0622192	-0.138257	0.0191149	cis
chr4_98901443_CCCGCCT_C	OID40905	C4orf54	-3.98034	7.49711e-05	0.0108388	-0.42416	0.106564	-0.138256	0.0191147	cis
rs145008375	OID44567	CRELD1	3.98031	7.49808e-05	0.0108402	0.172927	0.0434457	0.138255	0.0191144	cis
rs3128760	OID43805	HLA-DRA	-3.98029	7.49866e-05	0.0108408	-0.229641	0.0576947	-0.138254	0.0191142	cis
rs1323475	OID45447	C5	3.98028	7.49882e-05	0.0108408	0.138838	0.0348814	0.138254	0.0191142	cis
rs7855998	OID45447	C5	3.98028	7.49882e-05	0.0108408	0.138838	0.0348814	0.138254	0.0191142	cis
rs10818502	OID45447	C5	3.98028	7.49882e-05	0.0108408	0.138838	0.0348814	0.138254	0.0191142	cis
rs10760142	OID45447	C5	3.98028	7.49882e-05	0.0108408	0.138838	0.0348814	0.138254	0.0191142	cis
rs11920354	OID43168	TDGF1	-3.98027	7.49909e-05	0.0108408	-0.523913	0.131627	-0.138254	0.0191141	cis
rs7632501	OID43168	TDGF1	-3.98027	7.49909e-05	0.0108408	-0.523913	0.131627	-0.138254	0.0191141	cis
rs62248905	OID43168	TDGF1	-3.98027	7.49909e-05	0.0108408	-0.523913	0.131627	-0.138254	0.0191141	cis
rs56250009	OID43168	TDGF1	-3.98027	7.49909e-05	0.0108408	-0.523913	0.131627	-0.138254	0.0191141	cis
rs3041335	OID43168	TDGF1	-3.98027	7.49909e-05	0.0108408	-0.523913	0.131627	-0.138254	0.0191141	cis
rs11921117	OID43168	TDGF1	-3.98027	7.49909e-05	0.0108408	-0.523913	0.131627	-0.138254	0.0191141	cis
rs6768221	OID43168	TDGF1	-3.98027	7.49909e-05	0.0108408	-0.523913	0.131627	-0.138254	0.0191141	cis
rs539590773	OID43168	TDGF1	-3.98027	7.49909e-05	0.0108408	-0.523913	0.131627	-0.138254	0.0191141	cis
rs140345125	OID43168	TDGF1	-3.98027	7.49909e-05	0.0108408	-0.523913	0.131627	-0.138254	0.0191141	cis
rs11130126	OID43168	TDGF1	-3.98027	7.49909e-05	0.0108408	-0.523913	0.131627	-0.138254	0.0191141	cis
rs11920853	OID43168	TDGF1	-3.98027	7.49909e-05	0.0108408	-0.523913	0.131627	-0.138254	0.0191141	cis
rs11915074	OID43168	TDGF1	-3.98027	7.49909e-05	0.0108408	-0.523913	0.131627	-0.138254	0.0191141	cis
rs61306046	OID43168	TDGF1	-3.98027	7.49909e-05	0.0108408	-0.523913	0.131627	-0.138254	0.0191141	cis
rs58472056	OID43168	TDGF1	-3.98027	7.49909e-05	0.0108408	-0.523913	0.131627	-0.138254	0.0191141	cis
rs140497813	OID45133	GM2A	-3.98018	7.502e-05	0.0108449	-0.37006	0.0929757	-0.138251	0.0191132	cis
rs191247465	OID45133	GM2A	-3.98018	7.502e-05	0.0108449	-0.37006	0.0929757	-0.138251	0.0191132	cis
rs549211830	OID44231	SERPINB8	3.98016	7.50265e-05	0.0108458	0.462113	0.116104	0.13825	0.019113	cis
rs11982271	OID44430	ZP3	3.98015	7.50293e-05	0.0108461	0.802313	0.201579	0.13825	0.0191129	cis
rs4906270	OID42114	AMN	3.98006	7.50572e-05	0.0108501	0.251938	0.0633001	0.138246	0.0191121	cis
rs431722	OID45446	C4B	3.98005	7.5059e-05	0.0108503	0.166803	0.0419096	0.138246	0.019112	cis
rs188956204	OID42208	CA8	3.98004	7.50621e-05	0.0108505	1.05685	0.265538	0.138246	0.0191119	cis
rs952840583	OID42208	CA8	3.98004	7.50621e-05	0.0108505	1.05685	0.265538	0.138246	0.0191119	cis
rs547007778	OID42208	CA8	3.98004	7.50621e-05	0.0108505	1.05685	0.265538	0.138246	0.0191119	cis
rs567222356	OID42208	CA8	3.98004	7.50621e-05	0.0108505	1.05685	0.265538	0.138246	0.0191119	cis
rs953205582	OID42208	CA8	3.98004	7.50621e-05	0.0108505	1.05685	0.265538	0.138246	0.0191119	cis
rs118037855	OID45485	PZP	3.98003	7.50666e-05	0.0108511	0.544327	0.136764	0.138245	0.0191118	cis
rs11145843	OID44612	DPP7	3.98003	7.50672e-05	0.0108512	0.222157	0.055818	0.138245	0.0191118	cis
rs12302423	OID42748	MED21	3.98001	7.50724e-05	0.0108519	0.388332	0.0975707	0.138245	0.0191116	cis
rs75446197	OID44107	PODXL	3.97999	7.50772e-05	0.0108525	0.0773599	0.0194372	0.138244	0.0191115	cis
rs140046610	OID42594	IKZF2	-3.97997	7.50836e-05	0.0108534	-1.62271	0.407718	-0.138244	0.0191113	cis
rs1009544	OID43206	TNFRSF13C	3.97996	7.50894e-05	0.0108542	0.230955	0.0580294	0.138243	0.0191111	cis
rs73029839	OID42493	GALNT3	3.97995	7.5092e-05	0.0108543	0.218386	0.0548716	0.138243	0.019111	cis
rs71028494	OID42493	GALNT3	3.97995	7.5092e-05	0.0108543	0.218386	0.0548716	0.138243	0.019111	cis
rs12989697	OID42493	GALNT3	3.97995	7.5092e-05	0.0108543	0.218386	0.0548716	0.138243	0.019111	cis
rs35748379	OID42493	GALNT3	3.97995	7.5092e-05	0.0108543	0.218386	0.0548716	0.138243	0.019111	cis
rs35921419	OID42493	GALNT3	3.97995	7.5092e-05	0.0108543	0.218386	0.0548716	0.138243	0.019111	cis
rs7121784	OID45206	OAF	-3.97993	7.50962e-05	0.0108549	-0.13767	0.0345909	-0.138242	0.0191109	cis
rs557856727	OID45259	SIRPA	3.9799	7.51052e-05	0.0108562	0.305709	0.0768131	0.138241	0.0191106	cis
rs12170952	OID41777	SEC14L2	3.97988	7.51132e-05	0.0108563	0.383124	0.0962653	0.13824	0.0191104	cis
rs210914	OID43654	EDN1	-3.97988	7.51137e-05	0.0108563	-0.126231	0.0317172	-0.13824	0.0191104	cis
rs9682313	OID40995	CEP97	-3.97987	7.51161e-05	0.0108563	-0.223213	0.0560855	-0.13824	0.0191103	cis
rs58415479	OID40995	CEP97	-3.97987	7.51161e-05	0.0108563	-0.223213	0.0560855	-0.13824	0.0191103	cis
rs7638912	OID40995	CEP97	-3.97987	7.51161e-05	0.0108563	-0.223213	0.0560855	-0.13824	0.0191103	cis
rs2317706	OID40995	CEP97	-3.97987	7.51161e-05	0.0108563	-0.223213	0.0560855	-0.13824	0.0191103	cis
rs4683849	OID40995	CEP97	-3.97987	7.51161e-05	0.0108563	-0.223213	0.0560855	-0.13824	0.0191103	cis
rs7635133	OID40995	CEP97	-3.97987	7.51161e-05	0.0108563	-0.223213	0.0560855	-0.13824	0.0191103	cis
rs16843947	OID40995	CEP97	-3.97987	7.51161e-05	0.0108563	-0.223213	0.0560855	-0.13824	0.0191103	cis
rs9851091	OID40995	CEP97	-3.97987	7.51161e-05	0.0108563	-0.223213	0.0560855	-0.13824	0.0191103	cis
rs7631399	OID40995	CEP97	-3.97987	7.51161e-05	0.0108563	-0.223213	0.0560855	-0.13824	0.0191103	cis
rs7622922	OID40995	CEP97	-3.97987	7.51161e-05	0.0108563	-0.223213	0.0560855	-0.13824	0.0191103	cis
rs79167127	OID40995	CEP97	-3.97987	7.51161e-05	0.0108563	-0.223213	0.0560855	-0.13824	0.0191103	cis
rs36012653	OID40995	CEP97	-3.97987	7.51161e-05	0.0108563	-0.223213	0.0560855	-0.13824	0.0191103	cis
rs1527548	OID40995	CEP97	-3.97987	7.51161e-05	0.0108563	-0.223213	0.0560855	-0.13824	0.0191103	cis
rs6809755	OID40995	CEP97	-3.97987	7.51161e-05	0.0108563	-0.223213	0.0560855	-0.13824	0.0191103	cis
rs1609158	OID40995	CEP97	-3.97987	7.51161e-05	0.0108563	-0.223213	0.0560855	-0.13824	0.0191103	cis
rs1609157	OID40995	CEP97	-3.97987	7.51161e-05	0.0108563	-0.223213	0.0560855	-0.13824	0.0191103	cis
rs7634759	OID40995	CEP97	-3.97987	7.51161e-05	0.0108563	-0.223213	0.0560855	-0.13824	0.0191103	cis
rs66480882	OID40995	CEP97	-3.97987	7.51161e-05	0.0108563	-0.223213	0.0560855	-0.13824	0.0191103	cis
rs954994	OID40995	CEP97	-3.97987	7.51161e-05	0.0108563	-0.223213	0.0560855	-0.13824	0.0191103	cis
rs7355836	OID40995	CEP97	-3.97987	7.51161e-05	0.0108563	-0.223213	0.0560855	-0.13824	0.0191103	cis
rs2015153	OID40995	CEP97	-3.97987	7.51161e-05	0.0108563	-0.223213	0.0560855	-0.13824	0.0191103	cis
rs941311	OID40995	CEP97	-3.97987	7.51161e-05	0.0108563	-0.223213	0.0560855	-0.13824	0.0191103	cis
rs9876418	OID40995	CEP97	-3.97987	7.51161e-05	0.0108563	-0.223213	0.0560855	-0.13824	0.0191103	cis
rs9842832	OID40995	CEP97	-3.97987	7.51161e-05	0.0108563	-0.223213	0.0560855	-0.13824	0.0191103	cis
rs4333067	OID40995	CEP97	-3.97987	7.51161e-05	0.0108563	-0.223213	0.0560855	-0.13824	0.0191103	cis
rs9290407	OID40995	CEP97	-3.97987	7.51161e-05	0.0108563	-0.223213	0.0560855	-0.13824	0.0191103	cis
rs4683928	OID40995	CEP97	-3.97987	7.51161e-05	0.0108563	-0.223213	0.0560855	-0.13824	0.0191103	cis
rs2162303	OID40995	CEP97	-3.97987	7.51161e-05	0.0108563	-0.223213	0.0560855	-0.13824	0.0191103	cis
rs2162304	OID40995	CEP97	-3.97987	7.51161e-05	0.0108563	-0.223213	0.0560855	-0.13824	0.0191103	cis
rs818971	OID45225	PLA2G2A	-3.97987	7.51172e-05	0.0108564	-0.225902	0.0567613	-0.13824	0.0191103	cis
rs10163762	OID44340	TNFRSF11A	3.97985	7.51206e-05	0.0108564	0.130011	0.0326673	0.138239	0.0191101	cis
rs10163810	OID44340	TNFRSF11A	3.97985	7.51206e-05	0.0108564	0.130011	0.0326673	0.138239	0.0191101	cis
rs72931589	OID44340	TNFRSF11A	3.97985	7.51206e-05	0.0108564	0.130011	0.0326673	0.138239	0.0191101	cis
rs72931590	OID44340	TNFRSF11A	3.97985	7.51206e-05	0.0108564	0.130011	0.0326673	0.138239	0.0191101	cis
rs72931591	OID44340	TNFRSF11A	3.97985	7.51206e-05	0.0108564	0.130011	0.0326673	0.138239	0.0191101	cis
chr18_62335274_A_AT	OID44340	TNFRSF11A	3.97985	7.51206e-05	0.0108564	0.130011	0.0326673	0.138239	0.0191101	cis
rs62098350	OID44340	TNFRSF11A	3.97985	7.51206e-05	0.0108564	0.130011	0.0326673	0.138239	0.0191101	cis
rs4371263	OID44340	TNFRSF11A	3.97985	7.51206e-05	0.0108564	0.130011	0.0326673	0.138239	0.0191101	cis
rs4524033	OID44340	TNFRSF11A	3.97985	7.51206e-05	0.0108564	0.130011	0.0326673	0.138239	0.0191101	cis
rs4436867	OID44340	TNFRSF11A	3.97985	7.51206e-05	0.0108564	0.130011	0.0326673	0.138239	0.0191101	cis
rs7504969	OID44340	TNFRSF11A	3.97985	7.51206e-05	0.0108564	0.130011	0.0326673	0.138239	0.0191101	cis
rs1341084	OID40104	CEP78	-3.97984	7.51236e-05	0.0108567	-0.36245	0.0910713	-0.138239	0.0191101	cis
rs1341083	OID40104	CEP78	-3.97984	7.51236e-05	0.0108567	-0.36245	0.0910713	-0.138239	0.0191101	cis
rs62290639	OID44450	AFAP1	3.97983	7.51284e-05	0.0108574	0.319655	0.0803188	0.138239	0.0191099	cis
rs351199	OID44863	PPCDC	3.9798	7.51387e-05	0.0108588	0.102645	0.0257916	0.138237	0.0191096	cis
rs144343360	OID45079	CNTN3	3.97977	7.51479e-05	0.0108601	0.250761	0.0630089	0.138236	0.0191093	cis
rs180794271	OID45079	CNTN3	3.97977	7.51479e-05	0.0108601	0.250761	0.0630089	0.138236	0.0191093	cis
rs55950249	OID45326	CCL5	3.97976	7.51509e-05	0.0108603	0.218697	0.0549524	0.138236	0.0191092	cis
rs9900563	OID45326	CCL5	3.97976	7.51509e-05	0.0108603	0.218697	0.0549524	0.138236	0.0191092	cis
rs11653282	OID45326	CCL5	3.97976	7.51509e-05	0.0108603	0.218697	0.0549524	0.138236	0.0191092	cis
rs11868244	OID45326	CCL5	3.97976	7.51509e-05	0.0108603	0.218697	0.0549524	0.138236	0.0191092	cis
rs2729046	OID45080	CNTN4	3.97976	7.51514e-05	0.0108603	0.0622572	0.0156435	0.138236	0.0191092	cis
rs6661281	OID45191	MUC1	3.97967	7.51791e-05	0.0108643	0.203223	0.0510652	0.138233	0.0191084	cis
rs4243770	OID45346	CTBS	3.97963	7.51894e-05	0.0108657	0.085232	0.0214171	0.138232	0.0191081	cis
rs7864991	OID45299	ABO	3.97962	7.51937e-05	0.0108663	0.477102	0.119886	0.138231	0.0191079	cis
rs7862286	OID45299	ABO	3.97962	7.51937e-05	0.0108663	0.477102	0.119886	0.138231	0.0191079	cis
rs17695427	OID45002	TXNDC15	3.97961	7.51957e-05	0.0108665	0.155144	0.0389847	0.138231	0.0191079	cis
rs1532148	OID40430	MUC7	-3.97958	7.5207e-05	0.0108681	-0.69424	0.174451	-0.13823	0.0191075	cis
rs8106647	OID45176	LILRA2	3.97957	7.5209e-05	0.0108682	0.207335	0.0520997	0.13823	0.0191075	cis
rs59496277	OID45176	LILRA2	3.97957	7.5209e-05	0.0108682	0.207335	0.0520997	0.13823	0.0191075	cis
rs1426950	OID45176	LILRA2	3.97957	7.5209e-05	0.0108682	0.207335	0.0520997	0.13823	0.0191075	cis
rs10402581	OID45176	LILRA2	3.97957	7.5209e-05	0.0108682	0.207335	0.0520997	0.13823	0.0191075	cis
rs7295625	OID45162	INHBC	3.97956	7.52109e-05	0.0108682	0.362204	0.0910161	0.13823	0.0191074	cis
rs116368669	OID45162	INHBC	3.97956	7.52109e-05	0.0108682	0.362204	0.0910161	0.13823	0.0191074	cis
rs189522490	OID45097	CTRB1	3.97956	7.52112e-05	0.0108682	0.584703	0.146927	0.13823	0.0191074	cis
rs558481754	OID45097	CTRB1	3.97956	7.52112e-05	0.0108682	0.584703	0.146927	0.13823	0.0191074	cis
rs192510753	OID45097	CTRB1	3.97956	7.52112e-05	0.0108682	0.584703	0.146927	0.13823	0.0191074	cis
rs778177142	OID45097	CTRB1	3.97956	7.52112e-05	0.0108682	0.584703	0.146927	0.13823	0.0191074	cis
rs190890136	OID45097	CTRB1	3.97956	7.52112e-05	0.0108682	0.584703	0.146927	0.13823	0.0191074	cis
rs138407416	OID41910	TBC1D13	3.97956	7.52114e-05	0.0108682	0.625194	0.157101	0.138229	0.0191074	cis
rs188340015	OID43595	DCTN1	3.97954	7.52172e-05	0.0108689	0.672448	0.168976	0.138229	0.0191072	cis
rs148395947	OID43595	DCTN1	3.97954	7.52172e-05	0.0108689	0.672448	0.168976	0.138229	0.0191072	cis
rs72736657	OID44909	SCG3	3.97946	7.52416e-05	0.0108723	0.196206	0.0493046	0.138226	0.0191065	cis
rs72738509	OID44909	SCG3	3.97946	7.52416e-05	0.0108723	0.196206	0.0493046	0.138226	0.0191065	cis
rs12733209	OID42237	CD164L2	-3.97945	7.52471e-05	0.0108731	-0.231108	0.0580753	-0.138226	0.0191063	cis
rs186974868	OID43786	GZMA	3.97942	7.52541e-05	0.010874	0.253693	0.0637512	0.138225	0.0191061	cis
rs148952293	OID43786	GZMA	3.97942	7.52541e-05	0.010874	0.253693	0.0637512	0.138225	0.0191061	cis
rs7869570	OID45299	ABO	3.97942	7.5255e-05	0.010874	0.391147	0.0982923	0.138225	0.0191061	cis
rs7853822	OID45299	ABO	3.97942	7.5255e-05	0.010874	0.391147	0.0982923	0.138225	0.0191061	cis
rs145673783	OID44512	CD33	-3.97941	7.52587e-05	0.0108745	-0.820983	0.206308	-0.138224	0.019106	cis
rs5993871	OID44375	UFD1	-3.97937	7.52699e-05	0.0108761	-0.458393	0.115192	-0.138223	0.0191056	cis
rs5993872	OID44375	UFD1	-3.97937	7.52699e-05	0.0108761	-0.458393	0.115192	-0.138223	0.0191056	cis
rs115785198	OID45439	APOE	-3.97934	7.52794e-05	0.0108773	-0.1987	0.0499328	-0.138222	0.0191053	cis
rs62117205	OID45439	APOE	-3.97934	7.52794e-05	0.0108773	-0.1987	0.0499328	-0.138222	0.0191053	cis
rs62117206	OID45439	APOE	-3.97934	7.52794e-05	0.0108773	-0.1987	0.0499328	-0.138222	0.0191053	cis
rs34875848	OID44203	S100P	3.97931	7.52899e-05	0.0108786	0.152498	0.0383226	0.138221	0.019105	cis
rs12500833	OID44203	S100P	3.97931	7.52899e-05	0.0108786	0.152498	0.0383226	0.138221	0.019105	cis
rs12505598	OID44203	S100P	3.97931	7.52899e-05	0.0108786	0.152498	0.0383226	0.138221	0.019105	cis
rs7696812	OID44203	S100P	3.97931	7.52899e-05	0.0108786	0.152498	0.0383226	0.138221	0.019105	cis
rs76319420	OID42864	ODAM	-3.97928	7.52974e-05	0.0108796	-0.22102	0.0555426	-0.13822	0.0191048	cis
rs1480758	OID42864	ODAM	-3.97928	7.52974e-05	0.0108796	-0.22102	0.0555426	-0.13822	0.0191048	cis
rs9751624	OID44033	NMI	3.97927	7.53015e-05	0.01088	0.159863	0.0401739	0.13822	0.0191047	cis
rs9750717	OID44033	NMI	3.97927	7.53015e-05	0.01088	0.159863	0.0401739	0.13822	0.0191047	cis
rs6733707	OID44033	NMI	3.97927	7.53015e-05	0.01088	0.159863	0.0401739	0.13822	0.0191047	cis
rs77233070	OID44033	NMI	3.97927	7.53015e-05	0.01088	0.159863	0.0401739	0.13822	0.0191047	cis
rs412088	OID45022	ACP5	3.97921	7.53194e-05	0.0108826	0.260017	0.0653437	0.138218	0.0191041	cis
rs11657684	OID45308	AOC3	3.97921	7.53218e-05	0.0108828	0.0734345	0.0184546	0.138217	0.019104	cis
rs2437954	OID44524	CDH15	-3.97919	7.53272e-05	0.0108836	-0.169632	0.0426298	-0.138217	0.0191039	cis
rs56330734	OID42114	AMN	3.97917	7.53336e-05	0.0108838	0.255132	0.0641168	0.138216	0.0191037	cis
rs56083744	OID42114	AMN	3.97917	7.53336e-05	0.0108838	0.255132	0.0641168	0.138216	0.0191037	cis
rs7156191	OID42114	AMN	3.97917	7.53336e-05	0.0108838	0.255132	0.0641168	0.138216	0.0191037	cis
rs7143963	OID42114	AMN	3.97917	7.53336e-05	0.0108838	0.255132	0.0641168	0.138216	0.0191037	cis
rs4906267	OID42114	AMN	3.97917	7.53336e-05	0.0108838	0.255132	0.0641168	0.138216	0.0191037	cis
rs4553557	OID42114	AMN	3.97917	7.53336e-05	0.0108838	0.255132	0.0641168	0.138216	0.0191037	cis
rs8021860	OID42114	AMN	3.97917	7.53336e-05	0.0108838	0.255132	0.0641168	0.138216	0.0191037	cis
rs8017180	OID42114	AMN	3.97917	7.53336e-05	0.0108838	0.255132	0.0641168	0.138216	0.0191037	cis
rs7153002	OID42114	AMN	3.97917	7.53336e-05	0.0108838	0.255132	0.0641168	0.138216	0.0191037	cis
rs8022110	OID42114	AMN	3.97917	7.53336e-05	0.0108838	0.255132	0.0641168	0.138216	0.0191037	cis
rs12588749	OID42114	AMN	3.97917	7.53336e-05	0.0108838	0.255132	0.0641168	0.138216	0.0191037	cis
rs12590238	OID42114	AMN	3.97917	7.53336e-05	0.0108838	0.255132	0.0641168	0.138216	0.0191037	cis
rs72704726	OID42114	AMN	3.97917	7.53336e-05	0.0108838	0.255132	0.0641168	0.138216	0.0191037	cis
rs72704731	OID42114	AMN	3.97917	7.53336e-05	0.0108838	0.255132	0.0641168	0.138216	0.0191037	cis
rs4243736	OID42114	AMN	3.97917	7.53336e-05	0.0108838	0.255132	0.0641168	0.138216	0.0191037	cis
rs1915304	OID40203	EPHA3	-3.97916	7.53355e-05	0.0108838	-0.214412	0.0538838	-0.138216	0.0191036	cis
rs73153252	OID40203	EPHA3	-3.97916	7.53355e-05	0.0108838	-0.214412	0.0538838	-0.138216	0.0191036	cis
rs73153262	OID40203	EPHA3	-3.97916	7.53355e-05	0.0108838	-0.214412	0.0538838	-0.138216	0.0191036	cis
rs73153266	OID40203	EPHA3	-3.97916	7.53355e-05	0.0108838	-0.214412	0.0538838	-0.138216	0.0191036	cis
rs113288647	OID40203	EPHA3	-3.97916	7.53355e-05	0.0108838	-0.214412	0.0538838	-0.138216	0.0191036	cis
rs7617395	OID40203	EPHA3	-3.97916	7.53355e-05	0.0108838	-0.214412	0.0538838	-0.138216	0.0191036	cis
rs72698113	OID42279	CEP44	3.97911	7.53517e-05	0.0108861	0.843185	0.211903	0.138214	0.0191031	cis
rs35764094	OID44131	PSAPL1	3.9791	7.53549e-05	0.0108865	0.127054	0.0319304	0.138214	0.019103	cis
rs2025388	OID45207	OGN	-3.9791	7.53557e-05	0.0108866	-0.234982	0.0590542	-0.138214	0.019103	cis
rs2083625	OID44848	PINLYP	-3.97909	7.53581e-05	0.0108869	-0.146452	0.0368054	-0.138213	0.0191029	cis
rs2572929	OID44132	PSCA	-3.97909	7.53583e-05	0.0108869	-0.872878	0.219366	-0.138213	0.0191029	cis
rs574526519	OID40126	COLQ	-3.97908	7.536e-05	0.0108871	-0.552724	0.138907	-0.138213	0.0191029	cis
rs6780589	OID44967	SUSD5	-3.97907	7.53634e-05	0.0108875	-0.0905162	0.0227481	-0.138213	0.0191028	cis
rs2049281	OID44967	SUSD5	-3.97907	7.53634e-05	0.0108875	-0.0905162	0.0227481	-0.138213	0.0191028	cis
rs9296421	OID44389	VEGFA	3.97906	7.53683e-05	0.0108881	0.196144	0.049294	0.138212	0.0191026	cis
rs11257300	OID45205	NUDT5	3.97905	7.53706e-05	0.0108884	0.171885	0.0431974	0.138212	0.0191026	cis
rs4945296	OID44661	FOLR3	-3.97904	7.53739e-05	0.0108887	-0.723541	0.181838	-0.138212	0.0191025	cis
rs11235176	OID44661	FOLR3	-3.97904	7.53739e-05	0.0108887	-0.723541	0.181838	-0.138212	0.0191025	cis
rs12800672	OID44661	FOLR3	-3.97904	7.53739e-05	0.0108887	-0.723541	0.181838	-0.138212	0.0191025	cis
rs9832484	OID43506	CDCP1	3.97903	7.53774e-05	0.0108892	0.133928	0.0336584	0.138211	0.0191024	cis
rs2096143	OID44252	SLAMF7	3.97901	7.53821e-05	0.0108898	0.152638	0.0383608	0.138211	0.0191022	cis
rs1106202	OID44024	NFASC	-3.979	7.53848e-05	0.0108902	-0.0757117	0.0190278	-0.13821	0.0191021	cis
rs112759287	OID43980	MMP12	-3.97898	7.53919e-05	0.0108911	-0.237209	0.0596154	-0.13821	0.0191019	cis
rs13297246	OID44276	SPINK4	3.97893	7.54063e-05	0.0108932	0.222661	0.05596	0.138208	0.0191015	cis
rs11003635	OID45479	MBL2	3.97887	7.54263e-05	0.010896	0.318859	0.0801381	0.138206	0.0191009	cis
rs28663404	OID45102	CYTL1	3.97885	7.54317e-05	0.0108968	0.127795	0.0321184	0.138205	0.0191007	cis
rs9456245	OID44939	SMOC2	-3.97885	7.5433e-05	0.0108969	-0.0850465	0.0213747	-0.138205	0.0191007	cis
rs144210832	OID44782	MIA	-3.97883	7.5439e-05	0.0108975	-0.390401	0.0981195	-0.138205	0.0191005	cis
rs760534764	OID44782	MIA	-3.97883	7.5439e-05	0.0108975	-0.390401	0.0981195	-0.138205	0.0191005	cis
rs766139947	OID44782	MIA	-3.97883	7.5439e-05	0.0108975	-0.390401	0.0981195	-0.138205	0.0191005	cis
rs147385695	OID44782	MIA	-3.97883	7.5439e-05	0.0108975	-0.390401	0.0981195	-0.138205	0.0191005	cis
rs78004077	OID44782	MIA	-3.97883	7.5439e-05	0.0108975	-0.390401	0.0981195	-0.138205	0.0191005	cis
rs11669872	OID41573	OLFM2	3.97881	7.54455e-05	0.0108984	0.283807	0.0713297	0.138204	0.0191003	cis
rs112664750	OID45195	NCAM2	-3.9788	7.54476e-05	0.0108986	-0.173413	0.0435841	-0.138204	0.0191002	cis
rs117473682	OID45195	NCAM2	-3.9788	7.54476e-05	0.0108986	-0.173413	0.0435841	-0.138204	0.0191002	cis
rs35265669	OID44329	TMEM106A	3.97879	7.54509e-05	0.010899	0.181549	0.0456292	0.138203	0.0191001	cis
rs79860307	OID44329	TMEM106A	3.97879	7.54509e-05	0.010899	0.181549	0.0456292	0.138203	0.0191001	cis
rs2849028	OID44798	MYOM3	3.97877	7.5457e-05	0.0108999	0.261521	0.065729	0.138203	0.0190999	cis
rs1524668	OID44707	IAH1	-3.97877	7.54577e-05	0.0108999	-0.12693	0.0319019	-0.138202	0.0190999	cis
rs60982137	OID44010	NAPRT	3.97875	7.5465e-05	0.0109009	0.19885	0.0499782	0.138202	0.0190997	cis
rs9265948	OID40960	CCHCR1	3.97872	7.54726e-05	0.010902	0.271941	0.0683489	0.138201	0.0190995	cis
rs4233344	OID45410	SELP	-3.97871	7.54765e-05	0.0109025	-0.133241	0.0334885	-0.1382	0.0190994	cis
rs6773406	OID41341	IQSEC1	3.9787	7.54778e-05	0.0109026	0.189052	0.047516	0.1382	0.0190993	cis
rs190073589	OID44133	PSG1	-3.97869	7.54829e-05	0.0109033	-0.704548	0.177081	-0.1382	0.0190992	cis
rs11225365	OID44784	MMP10	3.97869	7.54834e-05	0.0109033	0.184061	0.0462617	0.1382	0.0190991	cis
rs8011859	OID43720	FLRT2	-3.97868	7.54855e-05	0.0109036	-0.103719	0.0260686	-0.138199	0.0190991	cis
rs2894525	OID42827	NFIC	3.97864	7.54983e-05	0.0109048	0.346709	0.0871425	0.138198	0.0190987	cis
rs12459142	OID42827	NFIC	3.97864	7.54983e-05	0.0109048	0.346709	0.0871425	0.138198	0.0190987	cis
rs10936162	OID42991	RARRES1	3.97864	7.54986e-05	0.0109048	0.199471	0.0501356	0.138198	0.0190987	cis
rs2436718	OID44546	CLEC5A	3.97864	7.54993e-05	0.0109048	0.087743	0.0220535	0.138198	0.0190987	cis
rs1655265	OID44546	CLEC5A	3.97864	7.54993e-05	0.0109048	0.087743	0.0220535	0.138198	0.0190987	cis
rs2695133	OID44546	CLEC5A	3.97864	7.54993e-05	0.0109048	0.087743	0.0220535	0.138198	0.0190987	cis
rs1285896	OID44546	CLEC5A	3.97864	7.54993e-05	0.0109048	0.087743	0.0220535	0.138198	0.0190987	cis
rs1918301	OID44546	CLEC5A	3.97864	7.54993e-05	0.0109048	0.087743	0.0220535	0.138198	0.0190987	cis
rs35887170	OID44546	CLEC5A	3.97864	7.54993e-05	0.0109048	0.087743	0.0220535	0.138198	0.0190987	cis
rs1285895	OID44546	CLEC5A	3.97864	7.54993e-05	0.0109048	0.087743	0.0220535	0.138198	0.0190987	cis
rs2366747	OID44546	CLEC5A	-3.97864	7.54993e-05	0.0109048	-0.087743	0.0220535	-0.138198	0.0190987	cis
rs722727	OID44546	CLEC5A	-3.97864	7.54993e-05	0.0109048	-0.087743	0.0220535	-0.138198	0.0190987	cis
chr7_141849108_G_GTTC	OID44546	CLEC5A	-3.97864	7.54993e-05	0.0109048	-0.087743	0.0220535	-0.138198	0.0190987	cis
rs34279903	OID44546	CLEC5A	-3.97864	7.54993e-05	0.0109048	-0.087743	0.0220535	-0.138198	0.0190987	cis
rs62478504	OID44546	CLEC5A	-3.97864	7.54993e-05	0.0109048	-0.087743	0.0220535	-0.138198	0.0190987	cis
rs7801756	OID44546	CLEC5A	-3.97864	7.54993e-05	0.0109048	-0.087743	0.0220535	-0.138198	0.0190987	cis
rs73210039	OID45420	TFRC	3.97863	7.55e-05	0.0109049	0.0826455	0.0207723	0.138198	0.0190986	cis
rs10233299	OID44692	GPNMB	3.97861	7.55069e-05	0.0109058	0.0764174	0.0192071	0.138197	0.0190984	cis
rs2659008	OID44937	SLC38A10	-3.97858	7.55177e-05	0.0109074	-0.169551	0.042616	-0.138196	0.0190981	cis
rs73079611	OID43870	IRAG2	3.97856	7.55213e-05	0.0109077	0.14322	0.0359978	0.138196	0.019098	cis
rs12228408	OID43870	IRAG2	3.97856	7.55213e-05	0.0109077	0.14322	0.0359978	0.138196	0.019098	cis
rs71063400	OID43870	IRAG2	-3.97856	7.55213e-05	0.0109077	-0.14322	0.0359978	-0.138196	0.019098	cis
rs145039543	OID44098	PLA2G10	-3.97856	7.55216e-05	0.0109077	-0.598914	0.150535	-0.138195	0.019098	cis
rs142713532	OID44098	PLA2G10	-3.97856	7.55216e-05	0.0109077	-0.598914	0.150535	-0.138195	0.019098	cis
rs11128594	OID45279	TIMP4	3.97855	7.55267e-05	0.0109084	0.13752	0.0345653	0.138195	0.0190978	cis
rs9319479	OID45097	CTRB1	-3.97852	7.55339e-05	0.0109093	-0.192644	0.0484211	-0.138194	0.0190976	cis
rs138173307	OID45097	CTRB1	-3.97852	7.55339e-05	0.0109093	-0.192644	0.0484211	-0.138194	0.0190976	cis
rs551045941	OID43564	CRISP2	-3.9785	7.55422e-05	0.0109101	-0.495962	0.124661	-0.138193	0.0190974	cis
rs181206575	OID43564	CRISP2	-3.9785	7.55422e-05	0.0109101	-0.495962	0.124661	-0.138193	0.0190974	cis
rs192882901	OID43564	CRISP2	-3.9785	7.55422e-05	0.0109101	-0.495962	0.124661	-0.138193	0.0190974	cis
rs577924041	OID43564	CRISP2	-3.9785	7.55422e-05	0.0109101	-0.495962	0.124661	-0.138193	0.0190974	cis
rs184535856	OID43564	CRISP2	-3.9785	7.55422e-05	0.0109101	-0.495962	0.124661	-0.138193	0.0190974	cis
rs190033037	OID43564	CRISP2	-3.9785	7.55422e-05	0.0109101	-0.495962	0.124661	-0.138193	0.0190974	cis
rs569462028	OID43564	CRISP2	-3.9785	7.55422e-05	0.0109101	-0.495962	0.124661	-0.138193	0.0190974	cis
rs147115842	OID43564	CRISP2	-3.9785	7.55422e-05	0.0109101	-0.495962	0.124661	-0.138193	0.0190974	cis
rs17617	OID45330	CD55	-3.97849	7.55449e-05	0.0109105	-0.097753	0.0245704	-0.138193	0.0190973	cis
rs62047770	OID44524	CDH15	3.97848	7.5548e-05	0.0109109	0.155279	0.0390296	0.138193	0.0190972	cis
rs430916	OID44451	AGER	-3.97845	7.55569e-05	0.0109121	-0.105316	0.0264717	-0.138192	0.0190969	cis
rs10817163	OID43581	CTSV	-3.97844	7.55617e-05	0.0109128	-0.137226	0.0344926	-0.138191	0.0190968	cis
rs35253360	OID44329	TMEM106A	3.97842	7.55656e-05	0.0109131	0.181597	0.0456456	0.138191	0.0190967	cis
rs71379217	OID44329	TMEM106A	3.97842	7.55656e-05	0.0109131	0.181597	0.0456456	0.138191	0.0190967	cis
rs111241581	OID44329	TMEM106A	3.97842	7.55656e-05	0.0109131	0.181597	0.0456456	0.138191	0.0190967	cis
rs77584072	OID44329	TMEM106A	3.97842	7.55656e-05	0.0109131	0.181597	0.0456456	0.138191	0.0190967	cis
rs111418629	OID44329	TMEM106A	3.97842	7.55656e-05	0.0109131	0.181597	0.0456456	0.138191	0.0190967	cis
rs113379364	OID44329	TMEM106A	3.97842	7.55656e-05	0.0109131	0.181597	0.0456456	0.138191	0.0190967	cis
rs7014308	OID45099	CTSB	-3.97842	7.55677e-05	0.0109133	-0.164262	0.0412882	-0.13819	0.0190966	cis
rs1719214	OID45052	CCL15	-3.97841	7.55697e-05	0.0109136	-0.150764	0.0378955	-0.13819	0.0190965	cis
rs180376	OID44080	PCSK7	-3.9784	7.55716e-05	0.0109138	-0.0915579	0.0230137	-0.13819	0.0190965	cis
rs7898596	OID43066	SFTPA2	-3.97839	7.5576e-05	0.0109144	-0.193895	0.0487371	-0.13819	0.0190963	cis
rs112504630	OID44450	AFAP1	3.97833	7.55936e-05	0.0109169	0.445651	0.11202	0.138188	0.0190958	cis
rs9267217	OID42553	HCG22	-3.97829	7.56064e-05	0.0109187	-0.863254	0.216991	-0.138186	0.0190954	cis
rs140771545	OID42027	WRN	3.97827	7.56125e-05	0.0109194	1.38393	0.347872	0.138186	0.0190952	cis
rs184273458	OID42027	WRN	3.97827	7.56125e-05	0.0109194	1.38393	0.347872	0.138186	0.0190952	cis
rs140969589	OID42027	WRN	3.97827	7.56125e-05	0.0109194	1.38393	0.347872	0.138186	0.0190952	cis
rs138944576	OID43999	MUC16	-3.97824	7.56211e-05	0.0109206	-0.259397	0.0652038	-0.138185	0.019095	cis
rs11073001	OID43845	IL16	3.97823	7.56255e-05	0.0109212	0.197555	0.049659	0.138184	0.0190949	cis
rs2252288	OID44354	TOR1AIP1	3.97818	7.56422e-05	0.0109236	0.297442	0.0747684	0.138182	0.0190944	cis
rs11876120	OID41494	MTCL1	-3.97815	7.56505e-05	0.0109244	-0.375816	0.09447	-0.138181	0.0190941	cis
rs201821230	OID41494	MTCL1	-3.97815	7.56505e-05	0.0109244	-0.375816	0.09447	-0.138181	0.0190941	cis
rs7505142	OID41494	MTCL1	-3.97815	7.56505e-05	0.0109244	-0.375816	0.09447	-0.138181	0.0190941	cis
rs62085955	OID41494	MTCL1	-3.97815	7.56505e-05	0.0109244	-0.375816	0.09447	-0.138181	0.0190941	cis
rs7243448	OID41494	MTCL1	-3.97815	7.56505e-05	0.0109244	-0.375816	0.09447	-0.138181	0.0190941	cis
rs8082834	OID41494	MTCL1	-3.97815	7.56505e-05	0.0109244	-0.375816	0.09447	-0.138181	0.0190941	cis
rs2902838	OID41494	MTCL1	-3.97815	7.56505e-05	0.0109244	-0.375816	0.09447	-0.138181	0.0190941	cis
rs112233913	OID43336	ADGRE1	-3.97808	7.56737e-05	0.0109277	-0.213985	0.0537911	-0.138179	0.0190934	cis
rs190424361	OID44474	BCAT1	-3.97807	7.5674e-05	0.0109277	-0.399971	0.100544	-0.138179	0.0190934	cis
rs17515291	OID45363	FGL1	3.97807	7.56753e-05	0.0109279	0.221449	0.0556675	0.138179	0.0190934	cis
rs2331071	OID44047	NUDCD3	-3.97805	7.56832e-05	0.0109285	-0.119263	0.0299804	-0.138178	0.0190931	cis
rs492771	OID44394	VNN2	-3.97803	7.56865e-05	0.0109285	-0.180519	0.045379	-0.138177	0.019093	cis
rs1855572	OID44757	LRP11	-3.97803	7.5689e-05	0.0109285	-0.121624	0.0305739	-0.138177	0.0190929	cis
rs10457852	OID44757	LRP11	-3.97803	7.5689e-05	0.0109285	-0.121624	0.0305739	-0.138177	0.0190929	cis
rs4870078	OID44757	LRP11	-3.97803	7.5689e-05	0.0109285	-0.121624	0.0305739	-0.138177	0.0190929	cis
rs4869755	OID44757	LRP11	-3.97803	7.5689e-05	0.0109285	-0.121624	0.0305739	-0.138177	0.0190929	cis
rs4869756	OID44757	LRP11	-3.97803	7.5689e-05	0.0109285	-0.121624	0.0305739	-0.138177	0.0190929	cis
rs6925151	OID44757	LRP11	-3.97803	7.5689e-05	0.0109285	-0.121624	0.0305739	-0.138177	0.0190929	cis
rs3798763	OID44757	LRP11	-3.97803	7.5689e-05	0.0109285	-0.121624	0.0305739	-0.138177	0.0190929	cis
chr6_149891186_CA_C	OID44757	LRP11	-3.97803	7.5689e-05	0.0109285	-0.121624	0.0305739	-0.138177	0.0190929	cis
rs12204653	OID44757	LRP11	-3.97803	7.5689e-05	0.0109285	-0.121624	0.0305739	-0.138177	0.0190929	cis
rs113026383	OID44757	LRP11	-3.97803	7.5689e-05	0.0109285	-0.121624	0.0305739	-0.138177	0.0190929	cis
rs199523131	OID44757	LRP11	-3.97803	7.5689e-05	0.0109285	-0.121624	0.0305739	-0.138177	0.0190929	cis
rs12528243	OID44757	LRP11	-3.97803	7.5689e-05	0.0109285	-0.121624	0.0305739	-0.138177	0.0190929	cis
rs915140	OID44757	LRP11	-3.97803	7.5689e-05	0.0109285	-0.121624	0.0305739	-0.138177	0.0190929	cis
rs1579219	OID42553	HCG22	-3.97802	7.56901e-05	0.0109285	-0.573525	0.144173	-0.138177	0.0190929	cis
rs9391806	OID42553	HCG22	-3.97802	7.56901e-05	0.0109285	-0.573525	0.144173	-0.138177	0.0190929	cis
rs9391807	OID42553	HCG22	-3.97802	7.56901e-05	0.0109285	-0.573525	0.144173	-0.138177	0.0190929	cis
rs9391679	OID42553	HCG22	-3.97802	7.56901e-05	0.0109285	-0.573525	0.144173	-0.138177	0.0190929	cis
rs9368628	OID42553	HCG22	-3.97802	7.56901e-05	0.0109285	-0.573525	0.144173	-0.138177	0.0190929	cis
rs9393999	OID42553	HCG22	-3.97802	7.56901e-05	0.0109285	-0.573525	0.144173	-0.138177	0.0190929	cis
rs9357095	OID42553	HCG22	-3.97802	7.56901e-05	0.0109285	-0.573525	0.144173	-0.138177	0.0190929	cis
rs2894145	OID42553	HCG22	-3.97802	7.56901e-05	0.0109285	-0.573525	0.144173	-0.138177	0.0190929	cis
rs9380163	OID42553	HCG22	-3.97802	7.56901e-05	0.0109285	-0.573525	0.144173	-0.138177	0.0190929	cis
rs62407490	OID42553	HCG22	-3.97802	7.56901e-05	0.0109285	-0.573525	0.144173	-0.138177	0.0190929	cis
rs2394779	OID42553	HCG22	-3.97802	7.56901e-05	0.0109285	-0.573525	0.144173	-0.138177	0.0190929	cis
rs9368632	OID42553	HCG22	-3.97802	7.56901e-05	0.0109285	-0.573525	0.144173	-0.138177	0.0190929	cis
rs9394000	OID42553	HCG22	-3.97802	7.56901e-05	0.0109285	-0.573525	0.144173	-0.138177	0.0190929	cis
rs2285798	OID42553	HCG22	-3.97802	7.56901e-05	0.0109285	-0.573525	0.144173	-0.138177	0.0190929	cis
rs9295844	OID42553	HCG22	-3.97802	7.56901e-05	0.0109285	-0.573525	0.144173	-0.138177	0.0190929	cis
rs9366755	OID42553	HCG22	-3.97802	7.56901e-05	0.0109285	-0.573525	0.144173	-0.138177	0.0190929	cis
rs5030609	OID42553	HCG22	-3.97802	7.56901e-05	0.0109285	-0.573525	0.144173	-0.138177	0.0190929	cis
rs885951	OID42553	HCG22	3.97796	7.57111e-05	0.0109314	0.434546	0.109239	0.138175	0.0190923	cis
rs35245579	OID45019	WFIKKN2	-3.97795	7.57123e-05	0.0109314	-0.0935254	0.023511	-0.138175	0.0190922	cis
rs1526184	OID45019	WFIKKN2	-3.97795	7.57123e-05	0.0109314	-0.0935254	0.023511	-0.138175	0.0190922	cis
rs12601680	OID45019	WFIKKN2	-3.97795	7.57123e-05	0.0109314	-0.0935254	0.023511	-0.138175	0.0190922	cis
rs8070451	OID45019	WFIKKN2	-3.97795	7.57123e-05	0.0109314	-0.0935254	0.023511	-0.138175	0.0190922	cis
rs77636000	OID45019	WFIKKN2	-3.97795	7.57123e-05	0.0109314	-0.0935254	0.023511	-0.138175	0.0190922	cis
rs916346	OID45077	CLPS	-3.97792	7.57239e-05	0.0109331	-0.223335	0.0561438	-0.138173	0.0190919	cis
rs2256539	OID43804	HLA-A	-3.97791	7.57244e-05	0.0109331	-0.160791	0.0404209	-0.138173	0.0190919	cis
rs4802517	OID43610	DKKL1	-3.9779	7.57301e-05	0.0109339	-0.163359	0.0410667	-0.138173	0.0190917	cis
rs10496561	OID44164	RALB	3.97786	7.57403e-05	0.0109353	0.559481	0.140649	0.138172	0.0190914	cis
rs6059060	OID45045	BPIFB1	-3.97786	7.57424e-05	0.0109355	-0.175755	0.0441834	-0.138171	0.0190913	cis
rs35453181	OID45339	CPN2	3.97782	7.57528e-05	0.010937	0.112815	0.0283609	0.13817	0.019091	cis
rs145564458	OID43630	DPEP1	-3.97781	7.57563e-05	0.0109375	-0.293129	0.073691	-0.13817	0.0190909	cis
rs757756519	OID44560	CPA4	3.9778	7.57589e-05	0.0109377	0.403831	0.101521	0.13817	0.0190908	cis
rs541074038	OID44560	CPA4	3.9778	7.57589e-05	0.0109377	0.403831	0.101521	0.13817	0.0190908	cis
rs575697187	OID44560	CPA4	3.9778	7.57589e-05	0.0109377	0.403831	0.101521	0.13817	0.0190908	cis
rs4949003	OID45190	MSMB	-3.97779	7.57624e-05	0.0109381	-0.218407	0.0549065	-0.138169	0.0190907	cis
rs11239564	OID45190	MSMB	3.97779	7.57624e-05	0.0109381	0.218407	0.0549065	0.138169	0.0190907	cis
rs6663083	OID45455	CFHR4	-3.97777	7.57682e-05	0.0109388	-0.183136	0.0460399	-0.138169	0.0190906	cis
rs12121698	OID45455	CFHR4	-3.97777	7.57682e-05	0.0109388	-0.183136	0.0460399	-0.138169	0.0190906	cis
rs1332666	OID45455	CFHR4	-3.97777	7.57682e-05	0.0109388	-0.183136	0.0460399	-0.138169	0.0190906	cis
rs178342	OID43561	CPVL	3.97777	7.57693e-05	0.0109388	0.172867	0.0434583	0.138168	0.0190905	cis
rs11975458	OID43561	CPVL	-3.97777	7.57693e-05	0.0109388	-0.172867	0.0434583	-0.138168	0.0190905	cis
rs318122	OID43561	CPVL	-3.97777	7.57693e-05	0.0109388	-0.172867	0.0434583	-0.138168	0.0190905	cis
rs182640	OID43561	CPVL	-3.97777	7.57693e-05	0.0109388	-0.172867	0.0434583	-0.138168	0.0190905	cis
rs7099037	OID45385	MRC1	3.97776	7.57709e-05	0.0109389	0.0758163	0.01906	0.138168	0.0190905	cis
rs55946428	OID45213	PDGFRB	3.97775	7.5774e-05	0.0109393	0.232939	0.0585605	0.138168	0.0190904	cis
rs3783384	OID42114	AMN	3.97773	7.57822e-05	0.0109404	0.254242	0.0639164	0.138167	0.0190901	cis
rs6503690	OID43740	GAST	3.97773	7.57825e-05	0.0109404	0.200384	0.0503766	0.138167	0.0190901	cis
rs3931960	OID42329	CSF3	-3.97773	7.57832e-05	0.0109404	-0.116581	0.0293084	-0.138167	0.0190901	cis
rs10693935	OID42329	CSF3	-3.97773	7.57832e-05	0.0109404	-0.116581	0.0293084	-0.138167	0.0190901	cis
rs56340811	OID42329	CSF3	-3.97773	7.57832e-05	0.0109404	-0.116581	0.0293084	-0.138167	0.0190901	cis
chr19_9872794_C_CCATT	OID41573	OLFM2	3.97772	7.57834e-05	0.0109404	0.282112	0.0709229	0.138167	0.0190901	cis
rs1877530	OID44366	TSPAN8	3.97769	7.57946e-05	0.010942	0.223056	0.0560768	0.138166	0.0190898	cis
rs10753774	OID44416	XCL1	-3.97768	7.57986e-05	0.0109425	-0.266299	0.0669483	-0.138165	0.0190896	cis
rs113641878	OID43512	CEACAM16	3.97765	7.58075e-05	0.0109438	0.181634	0.0456636	0.138164	0.0190894	cis
rs2256594	OID44451	AGER	3.97762	7.5815e-05	0.0109448	0.132565	0.0333276	0.138163	0.0190891	cis
rs142223004	OID40781	AKAP8	-3.97761	7.58192e-05	0.0109453	-0.527597	0.132642	-0.138163	0.019089	cis
rs118161425	OID40781	AKAP8	-3.97761	7.58192e-05	0.0109453	-0.527597	0.132642	-0.138163	0.019089	cis
rs115685375	OID40781	AKAP8	-3.97761	7.58192e-05	0.0109453	-0.527597	0.132642	-0.138163	0.019089	cis
rs72827167	OID41268	GSDMA	-3.97758	7.58297e-05	0.0109467	-0.455841	0.114603	-0.138162	0.0190887	cis
rs9402406	OID44293	STX7	3.97755	7.58366e-05	0.0109476	0.226347	0.056906	0.138161	0.0190885	cis
rs9388996	OID44293	STX7	3.97755	7.58366e-05	0.0109476	0.226347	0.056906	0.138161	0.0190885	cis
rs6737001	OID44465	ANXA4	3.97755	7.58371e-05	0.0109476	0.115682	0.0290836	0.138161	0.0190885	cis
rs6707912	OID44465	ANXA4	3.97755	7.58371e-05	0.0109476	0.115682	0.0290836	0.138161	0.0190885	cis
rs2523943	OID43804	HLA-A	3.97755	7.58374e-05	0.0109476	0.303482	0.0762986	0.138161	0.0190885	cis
rs10771182	OID43870	IRAG2	-3.97752	7.58477e-05	0.0109487	-0.121205	0.0304725	-0.13816	0.0190882	cis
rs1061611	OID44356	TPSAB1	-3.97751	7.58498e-05	0.0109487	-0.196235	0.0493362	-0.13816	0.0190881	cis
rs1061621	OID44356	TPSAB1	-3.97751	7.58498e-05	0.0109487	-0.196235	0.0493362	-0.13816	0.0190881	cis
rs1061633	OID44356	TPSAB1	-3.97751	7.58498e-05	0.0109487	-0.196235	0.0493362	-0.13816	0.0190881	cis
rs61869029	OID43426	BRSK2	-3.97751	7.5851e-05	0.0109487	-0.159549	0.0401128	-0.13816	0.0190881	cis
rs79992797	OID44366	TSPAN8	-3.97751	7.58513e-05	0.0109487	-0.564825	0.142005	-0.13816	0.019088	cis
rs117773571	OID44366	TSPAN8	-3.97751	7.58513e-05	0.0109487	-0.564825	0.142005	-0.13816	0.019088	cis
rs2408592	OID43980	MMP12	-3.9775	7.58533e-05	0.0109487	-0.15989	0.0401986	-0.138159	0.019088	cis
rs2671354	OID43980	MMP12	-3.9775	7.58533e-05	0.0109487	-0.15989	0.0401986	-0.138159	0.019088	cis
rs2566928	OID43980	MMP12	-3.9775	7.58533e-05	0.0109487	-0.15989	0.0401986	-0.138159	0.019088	cis
rs2566927	OID43980	MMP12	-3.9775	7.58533e-05	0.0109487	-0.15989	0.0401986	-0.138159	0.019088	cis
rs2671353	OID43980	MMP12	-3.9775	7.58533e-05	0.0109487	-0.15989	0.0401986	-0.138159	0.019088	cis
rs2566926	OID43980	MMP12	-3.9775	7.58533e-05	0.0109487	-0.15989	0.0401986	-0.138159	0.019088	cis
rs2671352	OID43980	MMP12	-3.9775	7.58533e-05	0.0109487	-0.15989	0.0401986	-0.138159	0.019088	cis
rs2671351	OID43980	MMP12	-3.9775	7.58533e-05	0.0109487	-0.15989	0.0401986	-0.138159	0.019088	cis
rs2671350	OID43980	MMP12	-3.9775	7.58533e-05	0.0109487	-0.15989	0.0401986	-0.138159	0.019088	cis
rs2671348	OID43980	MMP12	-3.9775	7.58533e-05	0.0109487	-0.15989	0.0401986	-0.138159	0.019088	cis
rs2566924	OID43980	MMP12	-3.9775	7.58533e-05	0.0109487	-0.15989	0.0401986	-0.138159	0.019088	cis
rs2566917	OID43980	MMP12	-3.9775	7.58533e-05	0.0109487	-0.15989	0.0401986	-0.138159	0.019088	cis
rs2566916	OID43980	MMP12	-3.9775	7.58533e-05	0.0109487	-0.15989	0.0401986	-0.138159	0.019088	cis
rs3076465	OID43980	MMP12	-3.9775	7.58533e-05	0.0109487	-0.15989	0.0401986	-0.138159	0.019088	cis
rs2671334	OID43980	MMP12	-3.9775	7.58533e-05	0.0109487	-0.15989	0.0401986	-0.138159	0.019088	cis
rs2566912	OID43980	MMP12	-3.9775	7.58533e-05	0.0109487	-0.15989	0.0401986	-0.138159	0.019088	cis
rs2566910	OID43980	MMP12	-3.9775	7.58533e-05	0.0109487	-0.15989	0.0401986	-0.138159	0.019088	cis
rs854782	OID44930	SHMT1	-3.9775	7.58534e-05	0.0109487	-0.181883	0.0457281	-0.138159	0.019088	cis
rs7166504	OID44508	CD276	3.97749	7.5858e-05	0.0109494	0.237469	0.0597032	0.138159	0.0190878	cis
rs73157685	OID44559	CPA2	-3.97748	7.58603e-05	0.0109496	-0.631642	0.158805	-0.138159	0.0190878	cis
rs12891826	OID44186	RNASE10	3.97739	7.58882e-05	0.0109536	0.235712	0.0592629	0.138155	0.0190869	cis
rs10046543	OID43781	GPR37	-3.97738	7.58906e-05	0.0109539	-0.269054	0.0676461	-0.138155	0.0190869	cis
rs1837326	OID43434	C1QL2	-3.97738	7.58906e-05	0.0109539	-0.25173	0.0632905	-0.138155	0.0190869	cis
rs117900553	OID43630	DPEP1	-3.97738	7.58923e-05	0.0109541	-0.268519	0.0675116	-0.138155	0.0190868	cis
rs114283395	OID42719	LYPD8	3.97737	7.58936e-05	0.0109542	0.730883	0.18376	0.138155	0.0190868	cis
rs16970322	OID45285	TNFSF13B	-3.97736	7.58987e-05	0.0109546	-0.168095	0.0422631	-0.138154	0.0190866	cis
rs7338635	OID45285	TNFSF13B	-3.97736	7.58987e-05	0.0109546	-0.168095	0.0422631	-0.138154	0.0190866	cis
rs655443	OID45285	TNFSF13B	-3.97736	7.58987e-05	0.0109546	-0.168095	0.0422631	-0.138154	0.0190866	cis
rs79339075	OID45285	TNFSF13B	-3.97736	7.58987e-05	0.0109546	-0.168095	0.0422631	-0.138154	0.0190866	cis
rs79554358	OID45285	TNFSF13B	-3.97736	7.58987e-05	0.0109546	-0.168095	0.0422631	-0.138154	0.0190866	cis
rs74499237	OID45285	TNFSF13B	-3.97736	7.58987e-05	0.0109546	-0.168095	0.0422631	-0.138154	0.0190866	cis
rs80290902	OID45285	TNFSF13B	-3.97736	7.58987e-05	0.0109546	-0.168095	0.0422631	-0.138154	0.0190866	cis
rs117876066	OID43514	CEACAM21	-3.97733	7.59056e-05	0.0109556	-1.0381	0.261004	-0.138154	0.0190864	cis
rs2060227	OID44242	SH3PXD2B	3.9773	7.59158e-05	0.010957	0.170062	0.0427581	0.138152	0.0190861	cis
rs2452589	OID42572	HPGDS	-3.97727	7.59262e-05	0.0109585	-0.156799	0.0394238	-0.138151	0.0190858	cis
rs13141433	OID44327	TLR3	-3.97726	7.59278e-05	0.0109586	-0.192819	0.0484803	-0.138151	0.0190857	cis
rs150990486	OID45369	HGFAC	-3.97724	7.59341e-05	0.0109595	-0.23749	0.0597121	-0.13815	0.0190856	cis
rs145938997	OID43429	BTN3A2	3.97723	7.5939e-05	0.0109601	0.366448	0.0921366	0.13815	0.0190854	cis
chr19_54250007_T_TG	OID44755	LILRA6	-3.97723	7.59391e-05	0.0109601	-0.193653	0.0486904	-0.13815	0.0190854	cis
rs142322223	OID44131	PSAPL1	3.97719	7.59505e-05	0.0109617	0.350647	0.0881645	0.138149	0.0190851	cis
rs62290623	OID44482	BST1	-3.97717	7.59571e-05	0.0109626	-0.111615	0.0280639	-0.138148	0.0190849	cis
rs2898619	OID45339	CPN2	3.97716	7.596e-05	0.010963	0.0922676	0.0231994	0.138148	0.0190848	cis
rs10900436	OID44858	PM20D1	3.97715	7.59644e-05	0.0109636	0.395805	0.0995198	0.138147	0.0190846	cis
rs1202537877	OID42787	MUC20	-3.97713	7.59695e-05	0.0109643	-0.511419	0.12859	-0.138147	0.0190845	cis
rs12639983	OID45102	CYTL1	3.97712	7.59712e-05	0.0109645	0.127559	0.0320732	0.138146	0.0190844	cis
rs12453732	OID41268	GSDMA	-3.97711	7.59773e-05	0.0109653	-0.200017	0.0502921	-0.138146	0.0190843	cis
rs6573568	OID43732	FUT8	3.9771	7.59779e-05	0.0109653	0.246614	0.0620085	0.138146	0.0190842	cis
rs12976551	OID44782	MIA	3.97705	7.59938e-05	0.0109673	0.111484	0.0280318	0.138144	0.0190838	cis
rs7248570	OID44782	MIA	3.97705	7.59938e-05	0.0109673	0.111484	0.0280318	0.138144	0.0190838	cis
rs7248468	OID44782	MIA	3.97705	7.59938e-05	0.0109673	0.111484	0.0280318	0.138144	0.0190838	cis
rs4803360	OID44782	MIA	3.97705	7.59938e-05	0.0109673	0.111484	0.0280318	0.138144	0.0190838	cis
rs11083566	OID44782	MIA	3.97705	7.59938e-05	0.0109673	0.111484	0.0280318	0.138144	0.0190838	cis
rs2290693	OID44782	MIA	3.97705	7.59938e-05	0.0109673	0.111484	0.0280318	0.138144	0.0190838	cis
rs11548478	OID44782	MIA	3.97705	7.59938e-05	0.0109673	0.111484	0.0280318	0.138144	0.0190838	cis
chr15_66701271_C_T	OID44259	SMAD3	3.97705	7.59959e-05	0.0109676	0.923552	0.232221	0.138144	0.0190837	cis
rs58292710	OID45450	CD5L	3.97704	7.59962e-05	0.0109676	0.121548	0.0305624	0.138144	0.0190837	cis
rs12372519	OID44474	BCAT1	3.97704	7.59988e-05	0.0109679	0.11216	0.0282019	0.138143	0.0190836	cis
rs11003018	OID43066	SFTPA2	3.97702	7.60027e-05	0.0109683	0.591421	0.148709	0.138143	0.0190835	cis
rs35644646	OID43066	SFTPA2	3.97702	7.60027e-05	0.0109683	0.591421	0.148709	0.138143	0.0190835	cis
rs543398112	OID43066	SFTPA2	3.97702	7.60027e-05	0.0109683	0.591421	0.148709	0.138143	0.0190835	cis
rs34921868	OID43066	SFTPA2	3.97702	7.60027e-05	0.0109683	0.591421	0.148709	0.138143	0.0190835	cis
rs12361758	OID44578	CTSC	-3.97699	7.60132e-05	0.0109697	-0.178305	0.0448342	-0.138142	0.0190832	cis
rs11587071	OID45211	PCSK9	3.97697	7.60194e-05	0.0109706	0.164579	0.0413829	0.138141	0.019083	cis
rs12056830	OID44844	PENK	3.97694	7.60275e-05	0.0109715	0.09577	0.0240813	0.13814	0.0190827	cis
rs2576573	OID44844	PENK	3.97694	7.60275e-05	0.0109715	0.09577	0.0240813	0.13814	0.0190827	cis
rs2609999	OID44844	PENK	3.97694	7.60275e-05	0.0109715	0.09577	0.0240813	0.13814	0.0190827	cis
rs2609998	OID44844	PENK	3.97694	7.60275e-05	0.0109715	0.09577	0.0240813	0.13814	0.0190827	cis
rs2609997	OID44844	PENK	3.97694	7.60275e-05	0.0109715	0.09577	0.0240813	0.13814	0.0190827	cis
rs2609996	OID44844	PENK	3.97694	7.60275e-05	0.0109715	0.09577	0.0240813	0.13814	0.0190827	cis
rs116012120	OID44707	IAH1	3.97691	7.60386e-05	0.010973	0.409888	0.103067	0.138139	0.0190824	cis
rs116014970	OID44707	IAH1	3.97691	7.60386e-05	0.010973	0.409888	0.103067	0.138139	0.0190824	cis
rs10796990	OID42450	FCRL3	3.97689	7.60458e-05	0.010974	0.264165	0.0664252	0.138138	0.0190822	cis
rs2647085	OID45446	C4B	-3.97687	7.60511e-05	0.0109747	-0.313126	0.0787368	-0.138138	0.019082	cis
rs3842906	OID44681	GHRL	3.97685	7.60577e-05	0.0109756	0.238433	0.0599553	0.138137	0.0190818	cis
rs11123751	OID43976	MITD1	3.97685	7.60579e-05	0.0109756	0.182036	0.0457739	0.138137	0.0190818	cis
rs4939287	OID45416	TCN1	-3.97684	7.60601e-05	0.0109758	-0.0802427	0.0201775	-0.138137	0.0190818	cis
rs7301916	OID43535	CLEC4C	3.97683	7.60622e-05	0.0109761	0.150056	0.0377326	0.138137	0.0190817	cis
rs150111558	OID44872	PRR4	-3.97683	7.60647e-05	0.0109764	-0.727145	0.182846	-0.138136	0.0190816	cis
rs61731286	OID44718	IL1R2	-3.97682	7.60657e-05	0.0109765	-0.0759876	0.0191076	-0.138136	0.0190816	cis
chr3_190563927_A_AAG	OID45157	IL1RAP	3.97682	7.60664e-05	0.0109766	0.11846	0.0297877	0.138136	0.0190816	cis
rs12439091	OID44863	PPCDC	-3.9768	7.60713e-05	0.0109772	-0.137136	0.034484	-0.138136	0.0190814	cis
rs190750823	OID44252	SLAMF7	-3.9768	7.60733e-05	0.0109775	-0.766652	0.192781	-0.138135	0.0190814	cis
rs11285303	OID45102	CYTL1	3.97679	7.60752e-05	0.0109777	0.130796	0.0328898	0.138135	0.0190813	cis
rs72925856	OID45077	CLPS	-3.97678	7.60782e-05	0.0109781	-0.209089	0.0525775	-0.138135	0.0190812	cis
rs112689422	OID44972	TCTN3	3.97678	7.60793e-05	0.0109781	0.259632	0.0652871	0.138135	0.0190812	cis
rs201521562	OID44972	TCTN3	3.97678	7.60793e-05	0.0109781	0.259632	0.0652871	0.138135	0.0190812	cis
rs2487502	OID44972	TCTN3	3.97678	7.60793e-05	0.0109781	0.259632	0.0652871	0.138135	0.0190812	cis
rs1200314	OID44972	TCTN3	3.97678	7.60793e-05	0.0109781	0.259632	0.0652871	0.138135	0.0190812	cis
rs1241560196	OID43320	ACP6	-3.97671	7.61009e-05	0.0109811	-0.328904	0.0827077	-0.138132	0.0190805	cis
rs1106201	OID44024	NFASC	-3.9767	7.61046e-05	0.0109816	-0.0756115	0.0190136	-0.138132	0.0190804	cis
rs17200810	OID45446	C4B	3.97669	7.61064e-05	0.0109818	0.341836	0.0859599	0.138132	0.0190804	cis
rs371104391	OID42787	MUC20	3.97668	7.61092e-05	0.0109821	0.293755	0.0738692	0.138131	0.0190803	cis
rs72611176	OID42787	MUC20	3.97668	7.61092e-05	0.0109821	0.293755	0.0738692	0.138131	0.0190803	cis
rs72611177	OID42787	MUC20	3.97668	7.61092e-05	0.0109821	0.293755	0.0738692	0.138131	0.0190803	cis
rs888675	OID45002	TXNDC15	-3.97667	7.61125e-05	0.0109825	-0.104414	0.0262566	-0.138131	0.0190802	cis
rs2466907	OID44552	CNTN5	-3.97666	7.61173e-05	0.0109832	-0.102102	0.0256754	-0.138131	0.0190801	cis
rs2853428	OID44457	ALPG	3.97665	7.61196e-05	0.0109834	0.560475	0.140941	0.13813	0.01908	cis
rs2573233	OID44457	ALPG	3.97665	7.61196e-05	0.0109834	0.560475	0.140941	0.13813	0.01908	cis
rs455322	OID44036	NPHS1	3.97661	7.61329e-05	0.0109853	0.115225	0.0289758	0.138129	0.0190796	cis
rs2428516	OID42553	HCG22	-3.97656	7.61491e-05	0.0109876	-0.454821	0.114376	-0.138127	0.0190791	cis
rs9876858	OID44967	SUSD5	-3.97654	7.61531e-05	0.0109881	-0.0887709	0.0223236	-0.138127	0.019079	cis
rs12203930	OID44941	SMPDL3A	3.97654	7.6154e-05	0.0109882	0.392346	0.0986652	0.138127	0.019079	cis
rs181987825	OID43564	CRISP2	3.97652	7.61615e-05	0.0109891	0.427331	0.107464	0.138126	0.0190787	cis
rs577831417	OID43564	CRISP2	3.97652	7.61615e-05	0.0109891	0.427331	0.107464	0.138126	0.0190787	cis
rs74798181	OID43564	CRISP2	3.97652	7.61615e-05	0.0109891	0.427331	0.107464	0.138126	0.0190787	cis
rs76499395	OID43678	ENTPD6	-3.97651	7.61632e-05	0.0109893	-0.288167	0.0724672	-0.138126	0.0190787	cis
rs11385120	OID44836	PDCD5	3.97648	7.6173e-05	0.0109907	0.113303	0.0284932	0.138125	0.0190784	cis
rs11250151	OID45099	CTSB	-3.97644	7.61864e-05	0.0109926	-0.158946	0.039972	-0.138123	0.019078	cis
rs8129137	OID43834	IFNGR2	3.97643	7.61901e-05	0.010993	0.229231	0.0576474	0.138123	0.0190779	cis
rs7280245	OID43834	IFNGR2	3.97643	7.61901e-05	0.010993	0.229231	0.0576474	0.138123	0.0190779	cis
rs12771123	OID42016	VSTM4	-3.97637	7.6207e-05	0.0109954	-0.208644	0.0524711	-0.138121	0.0190774	cis
rs78436571	OID44083	PDCD1LG2	-3.97637	7.62083e-05	0.0109955	-0.192723	0.048467	-0.138121	0.0190773	cis
rs4742165	OID44083	PDCD1LG2	3.97637	7.62083e-05	0.0109955	0.192723	0.048467	0.138121	0.0190773	cis
rs11666027	OID45258	SIGLEC5	-3.97633	7.62209e-05	0.0109968	-0.42375	0.106568	-0.138119	0.0190769	cis
rs12201498	OID43429	BTN3A2	-3.9763	7.62287e-05	0.0109968	-0.127373	0.0320329	-0.138118	0.0190767	cis
rs12200482	OID43429	BTN3A2	-3.9763	7.62287e-05	0.0109968	-0.127373	0.0320329	-0.138118	0.0190767	cis
rs12203728	OID43429	BTN3A2	-3.9763	7.62287e-05	0.0109968	-0.127373	0.0320329	-0.138118	0.0190767	cis
rs12209429	OID43429	BTN3A2	-3.9763	7.62287e-05	0.0109968	-0.127373	0.0320329	-0.138118	0.0190767	cis
rs12192049	OID43429	BTN3A2	-3.9763	7.62287e-05	0.0109968	-0.127373	0.0320329	-0.138118	0.0190767	cis
rs12201774	OID43429	BTN3A2	-3.9763	7.62287e-05	0.0109968	-0.127373	0.0320329	-0.138118	0.0190767	cis
rs12214848	OID43429	BTN3A2	-3.9763	7.62287e-05	0.0109968	-0.127373	0.0320329	-0.138118	0.0190767	cis
rs12206996	OID43429	BTN3A2	-3.9763	7.62287e-05	0.0109968	-0.127373	0.0320329	-0.138118	0.0190767	cis
rs12208534	OID43429	BTN3A2	-3.9763	7.62287e-05	0.0109968	-0.127373	0.0320329	-0.138118	0.0190767	cis
rs12209393	OID43429	BTN3A2	-3.9763	7.62287e-05	0.0109968	-0.127373	0.0320329	-0.138118	0.0190767	cis
rs12209456	OID43429	BTN3A2	-3.9763	7.62287e-05	0.0109968	-0.127373	0.0320329	-0.138118	0.0190767	cis
rs6911234	OID43429	BTN3A2	-3.9763	7.62287e-05	0.0109968	-0.127373	0.0320329	-0.138118	0.0190767	cis
rs142204080	OID43429	BTN3A2	-3.9763	7.62287e-05	0.0109968	-0.127373	0.0320329	-0.138118	0.0190767	cis
rs12192320	OID43429	BTN3A2	-3.9763	7.62287e-05	0.0109968	-0.127373	0.0320329	-0.138118	0.0190767	cis
rs12214930	OID43429	BTN3A2	-3.9763	7.62287e-05	0.0109968	-0.127373	0.0320329	-0.138118	0.0190767	cis
rs3531	OID43429	BTN3A2	-3.9763	7.62287e-05	0.0109968	-0.127373	0.0320329	-0.138118	0.0190767	cis
rs4636015	OID43429	BTN3A2	-3.9763	7.62287e-05	0.0109968	-0.127373	0.0320329	-0.138118	0.0190767	cis
rs41269245	OID43429	BTN3A2	-3.9763	7.62287e-05	0.0109968	-0.127373	0.0320329	-0.138118	0.0190767	cis
chr6_27142936_CATT_AATT	OID43429	BTN3A2	-3.9763	7.62287e-05	0.0109968	-0.127373	0.0320329	-0.138118	0.0190767	cis
rs138630666	OID43429	BTN3A2	-3.9763	7.62287e-05	0.0109968	-0.127373	0.0320329	-0.138118	0.0190767	cis
rs12205921	OID43429	BTN3A2	-3.9763	7.62287e-05	0.0109968	-0.127373	0.0320329	-0.138118	0.0190767	cis
rs12193820	OID43429	BTN3A2	-3.9763	7.62287e-05	0.0109968	-0.127373	0.0320329	-0.138118	0.0190767	cis
rs7756481	OID43429	BTN3A2	-3.9763	7.62287e-05	0.0109968	-0.127373	0.0320329	-0.138118	0.0190767	cis
rs72843608	OID43429	BTN3A2	-3.9763	7.62287e-05	0.0109968	-0.127373	0.0320329	-0.138118	0.0190767	cis
rs72843609	OID43429	BTN3A2	-3.9763	7.62287e-05	0.0109968	-0.127373	0.0320329	-0.138118	0.0190767	cis
rs150146826	OID43429	BTN3A2	-3.9763	7.62287e-05	0.0109968	-0.127373	0.0320329	-0.138118	0.0190767	cis
rs148423485	OID43429	BTN3A2	-3.9763	7.62287e-05	0.0109968	-0.127373	0.0320329	-0.138118	0.0190767	cis
rs12213361	OID43429	BTN3A2	-3.9763	7.62287e-05	0.0109968	-0.127373	0.0320329	-0.138118	0.0190767	cis
rs72843613	OID43429	BTN3A2	-3.9763	7.62287e-05	0.0109968	-0.127373	0.0320329	-0.138118	0.0190767	cis
rs6931711	OID43429	BTN3A2	-3.9763	7.62287e-05	0.0109968	-0.127373	0.0320329	-0.138118	0.0190767	cis
rs72843615	OID43429	BTN3A2	-3.9763	7.62287e-05	0.0109968	-0.127373	0.0320329	-0.138118	0.0190767	cis
rs12210905	OID43429	BTN3A2	-3.9763	7.62287e-05	0.0109968	-0.127373	0.0320329	-0.138118	0.0190767	cis
rs1102557	OID43429	BTN3A2	3.9763	7.62287e-05	0.0109968	0.127373	0.0320329	0.138118	0.0190767	cis
rs379362	OID45432	VNN1	-3.9763	7.62308e-05	0.0109968	-0.174601	0.0439106	-0.138118	0.0190767	cis
rs200017044	OID45432	VNN1	-3.9763	7.62308e-05	0.0109968	-0.174601	0.0439106	-0.138118	0.0190767	cis
rs375954718	OID45432	VNN1	-3.9763	7.62308e-05	0.0109968	-0.174601	0.0439106	-0.138118	0.0190767	cis
rs62426670	OID45432	VNN1	-3.9763	7.62308e-05	0.0109968	-0.174601	0.0439106	-0.138118	0.0190767	cis
rs373996930	OID45432	VNN1	-3.9763	7.62308e-05	0.0109968	-0.174601	0.0439106	-0.138118	0.0190767	cis
rs55678963	OID45432	VNN1	-3.9763	7.62308e-05	0.0109968	-0.174601	0.0439106	-0.138118	0.0190767	cis
rs1554839487	OID45385	MRC1	3.97628	7.62362e-05	0.0109976	0.0763669	0.0192056	0.138118	0.0190765	cis
rs62194740	OID43576	CST5	-3.97628	7.62366e-05	0.0109976	-0.167201	0.0420497	-0.138118	0.0190765	cis
rs1892886	OID44784	MMP10	3.97625	7.62457e-05	0.0109988	0.15661	0.0393863	0.138117	0.0190762	cis
rs34546185	OID44784	MMP10	3.97625	7.62457e-05	0.0109988	0.15661	0.0393863	0.138117	0.0190762	cis
rs11225394	OID44784	MMP10	3.97625	7.62457e-05	0.0109988	0.15661	0.0393863	0.138117	0.0190762	cis
rs11201094	OID43066	SFTPA2	-3.97624	7.6248e-05	0.0109989	-0.26505	0.0666585	-0.138116	0.0190761	cis
rs11201099	OID43066	SFTPA2	-3.97624	7.6248e-05	0.0109989	-0.26505	0.0666585	-0.138116	0.0190761	cis
rs1932571	OID43066	SFTPA2	-3.97624	7.6248e-05	0.0109989	-0.26505	0.0666585	-0.138116	0.0190761	cis
rs7098571	OID43066	SFTPA2	-3.97624	7.6248e-05	0.0109989	-0.26505	0.0666585	-0.138116	0.0190761	cis
rs10838518	OID41053	CREB3L1	3.97624	7.62495e-05	0.010999	0.641766	0.1614	0.138116	0.0190761	cis
rs73466394	OID41053	CREB3L1	3.97624	7.62495e-05	0.010999	0.641766	0.1614	0.138116	0.0190761	cis
rs193922172	OID44111	PON2	3.97623	7.62515e-05	0.0109993	0.197352	0.0496329	0.138116	0.019076	cis
rs4771392	OID45167	ITGBL1	3.97623	7.62519e-05	0.0109993	0.0905082	0.0227623	0.138116	0.019076	cis
rs74342136	OID43847	IL18R1	-3.97622	7.62557e-05	0.0109998	-0.27527	0.0692292	-0.138116	0.0190759	cis
rs12657869	OID45012	VCAN	3.97621	7.62572e-05	0.0109999	0.0813331	0.0204549	0.138115	0.0190759	cis
rs2523501	OID43511	CDSN	3.97621	7.62588e-05	0.0109999	0.139938	0.0351937	0.138115	0.0190758	cis
rs2523499	OID43511	CDSN	3.97621	7.62588e-05	0.0109999	0.139938	0.0351937	0.138115	0.0190758	cis
rs2516397	OID43511	CDSN	3.97621	7.62588e-05	0.0109999	0.139938	0.0351937	0.138115	0.0190758	cis
rs2255899	OID43511	CDSN	3.97621	7.62588e-05	0.0109999	0.139938	0.0351937	0.138115	0.0190758	cis
rs2516395	OID43511	CDSN	3.97621	7.62588e-05	0.0109999	0.139938	0.0351937	0.138115	0.0190758	cis
rs221175	OID43561	CPVL	3.97619	7.62653e-05	0.0110007	0.167474	0.0421192	0.138115	0.0190756	cis
rs221176	OID43561	CPVL	3.97619	7.62653e-05	0.0110007	0.167474	0.0421192	0.138115	0.0190756	cis
rs221177	OID43561	CPVL	3.97619	7.62653e-05	0.0110007	0.167474	0.0421192	0.138115	0.0190756	cis
rs221179	OID43561	CPVL	3.97619	7.62653e-05	0.0110007	0.167474	0.0421192	0.138115	0.0190756	cis
rs146674158	OID45440	ATRN	3.97617	7.62701e-05	0.0110013	0.199195	0.0500973	0.138114	0.0190755	cis
rs9316399	OID42858	NUDT15	3.97608	7.62992e-05	0.0110053	0.193863	0.0487573	0.138111	0.0190746	cis
rs9526479	OID42858	NUDT15	3.97608	7.62992e-05	0.0110053	0.193863	0.0487573	0.138111	0.0190746	cis
rs2406935	OID42858	NUDT15	3.97608	7.62992e-05	0.0110053	0.193863	0.0487573	0.138111	0.0190746	cis
rs7333360	OID42858	NUDT15	3.97608	7.62992e-05	0.0110053	0.193863	0.0487573	0.138111	0.0190746	cis
rs7139578	OID42858	NUDT15	3.97608	7.62992e-05	0.0110053	0.193863	0.0487573	0.138111	0.0190746	cis
rs2021633	OID45432	VNN1	-3.97607	7.63021e-05	0.0110057	-0.174804	0.0439641	-0.138111	0.0190745	cis
rs9907011	OID44347	TNFSF12	3.97606	7.63064e-05	0.0110062	0.109673	0.0275834	0.13811	0.0190744	cis
rs11126696	OID45405	REG1A	-3.97604	7.63109e-05	0.0110068	-0.143606	0.0361178	-0.13811	0.0190743	cis
rs12210298	OID43804	HLA-A	3.97604	7.63128e-05	0.0110071	0.302947	0.0761933	0.138109	0.0190742	cis
rs13222543	OID45223	PILRA	-3.97602	7.63164e-05	0.0110075	-0.287394	0.0722818	-0.138109	0.0190741	cis
rs184946778	OID45084	COL3A1	-3.97602	7.6318e-05	0.0110077	-0.180947	0.0455096	-0.138109	0.019074	cis
rs13033960	OID45084	COL3A1	-3.97602	7.6318e-05	0.0110077	-0.180947	0.0455096	-0.138109	0.019074	cis
rs34678250	OID44934	SIGLEC7	-3.97599	7.6327e-05	0.0110089	-0.0797496	0.0200578	-0.138108	0.0190738	cis
rs9946338	OID42349	DCC	3.97598	7.63308e-05	0.0110094	0.123595	0.0310855	0.138107	0.0190737	cis
rs34318435	OID44807	NELL1	3.97594	7.63429e-05	0.0110111	0.109511	0.0275435	0.138106	0.0190733	cis
rs11606547	OID44807	NELL1	3.97594	7.63429e-05	0.0110111	0.109511	0.0275435	0.138106	0.0190733	cis
rs7043114	OID44470	ASPN	3.97593	7.63456e-05	0.0110114	0.130631	0.0328555	0.138106	0.0190732	cis
rs4744142	OID44470	ASPN	3.97593	7.63456e-05	0.0110114	0.130631	0.0328555	0.138106	0.0190732	cis
rs531335	OID43980	MMP12	-3.97591	7.63531e-05	0.0110124	-0.418431	0.105242	-0.138105	0.019073	cis
rs4715617	OID43749	GFRAL	3.9759	7.63554e-05	0.0110127	0.153646	0.0386443	0.138105	0.0190729	cis
chr1_157341133_GTTGT_ATTGT	OID42450	FCRL3	3.9759	7.6356e-05	0.0110127	0.175515	0.0441448	0.138105	0.0190729	cis
rs34393911	OID45187	MMP3	3.97587	7.63637e-05	0.0110137	0.181476	0.0456442	0.138104	0.0190727	cis
rs1939533	OID45187	MMP3	3.97587	7.63637e-05	0.0110137	0.181476	0.0456442	0.138104	0.0190727	cis
rs7124926	OID45187	MMP3	3.97587	7.63637e-05	0.0110137	0.181476	0.0456442	0.138104	0.0190727	cis
rs62012843	OID44356	TPSAB1	3.97587	7.63654e-05	0.0110139	0.341322	0.0858483	0.138104	0.0190726	cis
rs7453866	OID43749	GFRAL	3.97584	7.63737e-05	0.011015	0.133474	0.0335712	0.138103	0.0190724	cis
rs11583952	OID45333	CFHR5	3.97584	7.63747e-05	0.0110152	0.145563	0.0366118	0.138103	0.0190723	cis
rs9876930	OID44967	SUSD5	-3.97583	7.63775e-05	0.0110155	-0.0905383	0.0227722	-0.138102	0.0190723	cis
rs572398608	OID42114	AMN	-3.97582	7.638e-05	0.0110158	-0.666455	0.167627	-0.138102	0.0190722	cis
rs142139480	OID42114	AMN	-3.97582	7.638e-05	0.0110158	-0.666455	0.167627	-0.138102	0.0190722	cis
rs141733877	OID44689	GNPDA2	3.97581	7.63844e-05	0.0110163	0.394613	0.0992535	0.138102	0.0190721	cis
rs528357565	OID44689	GNPDA2	3.97581	7.63844e-05	0.0110163	0.394613	0.0992535	0.138102	0.0190721	cis
chr10_79890316_GTT_G	OID44927	SFTPD	-3.97581	7.63851e-05	0.0110163	-0.170074	0.0427772	-0.138102	0.019072	cis
rs61862218	OID44927	SFTPD	-3.97581	7.63851e-05	0.0110163	-0.170074	0.0427772	-0.138102	0.019072	cis
rs974495	OID45171	LAMB2	-3.97578	7.63928e-05	0.0110174	-0.090208	0.0226894	-0.138101	0.0190718	cis
rs3924222	OID43732	FUT8	-3.97576	7.6399e-05	0.0110182	-0.149299	0.0375523	-0.1381	0.0190716	cis
rs58830349	OID44186	RNASE10	-3.97576	7.64001e-05	0.0110183	-0.231861	0.0583186	-0.1381	0.0190716	cis
rs187935889	OID45300	ACE	3.97575	7.6402e-05	0.0110186	0.104019	0.0261633	0.1381	0.0190715	cis
rs4456176	OID43971	MGMT	-3.97574	7.64066e-05	0.0110192	-0.17845	0.0448847	-0.138099	0.0190714	cis
rs2781668	OID43379	ARG1	3.97574	7.64075e-05	0.0110192	0.168551	0.0423948	0.138099	0.0190714	cis
rs2246012	OID43379	ARG1	3.97574	7.64075e-05	0.0110192	0.168551	0.0423948	0.138099	0.0190714	cis
rs10418407	OID45258	SIGLEC5	-3.97565	7.6433e-05	0.0110228	-0.530577	0.133456	-0.138096	0.0190706	cis
rs10101338	OID45047	CA3	-3.97565	7.64337e-05	0.0110229	-0.177609	0.0446741	-0.138096	0.0190706	cis
rs17123861	OID45206	OAF	-3.97563	7.64398e-05	0.0110237	-0.124423	0.0312964	-0.138096	0.0190704	cis
rs7740824	OID45475	LPA	-3.97562	7.64452e-05	0.0110244	-0.36345	0.0914198	-0.138095	0.0190702	cis
rs12194182	OID45475	LPA	-3.97562	7.64452e-05	0.0110244	-0.36345	0.0914198	-0.138095	0.0190702	cis
rs1112444	OID45475	LPA	-3.97562	7.64452e-05	0.0110244	-0.36345	0.0914198	-0.138095	0.0190702	cis
rs148143073	OID45440	ATRN	3.97559	7.64545e-05	0.0110256	0.35558	0.0894409	0.138094	0.01907	cis
rs73187244	OID45229	PLXNB2	3.97558	7.64554e-05	0.0110256	0.10125	0.025468	0.138094	0.0190699	cis
rs73187245	OID45229	PLXNB2	3.97558	7.64554e-05	0.0110256	0.10125	0.025468	0.138094	0.0190699	cis
rs117184024	OID44132	PSCA	-3.97558	7.6456e-05	0.0110256	-2.41213	0.606737	-0.138094	0.0190699	cis
rs147159016	OID44132	PSCA	-3.97558	7.6456e-05	0.0110256	-2.41213	0.606737	-0.138094	0.0190699	cis
rs143375937	OID44132	PSCA	-3.97558	7.6456e-05	0.0110256	-2.41213	0.606737	-0.138094	0.0190699	cis
rs141554311	OID44132	PSCA	-3.97558	7.6456e-05	0.0110256	-2.41213	0.606737	-0.138094	0.0190699	cis
rs62244526	OID43506	CDCP1	3.97557	7.64599e-05	0.0110261	0.134871	0.0339248	0.138093	0.0190698	cis
rs8073748	OID43489	CD300LF	-3.97555	7.64651e-05	0.0110268	-0.251052	0.063149	-0.138093	0.0190696	cis
rs111632186	OID43489	CD300LF	-3.97555	7.64651e-05	0.0110268	-0.251052	0.063149	-0.138093	0.0190696	cis
rs76506749	OID41395	KMT5A	-3.97555	7.64669e-05	0.011027	-0.381555	0.0959756	-0.138093	0.0190696	cis
rs192412825	OID41711	RCSD1	-3.97552	7.64754e-05	0.0110281	-1.13	0.284239	-0.138092	0.0190693	cis
rs883182	OID45350	DEFA1	-3.97552	7.64755e-05	0.0110281	-0.149052	0.0374924	-0.138092	0.0190693	cis
rs7522279	OID45376	IL6R	-3.97547	7.64916e-05	0.0110304	-0.0778531	0.0195834	-0.13809	0.0190689	cis
rs17886368	OID42598	IL12RB1	3.97547	7.64923e-05	0.0110305	0.446732	0.112372	0.13809	0.0190688	cis
rs17198923	OID43511	CDSN	3.97544	7.6501e-05	0.0110316	0.116489	0.0293021	0.138089	0.0190686	cis
rs17192554	OID43511	CDSN	3.97544	7.6501e-05	0.0110316	0.116489	0.0293021	0.138089	0.0190686	cis
rs28367600	OID43511	CDSN	3.97544	7.6501e-05	0.0110316	0.116489	0.0293021	0.138089	0.0190686	cis
rs191001234	OID43126	SPRING1	3.97543	7.65046e-05	0.011032	1.10507	0.277975	0.138089	0.0190685	cis
rs60707475	OID42917	PLXDC1	3.97539	7.65175e-05	0.0110338	0.152709	0.0384136	0.138087	0.0190681	cis
rs633294	OID45346	CTBS	-3.97538	7.65207e-05	0.0110343	-0.0946994	0.0238215	-0.138087	0.019068	cis
chr22_42078672_A_ATTCTGC	OID43206	TNFRSF13C	3.97536	7.65262e-05	0.011035	0.138591	0.0348626	0.138086	0.0190678	cis
rs6469854	OID45117	ENPP2	-3.97535	7.65284e-05	0.0110352	-0.0700254	0.0176149	-0.138086	0.0190678	cis
rs6983932	OID45117	ENPP2	-3.97535	7.65284e-05	0.0110352	-0.0700254	0.0176149	-0.138086	0.0190678	cis
rs112454236	OID45258	SIGLEC5	3.97534	7.65314e-05	0.0110352	0.641335	0.161328	0.138086	0.0190677	cis
rs17695888	OID45258	SIGLEC5	3.97534	7.65314e-05	0.0110352	0.641335	0.161328	0.138086	0.0190677	cis
rs17695912	OID45258	SIGLEC5	3.97534	7.65314e-05	0.0110352	0.641335	0.161328	0.138086	0.0190677	cis
rs16983336	OID45258	SIGLEC5	3.97534	7.65314e-05	0.0110352	0.641335	0.161328	0.138086	0.0190677	cis
rs17695936	OID45258	SIGLEC5	3.97534	7.65314e-05	0.0110352	0.641335	0.161328	0.138086	0.0190677	cis
rs73052010	OID45258	SIGLEC5	3.97534	7.65314e-05	0.0110352	0.641335	0.161328	0.138086	0.0190677	cis
rs148002139	OID45258	SIGLEC5	3.97534	7.65314e-05	0.0110352	0.641335	0.161328	0.138086	0.0190677	cis
rs17695996	OID45258	SIGLEC5	3.97534	7.65314e-05	0.0110352	0.641335	0.161328	0.138086	0.0190677	cis
rs73052036	OID45258	SIGLEC5	3.97534	7.65314e-05	0.0110352	0.641335	0.161328	0.138086	0.0190677	cis
rs73052043	OID45258	SIGLEC5	3.97534	7.65314e-05	0.0110352	0.641335	0.161328	0.138086	0.0190677	cis
rs115023452	OID44747	LEPR	-3.97534	7.65329e-05	0.0110353	-0.239788	0.0603189	-0.138086	0.0190676	cis
rs12329794	OID43834	IFNGR2	3.97534	7.65331e-05	0.0110353	0.228113	0.057382	0.138086	0.0190676	cis
rs12663590	OID43511	CDSN	3.97526	7.65572e-05	0.0110386	0.139913	0.0351961	0.138083	0.0190669	cis
rs2857706	OID43511	CDSN	3.97526	7.65572e-05	0.0110386	0.139913	0.0351961	0.138083	0.0190669	cis
rs2009658	OID43511	CDSN	3.97526	7.65572e-05	0.0110386	0.139913	0.0351961	0.138083	0.0190669	cis
rs2844482	OID43511	CDSN	3.97526	7.65572e-05	0.0110386	0.139913	0.0351961	0.138083	0.0190669	cis
rs1800630	OID43511	CDSN	3.97526	7.65572e-05	0.0110386	0.139913	0.0351961	0.138083	0.0190669	cis
rs7887	OID43805	HLA-DRA	-3.97523	7.65657e-05	0.0110398	-0.233142	0.0586487	-0.138082	0.0190666	cis
rs6795358	OID44774	MELTF	3.97523	7.6566e-05	0.0110398	0.105206	0.0264654	0.138082	0.0190666	cis
rs72651861	OID43839	IGSF21	-3.97522	7.65703e-05	0.0110403	-0.729786	0.183584	-0.138082	0.0190665	cis
rs150714041	OID43920	LEFTY2	3.97522	7.65709e-05	0.0110404	0.389463	0.0979727	0.138081	0.0190665	cis
rs925936	OID44612	DPP7	3.97522	7.65715e-05	0.0110404	0.210108	0.0528545	0.138081	0.0190665	cis
rs112852158	OID42541	GSTM4	3.97516	7.65878e-05	0.0110427	0.728262	0.183203	0.13808	0.019066	cis
rs3840852	OID44524	CDH15	-3.97514	7.65958e-05	0.0110438	-0.145066	0.0364934	-0.138079	0.0190657	cis
rs10422983	OID40102	CEACAM4	3.97511	7.66042e-05	0.011045	0.228078	0.0573765	0.138078	0.0190655	cis
rs187577755	OID42297	CLEC6A	3.9751	7.66076e-05	0.0110454	0.358492	0.0901845	0.138077	0.0190654	cis
rs150545028	OID40124	COL23A1	3.97504	7.66261e-05	0.011048	0.196058	0.0493223	0.138075	0.0190648	cis
chr17_43109041_T_TCTATCTATCTACCTAC	OID44329	TMEM106A	3.97501	7.66366e-05	0.0110495	0.180822	0.0454898	0.138074	0.0190645	cis
rs112409011	OID43491	CD38	-3.97501	7.66375e-05	0.0110496	-0.143106	0.0360015	-0.138074	0.0190645	cis
rs184899440	OID43430	C16orf89	3.97497	7.66484e-05	0.0110511	0.32283	0.0812158	0.138073	0.0190642	cis
rs799917	OID44329	TMEM106A	3.97497	7.665e-05	0.0110513	0.180457	0.0453985	0.138073	0.0190641	cis
rs6452912	OID42117	ANKRA2	-3.97497	7.66504e-05	0.0110513	-0.239242	0.0601871	-0.138073	0.0190641	cis
rs62037086	OID43583	CX3CL1	-3.97495	7.66552e-05	0.011052	-0.127884	0.0321726	-0.138072	0.019064	cis
rs7606520	OID41935	THAP4	-3.97493	7.66607e-05	0.0110527	-0.302866	0.0761939	-0.138072	0.0190638	cis
rs669608	OID45186	MIF	3.97493	7.66617e-05	0.0110528	0.118033	0.0296945	0.138072	0.0190638	cis
rs10992291	OID45207	OGN	-3.9749	7.66717e-05	0.0110542	-0.234695	0.0590442	-0.138071	0.0190635	cis
rs10892565	OID45206	OAF	-3.97489	7.66747e-05	0.0110546	-0.119322	0.030019	-0.13807	0.0190634	cis
rs117910192	OID45155	IL17RA	-3.97487	7.66806e-05	0.0110554	-0.349485	0.0879237	-0.13807	0.0190632	cis
rs200255005	OID44836	PDCD5	3.97487	7.66811e-05	0.0110554	0.108148	0.027208	0.13807	0.0190632	cis
rs73750174	OID40990	CEP162	3.97485	7.66855e-05	0.011056	0.218804	0.0550471	0.138069	0.0190631	cis
rs140824606	OID43512	CEACAM16	-3.97485	7.66858e-05	0.011056	-0.520573	0.130967	-0.138069	0.0190631	cis
rs11727230	OID45413	SOD3	-3.97483	7.66937e-05	0.0110569	-0.195793	0.0492581	-0.138068	0.0190628	cis
rs10488952	OID45413	SOD3	-3.97483	7.66937e-05	0.0110569	-0.195793	0.0492581	-0.138068	0.0190628	cis
rs2324650	OID45413	SOD3	-3.97483	7.66937e-05	0.0110569	-0.195793	0.0492581	-0.138068	0.0190628	cis
rs11725278	OID45413	SOD3	-3.97483	7.66937e-05	0.0110569	-0.195793	0.0492581	-0.138068	0.0190628	cis
rs77027728	OID45413	SOD3	-3.97483	7.66937e-05	0.0110569	-0.195793	0.0492581	-0.138068	0.0190628	cis
rs7630375	OID43934	LRIG1	3.97478	7.67097e-05	0.0110591	0.249002	0.0626455	0.138066	0.0190624	cis
rs187041210	OID43532	CLEC12A	-3.97477	7.67131e-05	0.0110596	-0.553897	0.139353	-0.138066	0.0190623	cis
rs139008575	OID43980	MMP12	3.97474	7.67215e-05	0.0110607	0.161208	0.0405581	0.138065	0.019062	cis
rs200526618	OID43980	MMP12	3.97474	7.67215e-05	0.0110607	0.161208	0.0405581	0.138065	0.019062	cis
rs12792880	OID43980	MMP12	3.97474	7.67215e-05	0.0110607	0.161208	0.0405581	0.138065	0.019062	cis
rs6805760	OID45336	CHL1	-3.97474	7.67231e-05	0.0110608	-0.152084	0.0382626	-0.138065	0.019062	cis
rs191350494	OID44755	LILRA6	-3.97471	7.67314e-05	0.011062	-0.638175	0.160559	-0.138064	0.0190617	cis
rs77142490	OID43514	CEACAM21	3.9747	7.67354e-05	0.011062	0.675134	0.169858	0.138064	0.0190616	cis
rs80197793	OID43514	CEACAM21	3.9747	7.67354e-05	0.011062	0.675134	0.169858	0.138064	0.0190616	cis
rs74710594	OID43514	CEACAM21	3.9747	7.67354e-05	0.011062	0.675134	0.169858	0.138064	0.0190616	cis
rs79755890	OID43514	CEACAM21	3.9747	7.67354e-05	0.011062	0.675134	0.169858	0.138064	0.0190616	cis
rs77333013	OID43514	CEACAM21	3.9747	7.67354e-05	0.011062	0.675134	0.169858	0.138064	0.0190616	cis
rs76117607	OID43514	CEACAM21	3.9747	7.67354e-05	0.011062	0.675134	0.169858	0.138064	0.0190616	cis
rs76715647	OID43514	CEACAM21	3.9747	7.67354e-05	0.011062	0.675134	0.169858	0.138064	0.0190616	cis
rs3826715	OID43514	CEACAM21	3.9747	7.67354e-05	0.011062	0.675134	0.169858	0.138064	0.0190616	cis
rs76524135	OID43514	CEACAM21	3.9747	7.67354e-05	0.011062	0.675134	0.169858	0.138064	0.0190616	cis
rs1051008	OID43514	CEACAM21	3.9747	7.67354e-05	0.011062	0.675134	0.169858	0.138064	0.0190616	cis
rs78397300	OID42324	CRIPT	-3.9747	7.67355e-05	0.011062	-0.383371	0.0964528	-0.138064	0.0190616	cis
rs77379076	OID42324	CRIPT	-3.9747	7.67355e-05	0.011062	-0.383371	0.0964528	-0.138064	0.0190616	cis
rs6127831	OID45380	LBP	-3.97464	7.6754e-05	0.0110645	-0.220291	0.0554241	-0.138062	0.019061	cis
rs35018082	OID45349	DBH	-3.97464	7.67545e-05	0.0110645	-0.287321	0.0722886	-0.138062	0.019061	cis
rs35568562	OID45349	DBH	-3.97464	7.67545e-05	0.0110645	-0.287321	0.0722886	-0.138062	0.019061	cis
rs34093506	OID45349	DBH	-3.97464	7.67545e-05	0.0110645	-0.287321	0.0722886	-0.138062	0.019061	cis
rs7036096	OID45349	DBH	-3.97464	7.67545e-05	0.0110645	-0.287321	0.0722886	-0.138062	0.019061	cis
rs76809135	OID45349	DBH	-3.97464	7.67545e-05	0.0110645	-0.287321	0.0722886	-0.138062	0.019061	cis
rs10489999	OID43945	LY75	3.97461	7.67623e-05	0.0110655	0.139988	0.0352206	0.138061	0.0190608	cis
rs117883842	OID44817	NPTXR	-3.97461	7.67637e-05	0.0110657	-0.193277	0.0486279	-0.138061	0.0190607	cis
rs4727245	OID44430	ZP3	-3.97459	7.67701e-05	0.0110665	-0.747187	0.187991	-0.13806	0.0190606	cis
rs4907169	OID44430	ZP3	-3.97459	7.67701e-05	0.0110665	-0.747187	0.187991	-0.13806	0.0190606	cis
rs62101842	OID45051	CBLN2	3.97457	7.67759e-05	0.0110673	0.166218	0.0418205	0.138059	0.0190604	cis
rs3917374	OID44648	FBLN7	-3.97455	7.6783e-05	0.0110682	-0.165662	0.0416808	-0.138059	0.0190602	cis
rs3917365	OID44648	FBLN7	-3.97455	7.6783e-05	0.0110682	-0.165662	0.0416808	-0.138059	0.0190602	cis
rs60755678	OID45358	FCGR2A	-3.97453	7.67883e-05	0.0110689	-0.132153	0.0332501	-0.138058	0.01906	cis
rs4795983	OID44751	LGALS9	3.97453	7.67889e-05	0.0110689	0.085777	0.0215817	0.138058	0.01906	cis
rs509332	OID44783	MMP1	3.97453	7.67891e-05	0.0110689	0.460481	0.115858	0.138058	0.01906	cis
rs470307	OID44783	MMP1	3.97453	7.67891e-05	0.0110689	0.460481	0.115858	0.138058	0.01906	cis
rs570662	OID44783	MMP1	3.97453	7.67891e-05	0.0110689	0.460481	0.115858	0.138058	0.01906	cis
rs111325425	OID44769	MARCO	3.97452	7.67903e-05	0.011069	0.299152	0.0752675	0.138058	0.01906	cis
rs56065856	OID43357	ALPP	3.97451	7.67936e-05	0.0110694	0.829829	0.208788	0.138057	0.0190599	cis
rs28417862	OID44053	OBP2B	3.9745	7.67967e-05	0.0110698	0.151973	0.038237	0.138057	0.0190598	cis
rs12006045	OID44067	PAEP	-3.9745	7.67984e-05	0.01107	-0.782631	0.196913	-0.138057	0.0190597	cis
rs836836	OID42893	PDIA5	3.97448	7.68032e-05	0.0110707	0.228104	0.0573922	0.138056	0.0190596	cis
rs10887688	OID44266	SNCG	-3.97445	7.68137e-05	0.0110722	-0.221067	0.0556221	-0.138055	0.0190593	cis
rs77115856	OID41877	STAM2	3.97444	7.6816e-05	0.0110723	0.74869	0.188376	0.138055	0.0190592	cis
rs113760119	OID41877	STAM2	3.97444	7.6816e-05	0.0110723	0.74869	0.188376	0.138055	0.0190592	cis
rs13426016	OID41877	STAM2	3.97444	7.6816e-05	0.0110723	0.74869	0.188376	0.138055	0.0190592	cis
rs111754305	OID41877	STAM2	3.97444	7.6816e-05	0.0110723	0.74869	0.188376	0.138055	0.0190592	cis
rs2853407	OID44457	ALPG	3.97443	7.68198e-05	0.0110727	0.565708	0.142337	0.138055	0.0190591	cis
rs7591087	OID44457	ALPG	3.97443	7.68198e-05	0.0110727	0.565708	0.142337	0.138055	0.0190591	cis
rs2573237	OID44457	ALPG	3.97443	7.68198e-05	0.0110727	0.565708	0.142337	0.138055	0.0190591	cis
rs71154735	OID45455	CFHR4	-3.97439	7.68324e-05	0.0110745	-0.177308	0.0446126	-0.138053	0.0190587	cis
rs74368772	OID42672	KIR3DL1	-3.97438	7.68346e-05	0.0110747	-0.420314	0.105756	-0.138053	0.0190586	cis
rs140131205	OID44928	SGSH	3.97434	7.68475e-05	0.0110765	0.363589	0.0914841	0.138052	0.0190583	cis
rs28451771	OID42318	CPTP	-3.97433	7.68518e-05	0.0110771	-0.339416	0.085402	-0.138051	0.0190581	cis
rs1799122	OID45144	HSPB1	-3.97432	7.68557e-05	0.0110776	-0.186529	0.0469336	-0.138051	0.019058	cis
rs34680340	OID44972	TCTN3	3.97426	7.68727e-05	0.01108	0.0839175	0.0211152	0.138049	0.0190575	cis
rs9479055	OID40945	CCDC170	3.97425	7.68763e-05	0.0110802	0.127629	0.0321141	0.138049	0.0190574	cis
rs6557143	OID40945	CCDC170	3.97425	7.68763e-05	0.0110802	0.127629	0.0321141	0.138049	0.0190574	cis
rs9479056	OID40945	CCDC170	3.97425	7.68763e-05	0.0110802	0.127629	0.0321141	0.138049	0.0190574	cis
rs6919923	OID40945	CCDC170	3.97425	7.68763e-05	0.0110802	0.127629	0.0321141	0.138049	0.0190574	cis
rs61859018	OID43066	SFTPA2	-3.97425	7.68772e-05	0.0110802	-0.259446	0.0652817	-0.138048	0.0190574	cis
rs61859019	OID43066	SFTPA2	-3.97425	7.68772e-05	0.0110802	-0.259446	0.0652817	-0.138048	0.0190574	cis
rs139029642	OID43066	SFTPA2	-3.97425	7.68772e-05	0.0110802	-0.259446	0.0652817	-0.138048	0.0190574	cis
rs59973896	OID43066	SFTPA2	-3.97425	7.68772e-05	0.0110802	-0.259446	0.0652817	-0.138048	0.0190574	cis
rs55882612	OID43066	SFTPA2	-3.97425	7.68772e-05	0.0110802	-0.259446	0.0652817	-0.138048	0.0190574	cis
rs372913214	OID44852	PLA2G15	3.97424	7.68814e-05	0.0110808	0.0933767	0.0234955	0.138048	0.0190573	cis
rs36178494	OID44858	PM20D1	-3.97419	7.68955e-05	0.0110828	-0.523895	0.131824	-0.138046	0.0190568	cis
rs9268849	OID45446	C4B	-3.97409	7.69275e-05	0.0110854	-0.178616	0.0449451	-0.138043	0.0190559	cis
rs9268853	OID45446	C4B	-3.97409	7.69275e-05	0.0110854	-0.178616	0.0449451	-0.138043	0.0190559	cis
rs9268864	OID45446	C4B	-3.97409	7.69275e-05	0.0110854	-0.178616	0.0449451	-0.138043	0.0190559	cis
rs7747529	OID45446	C4B	-3.97409	7.69275e-05	0.0110854	-0.178616	0.0449451	-0.138043	0.0190559	cis
rs9256933	OID45446	C4B	-3.97409	7.69275e-05	0.0110854	-0.178616	0.0449451	-0.138043	0.0190559	cis
rs9268884	OID45446	C4B	-3.97409	7.69275e-05	0.0110854	-0.178616	0.0449451	-0.138043	0.0190559	cis
rs9268889	OID45446	C4B	-3.97409	7.69275e-05	0.0110854	-0.178616	0.0449451	-0.138043	0.0190559	cis
rs9268905	OID45446	C4B	-3.97409	7.69275e-05	0.0110854	-0.178616	0.0449451	-0.138043	0.0190559	cis
rs9268906	OID45446	C4B	-3.97409	7.69275e-05	0.0110854	-0.178616	0.0449451	-0.138043	0.0190559	cis
rs9268923	OID45446	C4B	-3.97409	7.69275e-05	0.0110854	-0.178616	0.0449451	-0.138043	0.0190559	cis
rs33936419	OID45446	C4B	-3.97409	7.69275e-05	0.0110854	-0.178616	0.0449451	-0.138043	0.0190559	cis
rs2395185	OID45446	C4B	-3.97409	7.69275e-05	0.0110854	-0.178616	0.0449451	-0.138043	0.0190559	cis
rs2395186	OID45446	C4B	-3.97409	7.69275e-05	0.0110854	-0.178616	0.0449451	-0.138043	0.0190559	cis
rs9268960	OID45446	C4B	-3.97409	7.69275e-05	0.0110854	-0.178616	0.0449451	-0.138043	0.0190559	cis
rs9268961	OID45446	C4B	-3.97409	7.69275e-05	0.0110854	-0.178616	0.0449451	-0.138043	0.0190559	cis
rs9268963	OID45446	C4B	-3.97409	7.69275e-05	0.0110854	-0.178616	0.0449451	-0.138043	0.0190559	cis
rs9268965	OID45446	C4B	-3.97409	7.69275e-05	0.0110854	-0.178616	0.0449451	-0.138043	0.0190559	cis
rs9268969	OID45446	C4B	-3.97409	7.69275e-05	0.0110854	-0.178616	0.0449451	-0.138043	0.0190559	cis
rs9268970	OID45446	C4B	-3.97409	7.69275e-05	0.0110854	-0.178616	0.0449451	-0.138043	0.0190559	cis
rs9391781	OID45446	C4B	-3.97409	7.69275e-05	0.0110854	-0.178616	0.0449451	-0.138043	0.0190559	cis
rs28654725	OID45446	C4B	-3.97409	7.69275e-05	0.0110854	-0.178616	0.0449451	-0.138043	0.0190559	cis
chr6_32467771_CG_C	OID45446	C4B	-3.97409	7.69275e-05	0.0110854	-0.178616	0.0449451	-0.138043	0.0190559	cis
rs28895223	OID45446	C4B	-3.97409	7.69275e-05	0.0110854	-0.178616	0.0449451	-0.138043	0.0190559	cis
rs28895224	OID45446	C4B	-3.97409	7.69275e-05	0.0110854	-0.178616	0.0449451	-0.138043	0.0190559	cis
rs9391782	OID45446	C4B	-3.97409	7.69275e-05	0.0110854	-0.178616	0.0449451	-0.138043	0.0190559	cis
rs9405036	OID45446	C4B	-3.97409	7.69275e-05	0.0110854	-0.178616	0.0449451	-0.138043	0.0190559	cis
rs9391874	OID45446	C4B	-3.97409	7.69275e-05	0.0110854	-0.178616	0.0449451	-0.138043	0.0190559	cis
rs9391785	OID45446	C4B	-3.97409	7.69275e-05	0.0110854	-0.178616	0.0449451	-0.138043	0.0190559	cis
rs28895234	OID45446	C4B	-3.97409	7.69275e-05	0.0110854	-0.178616	0.0449451	-0.138043	0.0190559	cis
rs9405038	OID45446	C4B	-3.97409	7.69275e-05	0.0110854	-0.178616	0.0449451	-0.138043	0.0190559	cis
rs9368725	OID45446	C4B	-3.97409	7.69275e-05	0.0110854	-0.178616	0.0449451	-0.138043	0.0190559	cis
rs9380306	OID45446	C4B	-3.97409	7.69275e-05	0.0110854	-0.178616	0.0449451	-0.138043	0.0190559	cis
rs9368726	OID45446	C4B	-3.97409	7.69275e-05	0.0110854	-0.178616	0.0449451	-0.138043	0.0190559	cis
rs9391877	OID45446	C4B	-3.97409	7.69275e-05	0.0110854	-0.178616	0.0449451	-0.138043	0.0190559	cis
rs9286790	OID45446	C4B	-3.97409	7.69275e-05	0.0110854	-0.178616	0.0449451	-0.138043	0.0190559	cis
rs9348886	OID45446	C4B	-3.97409	7.69275e-05	0.0110854	-0.178616	0.0449451	-0.138043	0.0190559	cis
rs12215261	OID45446	C4B	-3.97409	7.69275e-05	0.0110854	-0.178616	0.0449451	-0.138043	0.0190559	cis
rs9405112	OID45446	C4B	-3.97409	7.69275e-05	0.0110854	-0.178616	0.0449451	-0.138043	0.0190559	cis
rs17209950	OID45446	C4B	-3.97409	7.69275e-05	0.0110854	-0.178616	0.0449451	-0.138043	0.0190559	cis
rs35372060	OID45446	C4B	-3.97409	7.69275e-05	0.0110854	-0.178616	0.0449451	-0.138043	0.0190559	cis
rs71565333	OID45446	C4B	-3.97409	7.69275e-05	0.0110854	-0.178616	0.0449451	-0.138043	0.0190559	cis
rs71565335	OID45446	C4B	-3.97409	7.69275e-05	0.0110854	-0.178616	0.0449451	-0.138043	0.0190559	cis
chr6_32485559_GGC_TGC	OID45446	C4B	-3.97409	7.69275e-05	0.0110854	-0.178616	0.0449451	-0.138043	0.0190559	cis
rs7091280	OID43066	SFTPA2	-3.97408	7.69315e-05	0.0110859	-0.285169	0.0717573	-0.138043	0.0190558	cis
rs149071578	OID45002	TXNDC15	-3.97407	7.69328e-05	0.011086	-0.331925	0.0835227	-0.138042	0.0190557	cis
rs182731200	OID45002	TXNDC15	-3.97407	7.69328e-05	0.011086	-0.331925	0.0835227	-0.138042	0.0190557	cis
rs10853840	OID45258	SIGLEC5	3.97402	7.69502e-05	0.0110884	0.570315	0.143511	0.138041	0.0190552	cis
rs117392630	OID44817	NPTXR	3.97402	7.69506e-05	0.0110885	0.359565	0.0904789	0.138041	0.0190552	cis
rs77797842	OID43782	GRP	3.974	7.69553e-05	0.0110891	0.772092	0.194286	0.13804	0.0190551	cis
rs12958375	OID45051	CBLN2	3.974	7.69563e-05	0.0110892	0.0939357	0.0236376	0.13804	0.019055	cis
rs4782393	OID43630	DPEP1	-3.97397	7.6965e-05	0.0110904	-0.11222	0.0282387	-0.138039	0.0190548	cis
rs143413446	OID44546	CLEC5A	-3.97397	7.69662e-05	0.0110905	-0.287353	0.0723088	-0.138039	0.0190547	cis
rs3801001	OID44546	CLEC5A	-3.97397	7.69662e-05	0.0110905	-0.287353	0.0723088	-0.138039	0.0190547	cis
rs138211717	OID43813	HOOK2	-3.97396	7.697e-05	0.0110909	-0.119465	0.0300619	-0.138038	0.0190546	cis
rs8177487	OID43813	HOOK2	-3.97396	7.697e-05	0.0110909	-0.119465	0.0300619	-0.138038	0.0190546	cis
rs7184279	OID45293	UMOD	3.97394	7.69741e-05	0.0110915	0.143569	0.0361275	0.138038	0.0190545	cis
chr9_133166480_C_T	OID44053	OBP2B	3.97394	7.69743e-05	0.0110915	0.149798	0.037695	0.138038	0.0190545	cis
rs2169629	OID42750	MEGF11	3.97392	7.69798e-05	0.0110922	0.221949	0.0558512	0.138037	0.0190543	cis
rs11144864	OID43745	GCNT1	3.97389	7.69905e-05	0.0110925	0.0908226	0.0228548	0.138036	0.019054	cis
rs11144865	OID43745	GCNT1	3.97389	7.69905e-05	0.0110925	0.0908226	0.0228548	0.138036	0.019054	cis
rs17272700	OID43821	HSD17B14	3.97388	7.69936e-05	0.0110925	0.336509	0.0846802	0.138036	0.0190539	cis
rs56317021	OID43821	HSD17B14	3.97388	7.69936e-05	0.0110925	0.336509	0.0846802	0.138036	0.0190539	cis
rs73061689	OID43821	HSD17B14	3.97388	7.69936e-05	0.0110925	0.336509	0.0846802	0.138036	0.0190539	cis
rs142640783	OID43821	HSD17B14	3.97388	7.69936e-05	0.0110925	0.336509	0.0846802	0.138036	0.0190539	cis
rs140103787	OID43821	HSD17B14	3.97388	7.69936e-05	0.0110925	0.336509	0.0846802	0.138036	0.0190539	cis
rs138088452	OID43821	HSD17B14	3.97388	7.69936e-05	0.0110925	0.336509	0.0846802	0.138036	0.0190539	cis
rs56146968	OID43821	HSD17B14	3.97388	7.69936e-05	0.0110925	0.336509	0.0846802	0.138036	0.0190539	cis
rs141616008	OID43821	HSD17B14	3.97388	7.69936e-05	0.0110925	0.336509	0.0846802	0.138036	0.0190539	cis
rs73061692	OID43821	HSD17B14	3.97388	7.69936e-05	0.0110925	0.336509	0.0846802	0.138036	0.0190539	cis
rs73061693	OID43821	HSD17B14	3.97388	7.69936e-05	0.0110925	0.336509	0.0846802	0.138036	0.0190539	cis
rs73061694	OID43821	HSD17B14	3.97388	7.69936e-05	0.0110925	0.336509	0.0846802	0.138036	0.0190539	cis
rs73061695	OID43821	HSD17B14	3.97388	7.69936e-05	0.0110925	0.336509	0.0846802	0.138036	0.0190539	cis
rs73061697	OID43821	HSD17B14	3.97388	7.69936e-05	0.0110925	0.336509	0.0846802	0.138036	0.0190539	cis
rs142467756	OID43821	HSD17B14	3.97388	7.69936e-05	0.0110925	0.336509	0.0846802	0.138036	0.0190539	cis
rs117016425	OID43821	HSD17B14	3.97388	7.69936e-05	0.0110925	0.336509	0.0846802	0.138036	0.0190539	cis
rs73061699	OID43821	HSD17B14	3.97388	7.69936e-05	0.0110925	0.336509	0.0846802	0.138036	0.0190539	cis
rs56149557	OID43821	HSD17B14	3.97388	7.69936e-05	0.0110925	0.336509	0.0846802	0.138036	0.0190539	cis
rs55981795	OID43821	HSD17B14	3.97388	7.69936e-05	0.0110925	0.336509	0.0846802	0.138036	0.0190539	cis
rs151313779	OID43821	HSD17B14	3.97388	7.69936e-05	0.0110925	0.336509	0.0846802	0.138036	0.0190539	cis
rs117744769	OID43821	HSD17B14	3.97388	7.69936e-05	0.0110925	0.336509	0.0846802	0.138036	0.0190539	cis
rs73063505	OID43821	HSD17B14	3.97388	7.69936e-05	0.0110925	0.336509	0.0846802	0.138036	0.0190539	cis
rs56349331	OID43821	HSD17B14	3.97388	7.69936e-05	0.0110925	0.336509	0.0846802	0.138036	0.0190539	cis
rs55756106	OID43821	HSD17B14	3.97388	7.69936e-05	0.0110925	0.336509	0.0846802	0.138036	0.0190539	cis
rs55737338	OID43821	HSD17B14	3.97388	7.69936e-05	0.0110925	0.336509	0.0846802	0.138036	0.0190539	cis
rs17272707	OID43821	HSD17B14	3.97388	7.69936e-05	0.0110925	0.336509	0.0846802	0.138036	0.0190539	cis
rs73063515	OID43821	HSD17B14	3.97388	7.69936e-05	0.0110925	0.336509	0.0846802	0.138036	0.0190539	cis
rs150664301	OID43821	HSD17B14	3.97388	7.69936e-05	0.0110925	0.336509	0.0846802	0.138036	0.0190539	cis
rs73063522	OID43821	HSD17B14	3.97388	7.69936e-05	0.0110925	0.336509	0.0846802	0.138036	0.0190539	cis
rs73063523	OID43821	HSD17B14	3.97388	7.69936e-05	0.0110925	0.336509	0.0846802	0.138036	0.0190539	cis
rs73063524	OID43821	HSD17B14	3.97388	7.69936e-05	0.0110925	0.336509	0.0846802	0.138036	0.0190539	cis
rs4801781	OID43821	HSD17B14	3.97388	7.69936e-05	0.0110925	0.336509	0.0846802	0.138036	0.0190539	cis
rs55870138	OID43821	HSD17B14	3.97388	7.69936e-05	0.0110925	0.336509	0.0846802	0.138036	0.0190539	cis
rs73063526	OID43821	HSD17B14	3.97388	7.69936e-05	0.0110925	0.336509	0.0846802	0.138036	0.0190539	cis
rs73170784	OID44435	ACHE	-3.97387	7.69958e-05	0.0110928	-0.136452	0.0343372	-0.138036	0.0190539	cis
rs281414	OID45147	ICAM3	-3.97385	7.70045e-05	0.0110939	-0.0752802	0.0189439	-0.138035	0.0190536	cis
rs281415	OID45147	ICAM3	-3.97385	7.70045e-05	0.0110939	-0.0752802	0.0189439	-0.138035	0.0190536	cis
rs384624	OID44698	HBZ	3.97384	7.70078e-05	0.0110944	0.544178	0.13694	0.138034	0.0190535	cis
rs11084102	OID45258	SIGLEC5	3.97382	7.70145e-05	0.0110953	0.549764	0.138347	0.138034	0.0190533	cis
rs190090026	OID45440	ATRN	3.9738	7.70181e-05	0.0110958	0.281361	0.0708038	0.138033	0.0190532	cis
rs8101444	OID43466	CCER2	3.97377	7.70282e-05	0.0110972	0.157692	0.0396831	0.138032	0.0190529	cis
rs34929649	OID43805	HLA-DRA	-3.97373	7.704e-05	0.0110988	-0.232438	0.0584937	-0.138031	0.0190525	cis
rs533900763	OID41268	GSDMA	-3.97372	7.70457e-05	0.0110996	-0.566628	0.142594	-0.13803	0.0190524	cis
rs80104935	OID44967	SUSD5	3.97368	7.70583e-05	0.011101	0.138672	0.0348976	0.138029	0.019052	cis
rs12764413	OID42016	VSTM4	3.97368	7.70589e-05	0.011101	0.796774	0.200513	0.138029	0.019052	cis
rs678086	OID45188	MMP9	-3.97367	7.70605e-05	0.011101	-0.263333	0.0662696	-0.138029	0.0190519	cis
rs6017868	OID45188	MMP9	-3.97367	7.70605e-05	0.011101	-0.263333	0.0662696	-0.138029	0.0190519	cis
rs6017870	OID45188	MMP9	-3.97367	7.70605e-05	0.011101	-0.263333	0.0662696	-0.138029	0.0190519	cis
rs6017871	OID45188	MMP9	-3.97367	7.70605e-05	0.011101	-0.263333	0.0662696	-0.138029	0.0190519	cis
rs657654	OID45188	MMP9	-3.97367	7.70605e-05	0.011101	-0.263333	0.0662696	-0.138029	0.0190519	cis
rs1010318707	OID42758	MILR1	3.97367	7.70611e-05	0.011101	0.149576	0.0376418	0.138029	0.0190519	cis
rs1021693374	OID42758	MILR1	3.97367	7.70611e-05	0.011101	0.149576	0.0376418	0.138029	0.0190519	cis
rs9652845	OID42758	MILR1	3.97367	7.70611e-05	0.011101	0.149576	0.0376418	0.138029	0.0190519	cis
rs8068521	OID42758	MILR1	3.97367	7.70611e-05	0.011101	0.149576	0.0376418	0.138029	0.0190519	cis
rs6504225	OID42758	MILR1	3.97367	7.70611e-05	0.011101	0.149576	0.0376418	0.138029	0.0190519	cis
rs12944400	OID42758	MILR1	3.97367	7.70611e-05	0.011101	0.149576	0.0376418	0.138029	0.0190519	cis
rs7503550	OID42758	MILR1	3.97367	7.70611e-05	0.011101	0.149576	0.0376418	0.138029	0.0190519	cis
rs281865545	OID42758	MILR1	3.97367	7.70611e-05	0.011101	0.149576	0.0376418	0.138029	0.0190519	cis
rs11079538	OID42758	MILR1	3.97367	7.70611e-05	0.011101	0.149576	0.0376418	0.138029	0.0190519	cis
rs9912195	OID42758	MILR1	3.97367	7.70611e-05	0.011101	0.149576	0.0376418	0.138029	0.0190519	cis
rs1056749	OID42787	MUC20	3.97366	7.70646e-05	0.0111015	0.30144	0.0758596	0.138028	0.0190518	cis
rs4443961	OID42883	PBLD	3.97364	7.70708e-05	0.0111023	0.135398	0.034074	0.138028	0.0190516	cis
chr19_42476311_TACACACACACACACACAC_T	OID43514	CEACAM21	-3.97362	7.70753e-05	0.0111029	-0.390989	0.0983962	-0.138027	0.0190515	cis
rs74251091	OID44524	CDH15	-3.97361	7.70807e-05	0.0111036	-0.258472	0.0650471	-0.138027	0.0190513	cis
rs77866747	OID45052	CCL15	-3.97359	7.70865e-05	0.0111044	-0.257273	0.0647456	-0.138026	0.0190512	cis
rs56124303	OID43934	LRIG1	3.97359	7.70866e-05	0.0111044	0.0971374	0.0244458	0.138026	0.0190512	cis
rs7499778	OID44467	APOBR	3.97355	7.70986e-05	0.0111056	0.154301	0.0388321	0.138025	0.0190508	cis
rs1877317	OID45300	ACE	3.97354	7.71019e-05	0.0111056	0.103961	0.0261633	0.138024	0.0190507	cis
rs10445321	OID44329	TMEM106A	3.97354	7.7103e-05	0.0111056	0.179967	0.0452914	0.138024	0.0190507	cis
rs799912	OID44329	TMEM106A	3.97354	7.7103e-05	0.0111056	0.179967	0.0452914	0.138024	0.0190507	cis
