## Supplementary Data for "Comprehensive proteomics reveals stage-specific signatures in blood that precede diabetic kidney disease onset and progression" (part 25 of 44)

### Sheet: Table 12 (continued)
snps	OlinkID	Assay	statistic	P	FDR	beta	beta_se	r	r2	type
rs55737636	OID44329	TMEM106A	3.97354	7.7103e-05	0.0111056	0.179967	0.0452914	0.138024	0.0190507	cis
rs55820479	OID44329	TMEM106A	3.97354	7.7103e-05	0.0111056	0.179967	0.0452914	0.138024	0.0190507	cis
rs374842106	OID44329	TMEM106A	3.97354	7.7103e-05	0.0111056	0.179967	0.0452914	0.138024	0.0190507	cis
rs377611452	OID44329	TMEM106A	3.97354	7.7103e-05	0.0111056	0.179967	0.0452914	0.138024	0.0190507	cis
rs371133200	OID44329	TMEM106A	3.97354	7.7103e-05	0.0111056	0.179967	0.0452914	0.138024	0.0190507	cis
rs367749335	OID44329	TMEM106A	3.97354	7.7103e-05	0.0111056	0.179967	0.0452914	0.138024	0.0190507	cis
rs375673256	OID44329	TMEM106A	3.97354	7.7103e-05	0.0111056	0.179967	0.0452914	0.138024	0.0190507	cis
rs67177158	OID44329	TMEM106A	3.97354	7.7103e-05	0.0111056	0.179967	0.0452914	0.138024	0.0190507	cis
rs799902	OID44329	TMEM106A	3.97354	7.7103e-05	0.0111056	0.179967	0.0452914	0.138024	0.0190507	cis
rs799906	OID44329	TMEM106A	3.97354	7.7103e-05	0.0111056	0.179967	0.0452914	0.138024	0.0190507	cis
rs799908	OID44329	TMEM106A	3.97354	7.7103e-05	0.0111056	0.179967	0.0452914	0.138024	0.0190507	cis
rs799910	OID44329	TMEM106A	3.97354	7.7103e-05	0.0111056	0.179967	0.0452914	0.138024	0.0190507	cis
rs6503726	OID44329	TMEM106A	3.97354	7.7103e-05	0.0111056	0.179967	0.0452914	0.138024	0.0190507	cis
rs1554063	OID44329	TMEM106A	3.97354	7.7103e-05	0.0111056	0.179967	0.0452914	0.138024	0.0190507	cis
rs79345851	OID44329	TMEM106A	3.97354	7.7103e-05	0.0111056	0.179967	0.0452914	0.138024	0.0190507	cis
rs7210098	OID44329	TMEM106A	3.97354	7.7103e-05	0.0111056	0.179967	0.0452914	0.138024	0.0190507	cis
rs7223062	OID44329	TMEM106A	3.97354	7.7103e-05	0.0111056	0.179967	0.0452914	0.138024	0.0190507	cis
rs35678438	OID44329	TMEM106A	3.97354	7.7103e-05	0.0111056	0.179967	0.0452914	0.138024	0.0190507	cis
rs6503727	OID44329	TMEM106A	-3.97354	7.7103e-05	0.0111056	-0.179967	0.0452914	-0.138024	0.0190507	cis
rs35070007	OID44329	TMEM106A	-3.97354	7.7103e-05	0.0111056	-0.179967	0.0452914	-0.138024	0.0190507	cis
rs17325945	OID45051	CBLN2	3.97352	7.71071e-05	0.0111061	0.106687	0.0268494	0.138024	0.0190506	cis
rs11664069	OID45051	CBLN2	3.97352	7.71071e-05	0.0111061	0.106687	0.0268494	0.138024	0.0190506	cis
rs56265037	OID45161	IMUP	-3.97349	7.7119e-05	0.0111078	-0.21853	0.054997	-0.138022	0.0190502	cis
rs4934276	OID44266	SNCG	-3.97346	7.71265e-05	0.0111086	-0.216943	0.0545979	-0.138022	0.01905	cis
rs4934277	OID44266	SNCG	-3.97346	7.71265e-05	0.0111086	-0.216943	0.0545979	-0.138022	0.01905	cis
rs7904078	OID44266	SNCG	-3.97346	7.71265e-05	0.0111086	-0.216943	0.0545979	-0.138022	0.01905	cis
rs10749542	OID44266	SNCG	-3.97346	7.71265e-05	0.0111086	-0.216943	0.0545979	-0.138022	0.01905	cis
rs11528010	OID44266	SNCG	-3.97346	7.71265e-05	0.0111086	-0.216943	0.0545979	-0.138022	0.01905	cis
rs7922846	OID44266	SNCG	-3.97346	7.71265e-05	0.0111086	-0.216943	0.0545979	-0.138022	0.01905	cis
rs12259795	OID44179	RET	3.97346	7.71285e-05	0.0111088	0.0728378	0.0183311	0.138021	0.0190499	cis
rs36039978	OID45325	CCL18	-3.97345	7.71292e-05	0.0111089	-0.244098	0.0614321	-0.138021	0.0190499	cis
rs11002996	OID43066	SFTPA2	3.97345	7.71314e-05	0.011109	0.494148	0.124362	0.138021	0.0190498	cis
rs11002997	OID43066	SFTPA2	3.97345	7.71314e-05	0.011109	0.494148	0.124362	0.138021	0.0190498	cis
rs11003016	OID43066	SFTPA2	3.97345	7.71314e-05	0.011109	0.494148	0.124362	0.138021	0.0190498	cis
rs11003017	OID43066	SFTPA2	3.97345	7.71314e-05	0.011109	0.494148	0.124362	0.138021	0.0190498	cis
rs140540692	OID42319	CPZ	-3.97344	7.71352e-05	0.0111095	-0.406293	0.102252	-0.138021	0.0190497	cis
rs72793375	OID44129	PRSS53	3.97341	7.71445e-05	0.0111108	0.12514	0.0314944	0.13802	0.0190494	cis
rs72642739	OID45049	CA6	-3.9734	7.71474e-05	0.0111112	-0.450735	0.113438	-0.138019	0.0190494	cis
rs61747978	OID45287	TNN	-3.97339	7.7149e-05	0.0111113	-0.334406	0.0841615	-0.138019	0.0190493	cis
rs1543285	OID45481	PGLYRP2	3.97337	7.71552e-05	0.0111121	0.0980083	0.0246663	0.138019	0.0190491	cis
rs1543286	OID45481	PGLYRP2	3.97337	7.71552e-05	0.0111121	0.0980083	0.0246663	0.138019	0.0190491	cis
rs4656308	OID45358	FCGR2A	3.97331	7.7174e-05	0.0111148	0.150825	0.0379595	0.138017	0.0190486	cis
rs41276265	OID44685	GLRX	-3.97331	7.71747e-05	0.0111148	-0.401465	0.10104	-0.138017	0.0190486	cis
rs114938190	OID44685	GLRX	-3.97331	7.71747e-05	0.0111148	-0.401465	0.10104	-0.138017	0.0190486	cis
rs7679284	OID42572	HPGDS	-3.97331	7.71765e-05	0.011115	-0.187396	0.0471638	-0.138016	0.0190485	cis
rs12731331	OID42450	FCRL3	-3.97325	7.71953e-05	0.0111177	-0.490081	0.123345	-0.138014	0.0190479	cis
rs10853872	OID45176	LILRA2	3.97323	7.72011e-05	0.0111183	0.205672	0.0517646	0.138014	0.0190478	cis
rs12459475	OID45176	LILRA2	3.97323	7.72011e-05	0.0111183	0.205672	0.0517646	0.138014	0.0190478	cis
rs16985746	OID45176	LILRA2	3.97323	7.72011e-05	0.0111183	0.205672	0.0517646	0.138014	0.0190478	cis
rs62193762	OID43357	ALPP	-3.97322	7.72022e-05	0.0111183	-0.330136	0.0830903	-0.138014	0.0190477	cis
rs35395702	OID43357	ALPP	-3.97322	7.72022e-05	0.0111183	-0.330136	0.0830903	-0.138014	0.0190477	cis
rs6747297	OID43357	ALPP	-3.97322	7.72022e-05	0.0111183	-0.330136	0.0830903	-0.138014	0.0190477	cis
rs12618336	OID43357	ALPP	-3.97322	7.72022e-05	0.0111183	-0.330136	0.0830903	-0.138014	0.0190477	cis
rs146619471	OID41513	MYSM1	-3.97317	7.72191e-05	0.0111207	-0.643106	0.161862	-0.138012	0.0190472	cis
rs10494246	OID43320	ACP6	-3.97314	7.7228e-05	0.0111219	-0.320059	0.0805556	-0.138011	0.019047	cis
rs145523597	OID44626	ENPP1	3.97311	7.72393e-05	0.0111235	0.420182	0.105756	0.13801	0.0190466	cis
rs596511	OID43583	CX3CL1	-3.9731	7.72418e-05	0.0111238	-0.119431	0.0300599	-0.138009	0.0190466	cis
rs12154227	OID44546	CLEC5A	-3.97307	7.7252e-05	0.0111253	-0.0865443	0.0217827	-0.138008	0.0190463	cis
rs7523001	OID43170	TDRKH	-3.97306	7.7255e-05	0.0111257	-0.300235	0.0755677	-0.138008	0.0190462	cis
rs11637303	OID44508	CD276	-3.97305	7.72578e-05	0.011126	-0.234276	0.0589663	-0.138008	0.0190461	cis
rs559791159	OID44696	GSTA1	3.97302	7.7266e-05	0.0111271	0.472446	0.118913	0.138007	0.0190459	cis
rs147122500	OID44696	GSTA1	3.97302	7.7266e-05	0.0111271	0.472446	0.118913	0.138007	0.0190459	cis
rs149319219	OID44847	PILRB	-3.973	7.72721e-05	0.0111279	-0.214691	0.0540374	-0.138006	0.0190457	cis
rs190456363	OID45190	MSMB	3.97297	7.72836e-05	0.0111295	0.600597	0.151171	0.138005	0.0190453	cis
rs72690727	OID44132	PSCA	3.97297	7.72846e-05	0.0111296	1.56225	0.39322	0.138005	0.0190453	cis
rs2550354	OID44496	CCL17	-3.97296	7.72874e-05	0.01113	-0.191819	0.0482813	-0.138004	0.0190452	cis
rs2671269	OID43920	LEFTY2	-3.97292	7.72999e-05	0.0111317	-0.143132	0.0360269	-0.138003	0.0190449	cis
rs6685774	OID42448	FCGR2B	3.97292	7.73006e-05	0.0111317	0.26198	0.0659414	0.138003	0.0190448	cis
rs4656930	OID42448	FCGR2B	3.97292	7.73006e-05	0.0111317	0.26198	0.0659414	0.138003	0.0190448	cis
rs11265481	OID42448	FCGR2B	3.97292	7.73006e-05	0.0111317	0.26198	0.0659414	0.138003	0.0190448	cis
rs11265482	OID42448	FCGR2B	3.97292	7.73006e-05	0.0111317	0.26198	0.0659414	0.138003	0.0190448	cis
rs143336499	OID43200	TMED4	3.97287	7.73142e-05	0.0111335	0.311439	0.0783913	0.138002	0.0190444	cis
rs187147316	OID41806	SIRPG	3.97286	7.73168e-05	0.0111339	0.424312	0.106803	0.138001	0.0190444	cis
rs34149950	OID42170	BAIAP2	-3.97286	7.73174e-05	0.0111339	-0.241758	0.0608525	-0.138001	0.0190443	cis
rs72895853	OID45211	PCSK9	3.97283	7.73274e-05	0.0111353	0.196307	0.0494123	0.138	0.019044	cis
rs56158212	OID45211	PCSK9	3.97283	7.73274e-05	0.0111353	0.196307	0.0494123	0.138	0.019044	cis
rs4690220	OID43831	IDUA	-3.9728	7.73386e-05	0.0111368	-0.137981	0.0347314	-0.137999	0.0190437	cis
rs4065985	OID42329	CSF3	-3.97278	7.7343e-05	0.0111374	-0.120792	0.030405	-0.137998	0.0190436	cis
rs8080734	OID42329	CSF3	-3.97278	7.7343e-05	0.0111374	-0.120792	0.030405	-0.137998	0.0190436	cis
rs374232582	OID42758	MILR1	-3.97277	7.73467e-05	0.0111378	-0.407766	0.10264	-0.137998	0.0190435	cis
rs1424387377	OID42758	MILR1	-3.97277	7.73467e-05	0.0111378	-0.407766	0.10264	-0.137998	0.0190435	cis
rs352677	OID44515	CD48	3.97277	7.73473e-05	0.0111378	0.071518	0.018002	0.137998	0.0190435	cis
rs112661564	OID45213	PDGFRB	-3.97274	7.73578e-05	0.0111393	-0.0912584	0.0229712	-0.137997	0.0190431	cis
rs72870837	OID44015	NCR3LG1	3.9727	7.73696e-05	0.0111406	0.113259	0.0285093	0.137996	0.0190428	cis
rs11605779	OID44015	NCR3LG1	3.9727	7.73696e-05	0.0111406	0.113259	0.0285093	0.137996	0.0190428	cis
rs867859366	OID44015	NCR3LG1	3.9727	7.73696e-05	0.0111406	0.113259	0.0285093	0.137996	0.0190428	cis
rs28845191	OID44015	NCR3LG1	3.9727	7.73696e-05	0.0111406	0.113259	0.0285093	0.137996	0.0190428	cis
rs12419179	OID44015	NCR3LG1	3.9727	7.73696e-05	0.0111406	0.113259	0.0285093	0.137996	0.0190428	cis
rs1386930	OID43168	TDGF1	3.9727	7.73697e-05	0.0111406	0.507741	0.127808	0.137996	0.0190428	cis
rs1488369	OID43168	TDGF1	3.9727	7.73697e-05	0.0111406	0.507741	0.127808	0.137996	0.0190428	cis
rs5848772	OID43168	TDGF1	3.9727	7.73697e-05	0.0111406	0.507741	0.127808	0.137996	0.0190428	cis
rs1125823	OID43168	TDGF1	3.9727	7.73697e-05	0.0111406	0.507741	0.127808	0.137996	0.0190428	cis
rs117776325	OID43140	STX16	3.9727	7.73701e-05	0.0111406	1.06123	0.26713	0.137996	0.0190428	cis
rs568012	OID45167	ITGBL1	-3.9727	7.73704e-05	0.0111406	-0.0831974	0.0209423	-0.137996	0.0190428	cis
rs35030851	OID44973	TEK	-3.97268	7.73752e-05	0.0111411	-0.255076	0.0642075	-0.137995	0.0190426	cis
rs117982767	OID44973	TEK	-3.97268	7.73752e-05	0.0111411	-0.255076	0.0642075	-0.137995	0.0190426	cis
rs45563539	OID44973	TEK	-3.97268	7.73752e-05	0.0111411	-0.255076	0.0642075	-0.137995	0.0190426	cis
rs10091077	OID43859	IMPA1	-3.97265	7.73854e-05	0.0111426	-0.0957777	0.0241093	-0.137994	0.0190423	cis
rs16843684	OID45369	HGFAC	3.97264	7.73876e-05	0.0111428	0.0765121	0.0192597	0.137994	0.0190423	cis
rs10021191	OID45369	HGFAC	3.97264	7.73876e-05	0.0111428	0.0765121	0.0192597	0.137994	0.0190423	cis
rs72755537	OID44858	PM20D1	3.97264	7.73891e-05	0.011143	0.450481	0.113396	0.137994	0.0190422	cis
rs40008	OID43819	HSBP1	3.97262	7.73951e-05	0.0111438	0.132764	0.0334198	0.137993	0.019042	cis
rs41265828	OID43511	CDSN	3.97261	7.73967e-05	0.011144	0.193557	0.048723	0.137993	0.019042	cis
rs7981004	OID43552	COL2A1	3.97255	7.74173e-05	0.0111466	0.349487	0.0879754	0.137991	0.0190414	cis
rs833833	OID43552	COL2A1	-3.97255	7.74173e-05	0.0111466	-0.349487	0.0879754	-0.137991	0.0190414	cis
rs833830	OID43552	COL2A1	-3.97255	7.74173e-05	0.0111466	-0.349487	0.0879754	-0.137991	0.0190414	cis
rs833824	OID43552	COL2A1	-3.97255	7.74173e-05	0.0111466	-0.349487	0.0879754	-0.137991	0.0190414	cis
rs863855	OID43552	COL2A1	-3.97255	7.74173e-05	0.0111466	-0.349487	0.0879754	-0.137991	0.0190414	cis
rs833826	OID43552	COL2A1	-3.97255	7.74173e-05	0.0111466	-0.349487	0.0879754	-0.137991	0.0190414	cis
rs947305	OID40488	PARP4	3.97251	7.74311e-05	0.0111486	0.213463	0.0537351	0.137989	0.019041	cis
rs2653343	OID43749	GFRAL	3.97249	7.74358e-05	0.011149	0.17287	0.0435168	0.137989	0.0190408	cis
rs2653344	OID43749	GFRAL	3.97249	7.74358e-05	0.011149	0.17287	0.0435168	0.137989	0.0190408	cis
rs2653347	OID43749	GFRAL	3.97249	7.74358e-05	0.011149	0.17287	0.0435168	0.137989	0.0190408	cis
rs5876436	OID43749	GFRAL	3.97249	7.74358e-05	0.011149	0.17287	0.0435168	0.137989	0.0190408	cis
rs2653349	OID43749	GFRAL	3.97249	7.74358e-05	0.011149	0.17287	0.0435168	0.137989	0.0190408	cis
rs74278635	OID43749	GFRAL	3.97249	7.74358e-05	0.011149	0.17287	0.0435168	0.137989	0.0190408	cis
rs191250905	OID43387	ASAH2	3.97248	7.74403e-05	0.0111496	0.54435	0.13703	0.137988	0.0190407	cis
rs12980478	OID44708	ICAM5	3.97247	7.7442e-05	0.0111498	0.125205	0.0315181	0.137988	0.0190407	cis
rs732581	OID44457	ALPG	-3.97244	7.74511e-05	0.011151	-0.639949	0.161097	-0.137987	0.0190404	cis
rs12666437	OID45144	HSPB1	-3.97243	7.74541e-05	0.0111513	-0.168557	0.0424316	-0.137987	0.0190403	cis
rs75904887	OID45144	HSPB1	-3.97243	7.74541e-05	0.0111513	-0.168557	0.0424316	-0.137987	0.0190403	cis
rs71555965	OID45144	HSPB1	-3.97243	7.74541e-05	0.0111513	-0.168557	0.0424316	-0.137987	0.0190403	cis
rs150359199	OID45144	HSPB1	-3.97243	7.74541e-05	0.0111513	-0.168557	0.0424316	-0.137987	0.0190403	cis
rs12075381	OID44858	PM20D1	-3.97243	7.74567e-05	0.0111516	-0.318711	0.080231	-0.137986	0.0190402	cis
rs7482254	OID42968	PTS	3.97236	7.74764e-05	0.0111539	0.171055	0.0430611	0.137984	0.0190396	cis
rs4084132	OID42968	PTS	3.97236	7.74764e-05	0.0111539	0.171055	0.0430611	0.137984	0.0190396	cis
rs10891335	OID42968	PTS	3.97236	7.74764e-05	0.0111539	0.171055	0.0430611	0.137984	0.0190396	cis
rs11214120	OID42968	PTS	3.97236	7.74764e-05	0.0111539	0.171055	0.0430611	0.137984	0.0190396	cis
rs10891336	OID42968	PTS	3.97236	7.74764e-05	0.0111539	0.171055	0.0430611	0.137984	0.0190396	cis
rs10891337	OID42968	PTS	3.97236	7.74764e-05	0.0111539	0.171055	0.0430611	0.137984	0.0190396	cis
rs113028092	OID42968	PTS	3.97236	7.74764e-05	0.0111539	0.171055	0.0430611	0.137984	0.0190396	cis
rs11214128	OID42968	PTS	3.97236	7.74764e-05	0.0111539	0.171055	0.0430611	0.137984	0.0190396	cis
rs10891339	OID42968	PTS	3.97236	7.74764e-05	0.0111539	0.171055	0.0430611	0.137984	0.0190396	cis
rs11214134	OID42968	PTS	3.97236	7.74764e-05	0.0111539	0.171055	0.0430611	0.137984	0.0190396	cis
rs11214135	OID42968	PTS	3.97236	7.74764e-05	0.0111539	0.171055	0.0430611	0.137984	0.0190396	cis
rs145551351	OID43089	SLC16A1	-3.97231	7.74935e-05	0.0111561	-0.352601	0.0887646	-0.137982	0.0190391	cis
rs116821144	OID44852	PLA2G15	3.97231	7.7495e-05	0.0111561	0.0932153	0.0234663	0.137982	0.0190391	cis
rs12445533	OID44852	PLA2G15	3.97231	7.7495e-05	0.0111561	0.0932153	0.0234663	0.137982	0.0190391	cis
rs12598256	OID44852	PLA2G15	3.97231	7.7495e-05	0.0111561	0.0932153	0.0234663	0.137982	0.0190391	cis
rs11555011	OID44852	PLA2G15	3.97231	7.7495e-05	0.0111561	0.0932153	0.0234663	0.137982	0.0190391	cis
rs75909028	OID44852	PLA2G15	3.97231	7.7495e-05	0.0111561	0.0932153	0.0234663	0.137982	0.0190391	cis
rs35432211	OID44852	PLA2G15	3.97231	7.7495e-05	0.0111561	0.0932153	0.0234663	0.137982	0.0190391	cis
rs7188085	OID44852	PLA2G15	3.97231	7.7495e-05	0.0111561	0.0932153	0.0234663	0.137982	0.0190391	cis
rs2107369	OID44852	PLA2G15	3.97231	7.7495e-05	0.0111561	0.0932153	0.0234663	0.137982	0.0190391	cis
rs3743735	OID44852	PLA2G15	3.97231	7.7495e-05	0.0111561	0.0932153	0.0234663	0.137982	0.0190391	cis
rs78537727	OID44852	PLA2G15	3.97231	7.7495e-05	0.0111561	0.0932153	0.0234663	0.137982	0.0190391	cis
rs11733979	OID44482	BST1	-3.97223	7.75183e-05	0.0111594	-0.102788	0.0258766	-0.13798	0.0190384	cis
rs191056227	OID42026	WNT16	3.97221	7.75252e-05	0.0111603	0.908801	0.22879	0.137979	0.0190382	cis
rs35726567	OID43730	FSTL1	-3.9722	7.75288e-05	0.0111608	-0.104283	0.0262532	-0.137979	0.0190381	cis
rs677721	OID44776	MEP1B	3.97219	7.75334e-05	0.0111614	0.274125	0.0690112	0.137978	0.019038	cis
rs61738949	OID43420	BOC	-3.97217	7.75378e-05	0.011162	-0.126809	0.0319242	-0.137978	0.0190378	cis
rs76729283	OID43685	EPPK1	3.97216	7.75405e-05	0.0111623	0.241371	0.0607655	0.137977	0.0190378	cis
rs17773605	OID44111	PON2	-3.97215	7.75454e-05	0.011163	-0.281634	0.0709022	-0.137977	0.0190376	cis
rs79024019	OID45372	ICAM1	-3.97212	7.75545e-05	0.0111642	-0.210458	0.0529837	-0.137976	0.0190373	cis
rs78425706	OID45372	ICAM1	-3.97212	7.75545e-05	0.0111642	-0.210458	0.0529837	-0.137976	0.0190373	cis
rs34549701	OID45216	PEAR1	3.97205	7.75776e-05	0.0111675	0.0778892	0.0196093	0.137973	0.0190367	cis
rs7324458	OID42823	NEK3	-3.97203	7.75823e-05	0.0111681	-0.232826	0.0586163	-0.137973	0.0190365	cis
rs1615197	OID41724	RINT1	3.97201	7.7588e-05	0.0111689	0.19584	0.049305	0.137972	0.0190364	cis
rs10936161	OID42991	RARRES1	3.97201	7.75886e-05	0.0111689	0.198972	0.0500934	0.137972	0.0190363	cis
chr19_45293269_AAAAT_TAAAT	OID41553	NOVA2	-3.972	7.7591e-05	0.0111692	-0.932738	0.234828	-0.137972	0.0190363	cis
rs12202131	OID44600	DDR1	-3.972	7.75938e-05	0.0111696	-0.119619	0.0301155	-0.137972	0.0190362	cis
rs35874494	OID42398	EGFL7	-3.97199	7.7596e-05	0.0111698	-0.241101	0.0607003	-0.137971	0.0190361	cis
rs10229769	OID45373	IGFBP3	3.97199	7.75971e-05	0.0111698	0.0859668	0.0216433	0.137971	0.0190361	cis
rs2222615	OID45373	IGFBP3	3.97199	7.75971e-05	0.0111698	0.0859668	0.0216433	0.137971	0.0190361	cis
rs2177778	OID45373	IGFBP3	3.97199	7.75971e-05	0.0111698	0.0859668	0.0216433	0.137971	0.0190361	cis
rs6962564	OID45373	IGFBP3	3.97199	7.75971e-05	0.0111698	0.0859668	0.0216433	0.137971	0.0190361	cis
rs1608861	OID45373	IGFBP3	3.97199	7.75971e-05	0.0111698	0.0859668	0.0216433	0.137971	0.0190361	cis
rs1238050865	OID44467	APOBR	-3.97198	7.75994e-05	0.01117	-0.549174	0.138262	-0.137971	0.019036	cis
rs28625968	OID44347	TNFSF12	-3.97193	7.76148e-05	0.0111722	-0.081865	0.0206109	-0.137969	0.0190356	cis
rs111659340	OID44863	PPCDC	-3.97191	7.76216e-05	0.011173	-0.244291	0.0615047	-0.137969	0.0190354	cis
rs191781977	OID44863	PPCDC	-3.97191	7.76216e-05	0.011173	-0.244291	0.0615047	-0.137969	0.0190354	cis
rs148530107	OID44863	PPCDC	-3.97191	7.76216e-05	0.011173	-0.244291	0.0615047	-0.137969	0.0190354	cis
rs150728342	OID44863	PPCDC	-3.97191	7.76216e-05	0.011173	-0.244291	0.0615047	-0.137969	0.0190354	cis
rs6448335	OID45413	SOD3	3.97191	7.76228e-05	0.011173	0.163505	0.0411653	0.137969	0.0190353	cis
rs2133507	OID45413	SOD3	3.97191	7.76228e-05	0.011173	0.163505	0.0411653	0.137969	0.0190353	cis
rs961329	OID45413	SOD3	3.97191	7.76228e-05	0.011173	0.163505	0.0411653	0.137969	0.0190353	cis
rs10018167	OID45413	SOD3	3.97191	7.76228e-05	0.011173	0.163505	0.0411653	0.137969	0.0190353	cis
rs10953170	OID44111	PON2	-3.9719	7.76256e-05	0.0111733	-0.114273	0.0287704	-0.137968	0.0190353	cis
rs66844337	OID43245	TSPAN15	-3.97188	7.7632e-05	0.0111742	-0.800455	0.201531	-0.137968	0.0190351	cis
rs34235944	OID44972	TCTN3	3.97187	7.76347e-05	0.0111744	0.184581	0.0464721	0.137967	0.019035	cis
rs35561941	OID44972	TCTN3	3.97187	7.76347e-05	0.0111744	0.184581	0.0464721	0.137967	0.019035	cis
rs41315245	OID44972	TCTN3	3.97187	7.76347e-05	0.0111744	0.184581	0.0464721	0.137967	0.019035	cis
rs12773574	OID44972	TCTN3	3.97187	7.76347e-05	0.0111744	0.184581	0.0464721	0.137967	0.019035	cis
rs12466217	OID42919	PMS1	3.97186	7.76389e-05	0.0111749	0.3695	0.0930295	0.137967	0.0190349	cis
rs34360926	OID43426	BRSK2	3.97184	7.76435e-05	0.0111756	0.147244	0.0370719	0.137966	0.0190347	cis
rs2296910	OID45167	ITGBL1	-3.97183	7.76468e-05	0.011176	-0.0798249	0.0200978	-0.137966	0.0190346	cis
rs147621559	OID43774	GPC5	3.97182	7.76489e-05	0.0111762	0.352024	0.0886304	0.137966	0.0190346	cis
rs11214772	OID44335	TMPRSS5	-3.9718	7.76554e-05	0.0111771	-0.12988	0.0327005	-0.137965	0.0190344	cis
rs72997471	OID44335	TMPRSS5	-3.9718	7.76554e-05	0.0111771	-0.12988	0.0327005	-0.137965	0.0190344	cis
rs9895607	OID45019	WFIKKN2	3.97179	7.76585e-05	0.0111775	0.0976867	0.0245951	0.137965	0.0190343	cis
rs4534851	OID42206	CA5A	-3.97178	7.76617e-05	0.0111779	-0.224813	0.0566026	-0.137964	0.0190342	cis
rs11715071	OID43506	CDCP1	-3.97178	7.76624e-05	0.0111779	-0.128461	0.0323434	-0.137964	0.0190342	cis
rs62245106	OID43168	TDGF1	-3.97178	7.76639e-05	0.0111779	-0.633015	0.159378	-0.137964	0.0190341	cis
rs77709797	OID43168	TDGF1	-3.97178	7.76639e-05	0.0111779	-0.633015	0.159378	-0.137964	0.0190341	cis
rs190039371	OID43168	TDGF1	-3.97178	7.76639e-05	0.0111779	-0.633015	0.159378	-0.137964	0.0190341	cis
rs180693821	OID43168	TDGF1	-3.97178	7.76639e-05	0.0111779	-0.633015	0.159378	-0.137964	0.0190341	cis
rs62242788	OID43168	TDGF1	-3.97178	7.76639e-05	0.0111779	-0.633015	0.159378	-0.137964	0.0190341	cis
rs116893042	OID45075	CLEC14A	3.97175	7.76732e-05	0.0111792	0.243182	0.0612279	0.137963	0.0190339	cis
rs4901562	OID45175	LGALS3	-3.97173	7.76787e-05	0.01118	-0.101271	0.0254978	-0.137963	0.0190337	cis
rs45488801	OID43917	LAYN	3.97171	7.76848e-05	0.0111808	0.200699	0.050532	0.137962	0.0190335	cis
rs3094009	OID44451	AGER	-3.9717	7.76884e-05	0.0111813	-0.120618	0.0303692	-0.137962	0.0190334	cis
rs4468572	OID43579	CTSH	3.97164	7.7707e-05	0.0111839	0.189831	0.0477966	0.13796	0.0190329	cis
rs557564	OID45416	TCN1	-3.97163	7.77114e-05	0.0111845	-0.085115	0.0214308	-0.137959	0.0190327	cis
rs11135774	OID42898	PEBP4	3.97162	7.7715e-05	0.0111849	0.516639	0.130083	0.137959	0.0190326	cis
rs35321200	OID42898	PEBP4	3.97162	7.7715e-05	0.0111849	0.516639	0.130083	0.137959	0.0190326	cis
rs71483301	OID44612	DPP7	-3.97161	7.7717e-05	0.0111851	-0.22019	0.0554409	-0.137959	0.0190326	cis
rs71483302	OID44612	DPP7	-3.97161	7.7717e-05	0.0111851	-0.22019	0.0554409	-0.137959	0.0190326	cis
chr6_26612244_A_AG	OID43428	BTN1A1	3.97161	7.77174e-05	0.0111851	0.171397	0.0431556	0.137959	0.0190326	cis
rs182249556	OID43335	ADGRB3	3.97158	7.77265e-05	0.0111864	0.358279	0.0902106	0.137958	0.0190323	cis
rs45451301	OID45288	TNXB	3.97156	7.77345e-05	0.0111874	0.159021	0.0400401	0.137957	0.0190321	cis
rs45531831	OID45288	TNXB	3.97156	7.77345e-05	0.0111874	0.159021	0.0400401	0.137957	0.0190321	cis
rs10188022	OID42609	IL1RL2	-3.97155	7.77372e-05	0.0111876	-0.1262	0.0317761	-0.137956	0.019032	cis
rs10200945	OID42609	IL1RL2	-3.97155	7.77372e-05	0.0111876	-0.1262	0.0317761	-0.137956	0.019032	cis
rs10469856	OID42609	IL1RL2	-3.97155	7.77372e-05	0.0111876	-0.1262	0.0317761	-0.137956	0.019032	cis
rs1115281	OID42609	IL1RL2	-3.97155	7.77372e-05	0.0111876	-0.1262	0.0317761	-0.137956	0.019032	cis
rs9862492	OID45157	IL1RAP	-3.97155	7.77378e-05	0.0111877	-0.112589	0.0283489	-0.137956	0.019032	cis
rs9275208	OID45446	C4B	-3.97152	7.77453e-05	0.011188	-0.174333	0.0438957	-0.137956	0.0190317	cis
rs9275210	OID45446	C4B	-3.97152	7.77453e-05	0.011188	-0.174333	0.0438957	-0.137956	0.0190317	cis
rs143122666	OID42209	CABP2	3.97152	7.77457e-05	0.011188	0.983846	0.247725	0.137956	0.0190317	cis
rs9911630	OID44329	TMEM106A	3.97152	7.77462e-05	0.011188	0.180224	0.045379	0.137955	0.0190317	cis
rs8071278	OID44329	TMEM106A	3.97152	7.77462e-05	0.011188	0.180224	0.045379	0.137955	0.0190317	cis
rs7223952	OID44329	TMEM106A	3.97152	7.77462e-05	0.011188	0.180224	0.045379	0.137955	0.0190317	cis
rs8176310	OID44329	TMEM106A	3.97152	7.77462e-05	0.011188	0.180224	0.045379	0.137955	0.0190317	cis
rs7212284	OID44329	TMEM106A	3.97152	7.77462e-05	0.011188	0.180224	0.045379	0.137955	0.0190317	cis
rs8077486	OID44329	TMEM106A	3.97152	7.77462e-05	0.011188	0.180224	0.045379	0.137955	0.0190317	cis
rs2236762	OID44329	TMEM106A	3.97152	7.77462e-05	0.011188	0.180224	0.045379	0.137955	0.0190317	cis
rs4239147	OID44329	TMEM106A	3.97152	7.77462e-05	0.011188	0.180224	0.045379	0.137955	0.0190317	cis
rs4239148	OID44329	TMEM106A	3.97152	7.77462e-05	0.011188	0.180224	0.045379	0.137955	0.0190317	cis
rs4318274	OID44329	TMEM106A	3.97152	7.77462e-05	0.011188	0.180224	0.045379	0.137955	0.0190317	cis
rs8176198	OID44329	TMEM106A	3.97152	7.77462e-05	0.011188	0.180224	0.045379	0.137955	0.0190317	cis
rs8176196	OID44329	TMEM106A	3.97152	7.77462e-05	0.011188	0.180224	0.045379	0.137955	0.0190317	cis
rs8067269	OID44329	TMEM106A	3.97152	7.77462e-05	0.011188	0.180224	0.045379	0.137955	0.0190317	cis
rs799916	OID44329	TMEM106A	3.97152	7.77462e-05	0.011188	0.180224	0.045379	0.137955	0.0190317	cis
rs799919	OID44329	TMEM106A	3.97152	7.77462e-05	0.011188	0.180224	0.045379	0.137955	0.0190317	cis
rs150354025	OID43895	KLB	-3.97152	7.77474e-05	0.0111881	-0.324633	0.0817403	-0.137955	0.0190317	cis
rs9323283	OID45175	LGALS3	3.97152	7.77476e-05	0.0111881	0.128194	0.0322784	0.137955	0.0190317	cis
rs3783653	OID45175	LGALS3	3.97152	7.77476e-05	0.0111881	0.128194	0.0322784	0.137955	0.0190317	cis
rs16902947	OID45160	IL7R	3.97151	7.7748e-05	0.0111881	0.176446	0.044428	0.137955	0.0190317	cis
rs191567904	OID43474	CCL7	-3.97149	7.77564e-05	0.0111892	-0.566547	0.142654	-0.137954	0.0190314	cis
rs74524225	OID44859	PNLIPRP2	3.97145	7.77691e-05	0.011191	1.79873	0.452916	0.137953	0.019031	cis
rs12139341	OID42450	FCRL3	3.97144	7.77714e-05	0.0111913	0.188577	0.0474832	0.137953	0.019031	cis
rs2310220	OID44718	IL1R2	3.97144	7.77723e-05	0.0111913	0.0548014	0.0137989	0.137953	0.0190309	cis
rs143002075	OID40436	MYO10	3.97144	7.77725e-05	0.0111913	0.728671	0.183478	0.137953	0.0190309	cis
rs181309602	OID40436	MYO10	3.97144	7.77725e-05	0.0111913	0.728671	0.183478	0.137953	0.0190309	cis
rs11003460	OID45479	MBL2	3.97141	7.778e-05	0.0111923	0.94279	0.237394	0.137952	0.0190307	cis
rs12631733	OID43420	BOC	-3.97141	7.77822e-05	0.0111926	-0.103358	0.0260255	-0.137952	0.0190307	cis
rs56264804	OID42623	IL34	-3.97139	7.7789e-05	0.0111935	-0.12581	0.031679	-0.137951	0.0190305	cis
rs184699980	OID43387	ASAH2	3.97136	7.77976e-05	0.0111947	0.588821	0.148267	0.13795	0.0190302	cis
rs6955651	OID44430	ZP3	3.97134	7.78021e-05	0.0111953	0.801211	0.201748	0.13795	0.0190301	cis
rs192635446	OID40451	NDUFAF4	3.97134	7.78043e-05	0.0111956	0.825903	0.207966	0.137949	0.01903	cis
rs114312963	OID42719	LYPD8	3.97133	7.78069e-05	0.0111957	1.07709	0.271215	0.137949	0.0190299	cis
rs11579588	OID42719	LYPD8	3.97133	7.78069e-05	0.0111957	1.07709	0.271215	0.137949	0.0190299	cis
rs116570379	OID42719	LYPD8	3.97133	7.78069e-05	0.0111957	1.07709	0.271215	0.137949	0.0190299	cis
rs115119593	OID42719	LYPD8	3.97133	7.78069e-05	0.0111957	1.07709	0.271215	0.137949	0.0190299	cis
rs41269349	OID42719	LYPD8	3.97133	7.78069e-05	0.0111957	1.07709	0.271215	0.137949	0.0190299	cis
rs113018064	OID42482	FUT1	-3.97131	7.78147e-05	0.0111968	-0.505425	0.127269	-0.137948	0.0190297	cis
rs11732115	OID43895	KLB	-3.97128	7.78244e-05	0.0111982	-0.159857	0.0402532	-0.137947	0.0190294	cis
rs12497724	OID45079	CNTN3	3.97126	7.78307e-05	0.011199	0.26398	0.0664728	0.137946	0.0190292	cis
rs1009648	OID45175	LGALS3	3.97125	7.78316e-05	0.011199	0.106225	0.0267485	0.137946	0.0190292	cis
rs946056	OID45175	LGALS3	3.97125	7.78316e-05	0.011199	0.106225	0.0267485	0.137946	0.0190292	cis
rs57237855	OID44529	CDHR5	3.97125	7.78321e-05	0.0111991	0.140116	0.0352827	0.137946	0.0190292	cis
rs4938740	OID44020	NECTIN1	-3.97123	7.78406e-05	0.0112001	-0.293134	0.0738145	-0.137945	0.0190289	cis
rs113078426	OID44020	NECTIN1	-3.97123	7.78406e-05	0.0112001	-0.293134	0.0738145	-0.137945	0.0190289	cis
rs1596979	OID44020	NECTIN1	-3.97123	7.78406e-05	0.0112001	-0.293134	0.0738145	-0.137945	0.0190289	cis
rs80064625	OID44020	NECTIN1	-3.97123	7.78406e-05	0.0112001	-0.293134	0.0738145	-0.137945	0.0190289	cis
rs536975071	OID44952	SPESP1	-3.97117	7.78597e-05	0.0112028	-0.47921	0.120672	-0.137943	0.0190284	cis
rs10938692	OID44450	AFAP1	-3.97115	7.78632e-05	0.0112033	-0.200173	0.0504067	-0.137943	0.0190283	cis
rs36157362	OID42719	LYPD8	-3.97114	7.78691e-05	0.0112041	-0.438825	0.110504	-0.137942	0.0190281	cis
rs6488323	OID44872	PRR4	3.97111	7.78789e-05	0.0112054	0.223986	0.056404	0.137941	0.0190278	cis
rs148118632	OID45289	TREH	-3.97109	7.78846e-05	0.0112062	-0.739879	0.186316	-0.137941	0.0190277	cis
rs551552214	OID45432	VNN1	3.97107	7.78893e-05	0.0112068	0.630517	0.158777	0.13794	0.0190275	cis
rs948788	OID43485	CD226	-3.97104	7.78989e-05	0.0112081	-0.0920734	0.0231862	-0.137939	0.0190272	cis
rs2365358	OID43485	CD226	-3.97104	7.78989e-05	0.0112081	-0.0920734	0.0231862	-0.137939	0.0190272	cis
rs75203923	OID43485	CD226	-3.97104	7.78989e-05	0.0112081	-0.0920734	0.0231862	-0.137939	0.0190272	cis
rs2229094	OID43511	CDSN	3.97104	7.79015e-05	0.0112084	0.125876	0.0316986	0.137939	0.0190272	cis
rs17576625	OID43335	ADGRB3	3.97103	7.79036e-05	0.0112086	0.121399	0.0305712	0.137939	0.0190271	cis
rs76427619	OID45471	ITIH1	-3.97103	7.79047e-05	0.0112088	-0.432611	0.108942	-0.137939	0.0190271	cis
rs11646624	OID44129	PRSS53	3.97102	7.79055e-05	0.0112088	0.11171	0.0281313	0.137939	0.019027	cis
chr14_94516953_GCA_G	OID44229	SERPINA9	3.97102	7.79066e-05	0.0112089	0.149928	0.0377556	0.137938	0.019027	cis
rs118003744	OID44848	PINLYP	3.97099	7.79169e-05	0.0112104	0.333464	0.083975	0.137937	0.0190267	cis
rs5997691	OID45417	TCN2	-3.97098	7.79205e-05	0.0112108	-0.14365	0.0361749	-0.137937	0.0190266	cis
rs27647	OID44567	CRELD1	-3.97096	7.79252e-05	0.0112115	-0.085406	0.0215077	-0.137936	0.0190265	cis
rs504939	OID43573	CSF3R	-3.97096	7.79257e-05	0.0112115	-0.158602	0.0399405	-0.137936	0.0190264	cis
rs11708336	OID43506	CDCP1	-3.97093	7.79347e-05	0.0112127	-0.128368	0.0323268	-0.137935	0.0190262	cis
rs5760090	OID45104	DDT	3.9709	7.79446e-05	0.0112141	0.0857651	0.0215984	0.137934	0.0190259	cis
rs762772513	OID45002	TXNDC15	-3.97087	7.79537e-05	0.0112154	-0.456658	0.115002	-0.137933	0.0190256	cis
rs190783240	OID44750	LGALS8	3.97085	7.79594e-05	0.0112161	0.310369	0.0781618	0.137933	0.0190255	cis
rs148086126	OID41571	ODAD4	-3.97085	7.79611e-05	0.0112163	-2.41916	0.609229	-0.137933	0.0190254	cis
rs12829399	OID40826	ART4	-3.97084	7.7964e-05	0.0112167	-0.333201	0.083912	-0.137932	0.0190253	cis
rs7386087	OID43777	GPIHBP1	3.97075	7.79923e-05	0.0112207	0.0896829	0.0225859	0.137929	0.0190245	cis
rs534339575	OID44680	GHR	3.97075	7.79945e-05	0.011221	0.324936	0.0818324	0.137929	0.0190244	cis
rs190193972	OID44680	GHR	3.97075	7.79945e-05	0.011221	0.324936	0.0818324	0.137929	0.0190244	cis
rs3087897	OID45481	PGLYRP2	3.97073	7.80006e-05	0.0112213	0.0978129	0.0246335	0.137928	0.0190243	cis
rs28371514	OID45481	PGLYRP2	3.97073	7.80006e-05	0.0112213	0.0978129	0.0246335	0.137928	0.0190243	cis
rs28371515	OID45481	PGLYRP2	3.97073	7.80006e-05	0.0112213	0.0978129	0.0246335	0.137928	0.0190243	cis
rs28371516	OID45481	PGLYRP2	3.97073	7.80006e-05	0.0112213	0.0978129	0.0246335	0.137928	0.0190243	cis
rs28371519	OID45481	PGLYRP2	3.97073	7.80006e-05	0.0112213	0.0978129	0.0246335	0.137928	0.0190243	cis
rs7255242	OID45481	PGLYRP2	3.97073	7.80006e-05	0.0112213	0.0978129	0.0246335	0.137928	0.0190243	cis
rs7255356	OID45481	PGLYRP2	3.97073	7.80006e-05	0.0112213	0.0978129	0.0246335	0.137928	0.0190243	cis
rs28371522	OID45481	PGLYRP2	3.97073	7.80006e-05	0.0112213	0.0978129	0.0246335	0.137928	0.0190243	cis
rs7255510	OID45481	PGLYRP2	3.97073	7.80006e-05	0.0112213	0.0978129	0.0246335	0.137928	0.0190243	cis
rs1063803	OID45481	PGLYRP2	3.97073	7.80006e-05	0.0112213	0.0978129	0.0246335	0.137928	0.0190243	cis
rs17553512	OID44511	CD300C	3.97072	7.80037e-05	0.0112213	0.0976614	0.0245954	0.137928	0.0190242	cis
rs1879968	OID44511	CD300C	3.97072	7.80037e-05	0.0112213	0.0976614	0.0245954	0.137928	0.0190242	cis
rs2134848	OID44511	CD300C	3.97072	7.80037e-05	0.0112213	0.0976614	0.0245954	0.137928	0.0190242	cis
rs113598994	OID44511	CD300C	3.97072	7.80037e-05	0.0112213	0.0976614	0.0245954	0.137928	0.0190242	cis
rs72852298	OID44511	CD300C	3.97072	7.80037e-05	0.0112213	0.0976614	0.0245954	0.137928	0.0190242	cis
rs55792225	OID44511	CD300C	3.97072	7.80037e-05	0.0112213	0.0976614	0.0245954	0.137928	0.0190242	cis
rs8081411	OID44511	CD300C	3.97072	7.80037e-05	0.0112213	0.0976614	0.0245954	0.137928	0.0190242	cis
rs4789073	OID44511	CD300C	3.97072	7.80037e-05	0.0112213	0.0976614	0.0245954	0.137928	0.0190242	cis
rs4789074	OID44511	CD300C	3.97072	7.80037e-05	0.0112213	0.0976614	0.0245954	0.137928	0.0190242	cis
rs6416844	OID44511	CD300C	3.97072	7.80037e-05	0.0112213	0.0976614	0.0245954	0.137928	0.0190242	cis
chr15_74368111_CTATTTTATTTTATTTTATTT_C	OID44863	PPCDC	3.9707	7.80075e-05	0.0112215	0.089543	0.0225509	0.137928	0.0190241	cis
rs879533433	OID42451	FCRLB	-3.97068	7.80169e-05	0.0112215	-0.335682	0.0845404	-0.137927	0.0190238	cis
rs12452469	OID44646	FAM20A	3.97068	7.80169e-05	0.0112215	0.10923	0.0275092	0.137927	0.0190238	cis
rs4968919	OID44646	FAM20A	3.97068	7.80169e-05	0.0112215	0.10923	0.0275092	0.137927	0.0190238	cis
rs4968920	OID44646	FAM20A	3.97068	7.80169e-05	0.0112215	0.10923	0.0275092	0.137927	0.0190238	cis
rs4968812	OID44646	FAM20A	3.97068	7.80169e-05	0.0112215	0.10923	0.0275092	0.137927	0.0190238	cis
rs8073313	OID44646	FAM20A	-3.97068	7.80169e-05	0.0112215	-0.10923	0.0275092	-0.137927	0.0190238	cis
rs4968921	OID44646	FAM20A	3.97068	7.80169e-05	0.0112215	0.10923	0.0275092	0.137927	0.0190238	cis
rs4968815	OID44646	FAM20A	3.97068	7.80169e-05	0.0112215	0.10923	0.0275092	0.137927	0.0190238	cis
rs4968922	OID44646	FAM20A	3.97068	7.80169e-05	0.0112215	0.10923	0.0275092	0.137927	0.0190238	cis
rs75153750	OID44646	FAM20A	3.97068	7.80169e-05	0.0112215	0.10923	0.0275092	0.137927	0.0190238	cis
rs75263307	OID44646	FAM20A	3.97068	7.80169e-05	0.0112215	0.10923	0.0275092	0.137927	0.0190238	cis
rs77247261	OID44646	FAM20A	3.97068	7.80169e-05	0.0112215	0.10923	0.0275092	0.137927	0.0190238	cis
rs77746432	OID44646	FAM20A	3.97068	7.80169e-05	0.0112215	0.10923	0.0275092	0.137927	0.0190238	cis
rs80027539	OID44646	FAM20A	3.97068	7.80169e-05	0.0112215	0.10923	0.0275092	0.137927	0.0190238	cis
rs79194738	OID44646	FAM20A	3.97068	7.80169e-05	0.0112215	0.10923	0.0275092	0.137927	0.0190238	cis
rs78464055	OID44646	FAM20A	3.97068	7.80169e-05	0.0112215	0.10923	0.0275092	0.137927	0.0190238	cis
rs79703812	OID44646	FAM20A	3.97068	7.80169e-05	0.0112215	0.10923	0.0275092	0.137927	0.0190238	cis
rs75640018	OID44646	FAM20A	3.97068	7.80169e-05	0.0112215	0.10923	0.0275092	0.137927	0.0190238	cis
rs116884984	OID44646	FAM20A	3.97068	7.80169e-05	0.0112215	0.10923	0.0275092	0.137927	0.0190238	cis
rs117275984	OID44646	FAM20A	3.97068	7.80169e-05	0.0112215	0.10923	0.0275092	0.137927	0.0190238	cis
rs77679855	OID44646	FAM20A	3.97068	7.80169e-05	0.0112215	0.10923	0.0275092	0.137927	0.0190238	cis
rs147282902	OID44646	FAM20A	3.97068	7.80169e-05	0.0112215	0.10923	0.0275092	0.137927	0.0190238	cis
rs60763913	OID44646	FAM20A	3.97068	7.80169e-05	0.0112215	0.10923	0.0275092	0.137927	0.0190238	cis
rs56868922	OID44646	FAM20A	3.97068	7.80169e-05	0.0112215	0.10923	0.0275092	0.137927	0.0190238	cis
rs62085588	OID44646	FAM20A	3.97068	7.80169e-05	0.0112215	0.10923	0.0275092	0.137927	0.0190238	cis
rs62085589	OID44646	FAM20A	3.97068	7.80169e-05	0.0112215	0.10923	0.0275092	0.137927	0.0190238	cis
rs16973207	OID44646	FAM20A	3.97068	7.80169e-05	0.0112215	0.10923	0.0275092	0.137927	0.0190238	cis
chr17_68669269_G_C	OID44646	FAM20A	3.97068	7.80169e-05	0.0112215	0.10923	0.0275092	0.137927	0.0190238	cis
rs16973210	OID44646	FAM20A	3.97068	7.80169e-05	0.0112215	0.10923	0.0275092	0.137927	0.0190238	cis
rs56777660	OID44646	FAM20A	3.97068	7.80169e-05	0.0112215	0.10923	0.0275092	0.137927	0.0190238	cis
rs16973212	OID44646	FAM20A	3.97068	7.80169e-05	0.0112215	0.10923	0.0275092	0.137927	0.0190238	cis
rs16973213	OID44646	FAM20A	3.97068	7.80169e-05	0.0112215	0.10923	0.0275092	0.137927	0.0190238	cis
rs16973214	OID44646	FAM20A	3.97068	7.80169e-05	0.0112215	0.10923	0.0275092	0.137927	0.0190238	cis
rs16973217	OID44646	FAM20A	3.97068	7.80169e-05	0.0112215	0.10923	0.0275092	0.137927	0.0190238	cis
rs474534	OID43805	HLA-DRA	3.97064	7.80276e-05	0.011223	0.331133	0.0833952	0.137926	0.0190235	cis
rs3785546	OID44329	TMEM106A	3.97062	7.8035e-05	0.011224	0.181164	0.0456262	0.137925	0.0190232	cis
rs200465811	OID44927	SFTPD	-3.97062	7.80352e-05	0.011224	-0.591564	0.148985	-0.137925	0.0190232	cis
rs11265159	OID42447	FCER1A	3.97061	7.80395e-05	0.0112245	0.162137	0.0408343	0.137924	0.0190231	cis
chr1_159263402_G_GT	OID42447	FCER1A	3.97061	7.80395e-05	0.0112245	0.162137	0.0408343	0.137924	0.0190231	cis
rs9393806	OID43428	BTN1A1	-3.97057	7.80494e-05	0.0112258	-0.202947	0.0511129	-0.137923	0.0190228	cis
rs9379976	OID43428	BTN1A1	-3.97057	7.80494e-05	0.0112258	-0.202947	0.0511129	-0.137923	0.0190228	cis
rs9379977	OID43428	BTN1A1	-3.97057	7.80494e-05	0.0112258	-0.202947	0.0511129	-0.137923	0.0190228	cis
rs9393807	OID43428	BTN1A1	-3.97057	7.80494e-05	0.0112258	-0.202947	0.0511129	-0.137923	0.0190228	cis
rs147942535	OID45416	TCN1	3.97056	7.80526e-05	0.0112262	0.314924	0.0793146	0.137923	0.0190227	cis
rs9535926	OID42823	NEK3	-3.97053	7.8063e-05	0.0112276	-0.220472	0.0555271	-0.137922	0.0190224	cis
rs7334583	OID42823	NEK3	3.97053	7.8063e-05	0.0112276	0.220472	0.0555271	0.137922	0.0190224	cis
rs7570932	OID44697	HAAO	-3.97053	7.8065e-05	0.0112278	-0.154406	0.0388881	-0.137922	0.0190224	cis
rs34551783	OID44356	TPSAB1	3.97051	7.80692e-05	0.0112284	0.368096	0.0927074	0.137921	0.0190222	cis
rs2596485	OID45288	TNXB	-3.97049	7.80781e-05	0.0112296	-0.0969702	0.0244228	-0.13792	0.019022	cis
rs71108462	OID45223	PILRA	3.97048	7.808e-05	0.0112298	0.102291	0.0257629	0.13792	0.0190219	cis
rs78200277	OID43705	FCRL2	3.97046	7.80869e-05	0.0112307	0.358215	0.09022	0.137919	0.0190217	cis
rs56214939	OID43705	FCRL2	3.97046	7.80869e-05	0.0112307	0.358215	0.09022	0.137919	0.0190217	cis
rs76166777	OID43705	FCRL2	3.97046	7.80869e-05	0.0112307	0.358215	0.09022	0.137919	0.0190217	cis
rs113939456	OID40738	ZFYVE28	3.97044	7.80912e-05	0.0112312	0.972716	0.244989	0.137919	0.0190216	cis
rs113595823	OID40738	ZFYVE28	3.97044	7.80912e-05	0.0112312	0.972716	0.244989	0.137919	0.0190216	cis
rs11786325	OID42898	PEBP4	-3.97044	7.80913e-05	0.0112312	-0.351998	0.0886547	-0.137919	0.0190216	cis
rs937652	OID43911	LAMP3	-3.97044	7.80934e-05	0.0112314	-0.167733	0.0422455	-0.137919	0.0190215	cis
chr3_183109677_GCA_CCA	OID43911	LAMP3	-3.97044	7.80934e-05	0.0112314	-0.167733	0.0422455	-0.137919	0.0190215	cis
rs11705993	OID42708	LRRN1	-3.97044	7.80941e-05	0.0112314	-0.156463	0.039407	-0.137919	0.0190215	cis
rs115517017	OID44878	PTPN6	-3.9704	7.81043e-05	0.0112329	-0.328586	0.0827588	-0.137917	0.0190212	cis
rs3082707	OID43514	CEACAM21	3.9704	7.81064e-05	0.0112331	0.228721	0.0576066	0.137917	0.0190212	cis
rs4802115	OID43514	CEACAM21	3.9704	7.81064e-05	0.0112331	0.228721	0.0576066	0.137917	0.0190212	cis
rs9882812	OID45500	TF	-3.97039	7.81096e-05	0.0112333	-0.095878	0.0241483	-0.137917	0.0190211	cis
rs33998685	OID45500	TF	-3.97039	7.81096e-05	0.0112333	-0.095878	0.0241483	-0.137917	0.0190211	cis
rs9871148	OID45500	TF	-3.97039	7.81096e-05	0.0112333	-0.095878	0.0241483	-0.137917	0.0190211	cis
rs9813689	OID45500	TF	-3.97039	7.81096e-05	0.0112333	-0.095878	0.0241483	-0.137917	0.0190211	cis
rs6794945	OID45500	TF	-3.97039	7.81096e-05	0.0112333	-0.095878	0.0241483	-0.137917	0.0190211	cis
rs111283679	OID45178	LILRB5	3.97039	7.81102e-05	0.0112333	0.535432	0.134856	0.137917	0.019021	cis
rs11652920	OID45308	AOC3	-3.97038	7.81111e-05	0.0112333	-0.155469	0.0391572	-0.137917	0.019021	cis
rs74621319	OID45308	AOC3	-3.97038	7.81111e-05	0.0112333	-0.155469	0.0391572	-0.137917	0.019021	cis
rs34805418	OID42609	IL1RL2	-3.97038	7.81114e-05	0.0112333	-0.151759	0.0382227	-0.137917	0.019021	cis
rs709379	OID45208	PAM	3.97037	7.81165e-05	0.011234	0.0643126	0.0161982	0.137916	0.0190209	cis
rs9346464	OID41773	SDHAF4	-3.97036	7.8118e-05	0.0112342	-0.129582	0.0326372	-0.137916	0.0190208	cis
rs1881034	OID41773	SDHAF4	-3.97036	7.8118e-05	0.0112342	-0.129582	0.0326372	-0.137916	0.0190208	cis
rs10805348	OID44482	BST1	-3.97035	7.81231e-05	0.0112348	-0.131182	0.0330405	-0.137915	0.0190207	cis
rs1468667	OID44482	BST1	-3.97035	7.81231e-05	0.0112348	-0.131182	0.0330405	-0.137915	0.0190207	cis
rs200701924	OID45223	PILRA	3.97033	7.81289e-05	0.0112356	0.493635	0.124331	0.137915	0.0190205	cis
rs17433417	OID43743	GBP1	3.97028	7.81438e-05	0.0112372	0.462769	0.116558	0.137913	0.0190201	cis
rs74519366	OID43743	GBP1	3.97028	7.81438e-05	0.0112372	0.462769	0.116558	0.137913	0.0190201	cis
rs717152	OID43743	GBP1	3.97028	7.81438e-05	0.0112372	0.462769	0.116558	0.137913	0.0190201	cis
rs74541515	OID43743	GBP1	3.97028	7.81438e-05	0.0112372	0.462769	0.116558	0.137913	0.0190201	cis
rs17433577	OID43743	GBP1	3.97028	7.81438e-05	0.0112372	0.462769	0.116558	0.137913	0.0190201	cis
rs17433591	OID43743	GBP1	3.97028	7.81438e-05	0.0112372	0.462769	0.116558	0.137913	0.0190201	cis
rs74978815	OID43743	GBP1	3.97028	7.81438e-05	0.0112372	0.462769	0.116558	0.137913	0.0190201	cis
rs17433696	OID43743	GBP1	3.97028	7.81438e-05	0.0112372	0.462769	0.116558	0.137913	0.0190201	cis
rs74594344	OID43743	GBP1	3.97028	7.81438e-05	0.0112372	0.462769	0.116558	0.137913	0.0190201	cis
rs640549	OID43743	GBP1	3.97028	7.81438e-05	0.0112372	0.462769	0.116558	0.137913	0.0190201	cis
rs596455	OID43743	GBP1	3.97028	7.81438e-05	0.0112372	0.462769	0.116558	0.137913	0.0190201	cis
rs151187592	OID44517	CD69	3.97027	7.81458e-05	0.0112374	0.913136	0.229993	0.137913	0.01902	cis
rs150438369	OID44517	CD69	3.97027	7.81458e-05	0.0112374	0.913136	0.229993	0.137913	0.01902	cis
rs140443039	OID44394	VNN2	3.97027	7.81468e-05	0.0112375	0.121526	0.0306089	0.137913	0.01902	cis
rs36091935	OID45012	VCAN	-3.97027	7.81471e-05	0.0112375	-0.0868135	0.0218659	-0.137913	0.01902	cis
rs4875037	OID44010	NAPRT	3.97025	7.81541e-05	0.0112381	0.198389	0.049969	0.137912	0.0190198	cis
rs12679165	OID44010	NAPRT	3.97025	7.81541e-05	0.0112381	0.198389	0.049969	0.137912	0.0190198	cis
rs3204170	OID44010	NAPRT	3.97025	7.81541e-05	0.0112381	0.198389	0.049969	0.137912	0.0190198	cis
rs6558383	OID44010	NAPRT	-3.97025	7.81541e-05	0.0112381	-0.198389	0.049969	-0.137912	0.0190198	cis
rs11136314	OID44010	NAPRT	-3.97025	7.81541e-05	0.0112381	-0.198389	0.049969	-0.137912	0.0190198	cis
rs11785723	OID44010	NAPRT	-3.97025	7.81541e-05	0.0112381	-0.198389	0.049969	-0.137912	0.0190198	cis
rs6987308	OID44010	NAPRT	-3.97025	7.81541e-05	0.0112381	-0.198389	0.049969	-0.137912	0.0190198	cis
rs7464270	OID44010	NAPRT	-3.97025	7.81541e-05	0.0112381	-0.198389	0.049969	-0.137912	0.0190198	cis
rs11136316	OID44010	NAPRT	-3.97025	7.81541e-05	0.0112381	-0.198389	0.049969	-0.137912	0.0190198	cis
rs495041	OID45187	MMP3	-3.97024	7.81559e-05	0.0112382	-0.176377	0.0444247	-0.137912	0.0190197	cis
rs12413307	OID43780	GPR15LG	-3.97024	7.81562e-05	0.0112382	-0.201723	0.0508087	-0.137912	0.0190197	cis
rs12412411	OID43780	GPR15LG	-3.97024	7.81562e-05	0.0112382	-0.201723	0.0508087	-0.137912	0.0190197	cis
rs77627553	OID45196	NID2	3.97024	7.81565e-05	0.0112382	0.307283	0.0773964	0.137912	0.0190197	cis
rs973009	OID45161	IMUP	-3.97022	7.8164e-05	0.0112392	-0.300484	0.0756845	-0.137911	0.0190195	cis
rs12897230	OID44186	RNASE10	-3.9702	7.81711e-05	0.0112402	-0.284698	0.0717087	-0.13791	0.0190193	cis
rs182860418	OID45339	CPN2	-3.97019	7.81734e-05	0.0112404	-0.346207	0.0872017	-0.13791	0.0190192	cis
rs971797790	OID45339	CPN2	-3.97019	7.81734e-05	0.0112404	-0.346207	0.0872017	-0.13791	0.0190192	cis
rs79579304	OID41430	LRRTM4	-3.97018	7.81771e-05	0.0112409	-0.250062	0.062985	-0.13791	0.0190191	cis
rs1485004	OID44111	PON2	3.97018	7.81772e-05	0.0112409	0.10772	0.0271323	0.13791	0.0190191	cis
rs7760769	OID43643	DXO	-3.97017	7.81788e-05	0.011241	-0.104258	0.0262604	-0.13791	0.019019	cis
rs73602744	OID44739	LAIR1	3.97017	7.81791e-05	0.011241	0.130435	0.0328536	0.13791	0.019019	cis
rs112917882	OID44739	LAIR1	3.97017	7.81791e-05	0.011241	0.130435	0.0328536	0.13791	0.019019	cis
rs112190056	OID44739	LAIR1	3.97017	7.81791e-05	0.011241	0.130435	0.0328536	0.13791	0.019019	cis
rs1970000	OID43487	CD274	3.97015	7.81849e-05	0.0112418	0.0816664	0.0205701	0.137909	0.0190189	cis
rs12122584	OID45240	PTPRC	3.97015	7.81875e-05	0.0112421	0.0903064	0.0227464	0.137909	0.0190188	cis
rs112070424	OID44671	GAPDH	3.97014	7.81895e-05	0.0112423	0.867481	0.218502	0.137908	0.0190187	cis
rs6109575	OID41806	SIRPG	3.97009	7.82046e-05	0.0112445	0.235603	0.0593446	0.137907	0.0190183	cis
rs11081772	OID44776	MEP1B	-3.97007	7.82103e-05	0.0112452	-0.220899	0.0556409	-0.137906	0.0190181	cis
rs12694882	OID44670	GALNT5	3.97002	7.82265e-05	0.0112475	0.177238	0.0446441	0.137905	0.0190177	cis
rs4551305	OID45099	CTSB	-3.96998	7.82395e-05	0.0112493	-0.162977	0.0410524	-0.137903	0.0190173	cis
rs12035365	OID42448	FCGR2B	-3.96998	7.82416e-05	0.0112496	-0.321091	0.0808797	-0.137903	0.0190172	cis
rs12766360	OID45205	NUDT5	3.96997	7.82451e-05	0.01125	0.0953667	0.024022	0.137903	0.0190171	cis
rs1645674	OID44782	MIA	3.96996	7.82484e-05	0.0112505	0.129428	0.0326019	0.137902	0.019017	cis
rs17573239	OID45278	TIE1	3.96991	7.82626e-05	0.0112506	0.066393	0.016724	0.137901	0.0190166	cis
rs839768	OID45278	TIE1	3.96991	7.82626e-05	0.0112506	0.066393	0.016724	0.137901	0.0190166	cis
rs839769	OID45278	TIE1	3.96991	7.82626e-05	0.0112506	0.066393	0.016724	0.137901	0.0190166	cis
rs839770	OID45278	TIE1	3.96991	7.82626e-05	0.0112506	0.066393	0.016724	0.137901	0.0190166	cis
rs839771	OID45278	TIE1	3.96991	7.82626e-05	0.0112506	0.066393	0.016724	0.137901	0.0190166	cis
rs839773	OID45278	TIE1	3.96991	7.82626e-05	0.0112506	0.066393	0.016724	0.137901	0.0190166	cis
rs3001721	OID45278	TIE1	3.96991	7.82626e-05	0.0112506	0.066393	0.016724	0.137901	0.0190166	cis
rs2152112	OID45278	TIE1	3.96991	7.82626e-05	0.0112506	0.066393	0.016724	0.137901	0.0190166	cis
rs9793186	OID45278	TIE1	3.96991	7.82626e-05	0.0112506	0.066393	0.016724	0.137901	0.0190166	cis
rs9793527	OID45278	TIE1	3.96991	7.82626e-05	0.0112506	0.066393	0.016724	0.137901	0.0190166	cis
rs35533173	OID45278	TIE1	3.96991	7.82626e-05	0.0112506	0.066393	0.016724	0.137901	0.0190166	cis
rs2782638	OID45278	TIE1	3.96991	7.82626e-05	0.0112506	0.066393	0.016724	0.137901	0.0190166	cis
rs55935510	OID45278	TIE1	3.96991	7.82626e-05	0.0112506	0.066393	0.016724	0.137901	0.0190166	cis
rs55663821	OID45278	TIE1	3.96991	7.82626e-05	0.0112506	0.066393	0.016724	0.137901	0.0190166	cis
rs2842177	OID45278	TIE1	3.96991	7.82626e-05	0.0112506	0.066393	0.016724	0.137901	0.0190166	cis
rs2782642	OID45278	TIE1	3.96991	7.82626e-05	0.0112506	0.066393	0.016724	0.137901	0.0190166	cis
rs2782643	OID45278	TIE1	3.96991	7.82626e-05	0.0112506	0.066393	0.016724	0.137901	0.0190166	cis
rs2782644	OID45278	TIE1	3.96991	7.82626e-05	0.0112506	0.066393	0.016724	0.137901	0.0190166	cis
rs2782645	OID45278	TIE1	3.96991	7.82626e-05	0.0112506	0.066393	0.016724	0.137901	0.0190166	cis
rs2782646	OID45278	TIE1	3.96991	7.82626e-05	0.0112506	0.066393	0.016724	0.137901	0.0190166	cis
rs2842179	OID45278	TIE1	3.96991	7.82626e-05	0.0112506	0.066393	0.016724	0.137901	0.0190166	cis
rs2039531	OID45278	TIE1	3.96991	7.82626e-05	0.0112506	0.066393	0.016724	0.137901	0.0190166	cis
rs2782647	OID45278	TIE1	3.96991	7.82626e-05	0.0112506	0.066393	0.016724	0.137901	0.0190166	cis
rs2842180	OID45278	TIE1	3.96991	7.82626e-05	0.0112506	0.066393	0.016724	0.137901	0.0190166	cis
rs2782648	OID45278	TIE1	3.96991	7.82626e-05	0.0112506	0.066393	0.016724	0.137901	0.0190166	cis
rs2842184	OID45278	TIE1	3.96991	7.82626e-05	0.0112506	0.066393	0.016724	0.137901	0.0190166	cis
rs2782649	OID45278	TIE1	3.96991	7.82626e-05	0.0112506	0.066393	0.016724	0.137901	0.0190166	cis
rs1572272	OID45278	TIE1	3.96991	7.82626e-05	0.0112506	0.066393	0.016724	0.137901	0.0190166	cis
rs2027130	OID45278	TIE1	3.96991	7.82626e-05	0.0112506	0.066393	0.016724	0.137901	0.0190166	cis
rs2842193	OID45278	TIE1	3.96991	7.82626e-05	0.0112506	0.066393	0.016724	0.137901	0.0190166	cis
rs2782650	OID45278	TIE1	3.96991	7.82626e-05	0.0112506	0.066393	0.016724	0.137901	0.0190166	cis
rs2251802	OID45278	TIE1	3.96991	7.82626e-05	0.0112506	0.066393	0.016724	0.137901	0.0190166	cis
rs2842195	OID45278	TIE1	3.96991	7.82626e-05	0.0112506	0.066393	0.016724	0.137901	0.0190166	cis
rs1334973	OID45278	TIE1	3.96991	7.82626e-05	0.0112506	0.066393	0.016724	0.137901	0.0190166	cis
rs2494994	OID45278	TIE1	3.96991	7.82626e-05	0.0112506	0.066393	0.016724	0.137901	0.0190166	cis
rs2992036	OID45278	TIE1	3.96991	7.82626e-05	0.0112506	0.066393	0.016724	0.137901	0.0190166	cis
rs2262984	OID45278	TIE1	3.96991	7.82626e-05	0.0112506	0.066393	0.016724	0.137901	0.0190166	cis
rs2842196	OID45278	TIE1	3.96991	7.82626e-05	0.0112506	0.066393	0.016724	0.137901	0.0190166	cis
rs2842197	OID45278	TIE1	3.96991	7.82626e-05	0.0112506	0.066393	0.016724	0.137901	0.0190166	cis
rs342	OID44862	PON3	3.96991	7.82629e-05	0.0112506	0.0648711	0.0163407	0.137901	0.0190166	cis
rs117640194	OID43573	CSF3R	-3.96983	7.82883e-05	0.0112542	-0.169671	0.04274	-0.137898	0.0190158	cis
rs418417	OID45036	ASAH1	-3.96983	7.82894e-05	0.0112543	-0.172983	0.0435745	-0.137898	0.0190158	cis
rs12712140	OID43847	IL18R1	3.96981	7.82956e-05	0.011255	0.0928002	0.0233765	0.137897	0.0190156	cis
rs1997467	OID43847	IL18R1	3.96981	7.82956e-05	0.011255	0.0928002	0.0233765	0.137897	0.0190156	cis
rs1997466	OID43847	IL18R1	3.96981	7.82956e-05	0.011255	0.0928002	0.0233765	0.137897	0.0190156	cis
rs76501820	OID44852	PLA2G15	3.9698	7.82998e-05	0.011255	0.0931843	0.0234733	0.137897	0.0190155	cis
rs1124993	OID44852	PLA2G15	3.9698	7.82998e-05	0.011255	0.0931843	0.0234733	0.137897	0.0190155	cis
rs3785109	OID44852	PLA2G15	3.9698	7.82998e-05	0.011255	0.0931843	0.0234733	0.137897	0.0190155	cis
rs2418738	OID44852	PLA2G15	3.9698	7.82998e-05	0.011255	0.0931843	0.0234733	0.137897	0.0190155	cis
rs2418737	OID44852	PLA2G15	3.9698	7.82998e-05	0.011255	0.0931843	0.0234733	0.137897	0.0190155	cis
rs59708959	OID44852	PLA2G15	3.9698	7.82998e-05	0.011255	0.0931843	0.0234733	0.137897	0.0190155	cis
rs12446198	OID44852	PLA2G15	3.9698	7.82998e-05	0.011255	0.0931843	0.0234733	0.137897	0.0190155	cis
rs28508024	OID44852	PLA2G15	3.9698	7.82998e-05	0.011255	0.0931843	0.0234733	0.137897	0.0190155	cis
rs9932251	OID44852	PLA2G15	3.9698	7.82998e-05	0.011255	0.0931843	0.0234733	0.137897	0.0190155	cis
rs7192187	OID44852	PLA2G15	3.9698	7.82998e-05	0.011255	0.0931843	0.0234733	0.137897	0.0190155	cis
rs8058690	OID44852	PLA2G15	3.9698	7.82998e-05	0.011255	0.0931843	0.0234733	0.137897	0.0190155	cis
rs7194894	OID44852	PLA2G15	3.9698	7.82998e-05	0.011255	0.0931843	0.0234733	0.137897	0.0190155	cis
rs8044328	OID44852	PLA2G15	3.9698	7.82998e-05	0.011255	0.0931843	0.0234733	0.137897	0.0190155	cis
rs73612690	OID44852	PLA2G15	3.9698	7.82998e-05	0.011255	0.0931843	0.0234733	0.137897	0.0190155	cis
rs112099181	OID44852	PLA2G15	3.9698	7.82998e-05	0.011255	0.0931843	0.0234733	0.137897	0.0190155	cis
rs7036056	OID44067	PAEP	3.96978	7.83044e-05	0.0112556	0.585171	0.147406	0.137896	0.0190154	cis
rs117265510	OID44863	PPCDC	-3.96977	7.83073e-05	0.0112559	-0.308995	0.077837	-0.137896	0.0190153	cis
rs117295769	OID44863	PPCDC	-3.96977	7.83073e-05	0.0112559	-0.308995	0.077837	-0.137896	0.0190153	cis
rs3748672	OID44717	IL19	3.96976	7.8311e-05	0.0112564	0.164477	0.0414325	0.137896	0.0190152	cis
rs118086106	OID44979	THY1	3.96975	7.83146e-05	0.0112568	0.249292	0.0627978	0.137895	0.0190151	cis
rs12148570	OID41432	LTK	3.96968	7.83385e-05	0.0112602	0.115575	0.0291144	0.137893	0.0190144	cis
chr6_27213819_TG_T	OID43428	BTN1A1	3.96967	7.83397e-05	0.0112604	0.186512	0.0469842	0.137893	0.0190144	cis
rs357286	OID45392	OSMR	3.96966	7.83428e-05	0.0112606	0.0463235	0.0116694	0.137892	0.0190143	cis
rs173500	OID44079	PCDHB15	-3.96965	7.8346e-05	0.0112606	-0.150046	0.0377983	-0.137892	0.0190142	cis
rs1047372	OID44079	PCDHB15	-3.96965	7.8346e-05	0.0112606	-0.150046	0.0377983	-0.137892	0.0190142	cis
rs61746442	OID44079	PCDHB15	-3.96965	7.8346e-05	0.0112606	-0.150046	0.0377983	-0.137892	0.0190142	cis
rs413325	OID44079	PCDHB15	-3.96965	7.8346e-05	0.0112606	-0.150046	0.0377983	-0.137892	0.0190142	cis
rs2270124	OID44079	PCDHB15	-3.96965	7.8346e-05	0.0112606	-0.150046	0.0377983	-0.137892	0.0190142	cis
rs3214282	OID44079	PCDHB15	-3.96965	7.8346e-05	0.0112606	-0.150046	0.0377983	-0.137892	0.0190142	cis
rs12515688	OID44079	PCDHB15	-3.96965	7.8346e-05	0.0112606	-0.150046	0.0377983	-0.137892	0.0190142	cis
rs3733699	OID44079	PCDHB15	-3.96965	7.8346e-05	0.0112606	-0.150046	0.0377983	-0.137892	0.0190142	cis
rs246670	OID44079	PCDHB15	-3.96965	7.8346e-05	0.0112606	-0.150046	0.0377983	-0.137892	0.0190142	cis
rs3733698	OID44079	PCDHB15	-3.96965	7.8346e-05	0.0112606	-0.150046	0.0377983	-0.137892	0.0190142	cis
rs3733697	OID44079	PCDHB15	-3.96965	7.8346e-05	0.0112606	-0.150046	0.0377983	-0.137892	0.0190142	cis
rs246668	OID44079	PCDHB15	-3.96965	7.8346e-05	0.0112606	-0.150046	0.0377983	-0.137892	0.0190142	cis
rs28518786	OID43041	S100A14	3.96964	7.83498e-05	0.0112611	0.194817	0.0490768	0.137891	0.0190141	cis
chr5_96906370_G_C	OID42227	CAST	3.96961	7.83586e-05	0.0112623	0.413605	0.104193	0.137891	0.0190138	cis
rs79506	OID44817	NPTXR	3.9696	7.83632e-05	0.011263	0.094482	0.0238014	0.13789	0.0190137	cis
rs1881502	OID43426	BRSK2	-3.96959	7.83655e-05	0.0112633	-0.181529	0.0457299	-0.13789	0.0190136	cis
rs539529511	OID43630	DPEP1	3.96957	7.83717e-05	0.0112641	0.409138	0.103068	0.137889	0.0190134	cis
rs313534	OID45413	SOD3	3.96955	7.83804e-05	0.011265	0.175857	0.0443014	0.137888	0.0190132	cis
rs313535	OID45413	SOD3	3.96955	7.83804e-05	0.011265	0.175857	0.0443014	0.137888	0.0190132	cis
rs2017396	OID45413	SOD3	-3.96955	7.83804e-05	0.011265	-0.175857	0.0443014	-0.137888	0.0190132	cis
rs6834255	OID45413	SOD3	-3.96955	7.83804e-05	0.011265	-0.175857	0.0443014	-0.137888	0.0190132	cis
rs7689787	OID45413	SOD3	-3.96955	7.83804e-05	0.011265	-0.175857	0.0443014	-0.137888	0.0190132	cis
rs73806643	OID45413	SOD3	-3.96955	7.83804e-05	0.011265	-0.175857	0.0443014	-0.137888	0.0190132	cis
rs12649921	OID45413	SOD3	-3.96955	7.83804e-05	0.011265	-0.175857	0.0443014	-0.137888	0.0190132	cis
rs2043285	OID44242	SH3PXD2B	3.96952	7.83897e-05	0.011266	0.170337	0.0429113	0.137887	0.0190129	cis
rs141239956	OID44156	PXDNL	3.9695	7.83956e-05	0.011266	0.53357	0.134417	0.137887	0.0190127	cis
rs138106008	OID44156	PXDNL	3.9695	7.83956e-05	0.011266	0.53357	0.134417	0.137887	0.0190127	cis
rs4769346	OID44486	C1QTNF9	-3.9695	7.8396e-05	0.011266	-0.12606	0.0317571	-0.137887	0.0190127	cis
rs7092802	OID43066	SFTPA2	-3.9695	7.83966e-05	0.011266	-0.193498	0.0487463	-0.137887	0.0190127	cis
rs7079303	OID43066	SFTPA2	-3.9695	7.83966e-05	0.011266	-0.193498	0.0487463	-0.137887	0.0190127	cis
rs12246835	OID43066	SFTPA2	-3.9695	7.83966e-05	0.011266	-0.193498	0.0487463	-0.137887	0.0190127	cis
rs7086547	OID43066	SFTPA2	-3.9695	7.83966e-05	0.011266	-0.193498	0.0487463	-0.137887	0.0190127	cis
rs7083149	OID43066	SFTPA2	-3.9695	7.83966e-05	0.011266	-0.193498	0.0487463	-0.137887	0.0190127	cis
rs4760653	OID43552	COL2A1	3.96949	7.83971e-05	0.011266	0.290492	0.073181	0.137886	0.0190127	cis
rs11243977	OID44053	OBP2B	3.96949	7.83987e-05	0.011266	0.142914	0.0360032	0.137886	0.0190126	cis
rs13278753	OID45099	CTSB	-3.96949	7.83988e-05	0.011266	-0.165111	0.0415951	-0.137886	0.0190126	cis
rs113469489	OID44848	PINLYP	-3.96948	7.84002e-05	0.011266	-0.235072	0.0592198	-0.137886	0.0190126	cis
rs72480778	OID44848	PINLYP	-3.96948	7.84002e-05	0.011266	-0.235072	0.0592198	-0.137886	0.0190126	cis
rs73562088	OID44848	PINLYP	-3.96948	7.84002e-05	0.011266	-0.235072	0.0592198	-0.137886	0.0190126	cis
rs111544628	OID44848	PINLYP	-3.96948	7.84002e-05	0.011266	-0.235072	0.0592198	-0.137886	0.0190126	cis
rs7256473	OID44848	PINLYP	-3.96948	7.84002e-05	0.011266	-0.235072	0.0592198	-0.137886	0.0190126	cis
rs7256482	OID44848	PINLYP	-3.96948	7.84002e-05	0.011266	-0.235072	0.0592198	-0.137886	0.0190126	cis
rs7256683	OID44848	PINLYP	-3.96948	7.84002e-05	0.011266	-0.235072	0.0592198	-0.137886	0.0190126	cis
rs116752878	OID44848	PINLYP	-3.96948	7.84002e-05	0.011266	-0.235072	0.0592198	-0.137886	0.0190126	cis
rs57357033	OID44848	PINLYP	-3.96948	7.84002e-05	0.011266	-0.235072	0.0592198	-0.137886	0.0190126	cis
rs112116724	OID44848	PINLYP	-3.96948	7.84002e-05	0.011266	-0.235072	0.0592198	-0.137886	0.0190126	cis
rs141159310	OID44848	PINLYP	-3.96948	7.84002e-05	0.011266	-0.235072	0.0592198	-0.137886	0.0190126	cis
rs7259233	OID44848	PINLYP	-3.96948	7.84002e-05	0.011266	-0.235072	0.0592198	-0.137886	0.0190126	cis
rs113506196	OID44848	PINLYP	-3.96948	7.84002e-05	0.011266	-0.235072	0.0592198	-0.137886	0.0190126	cis
rs112072762	OID44848	PINLYP	-3.96948	7.84002e-05	0.011266	-0.235072	0.0592198	-0.137886	0.0190126	cis
rs58522102	OID44848	PINLYP	-3.96948	7.84002e-05	0.011266	-0.235072	0.0592198	-0.137886	0.0190126	cis
rs4029193	OID44848	PINLYP	-3.96948	7.84002e-05	0.011266	-0.235072	0.0592198	-0.137886	0.0190126	cis
rs2354789	OID44848	PINLYP	-3.96948	7.84002e-05	0.011266	-0.235072	0.0592198	-0.137886	0.0190126	cis
rs73564108	OID44848	PINLYP	-3.96948	7.84002e-05	0.011266	-0.235072	0.0592198	-0.137886	0.0190126	cis
rs112993360	OID44848	PINLYP	-3.96948	7.84002e-05	0.011266	-0.235072	0.0592198	-0.137886	0.0190126	cis
rs4514793	OID44848	PINLYP	-3.96948	7.84002e-05	0.011266	-0.235072	0.0592198	-0.137886	0.0190126	cis
rs61651473	OID44848	PINLYP	-3.96948	7.84002e-05	0.011266	-0.235072	0.0592198	-0.137886	0.0190126	cis
rs118119136	OID44848	PINLYP	-3.96948	7.84002e-05	0.011266	-0.235072	0.0592198	-0.137886	0.0190126	cis
rs142636028	OID44848	PINLYP	-3.96948	7.84002e-05	0.011266	-0.235072	0.0592198	-0.137886	0.0190126	cis
rs7255110	OID44848	PINLYP	-3.96948	7.84002e-05	0.011266	-0.235072	0.0592198	-0.137886	0.0190126	cis
rs58437694	OID44848	PINLYP	-3.96948	7.84002e-05	0.011266	-0.235072	0.0592198	-0.137886	0.0190126	cis
rs116342073	OID44848	PINLYP	-3.96948	7.84002e-05	0.011266	-0.235072	0.0592198	-0.137886	0.0190126	cis
rs113577294	OID44848	PINLYP	-3.96948	7.84002e-05	0.011266	-0.235072	0.0592198	-0.137886	0.0190126	cis
rs12620149	OID41430	LRRTM4	-3.96943	7.84173e-05	0.0112682	-0.170129	0.0428598	-0.137884	0.0190121	cis
rs10187816	OID41430	LRRTM4	-3.96943	7.84173e-05	0.0112682	-0.170129	0.0428598	-0.137884	0.0190121	cis
rs139235231	OID41430	LRRTM4	-3.96943	7.84173e-05	0.0112682	-0.170129	0.0428598	-0.137884	0.0190121	cis
rs149642338	OID41430	LRRTM4	-3.96943	7.84173e-05	0.0112682	-0.170129	0.0428598	-0.137884	0.0190121	cis
rs202140301	OID41430	LRRTM4	-3.96943	7.84173e-05	0.0112682	-0.170129	0.0428598	-0.137884	0.0190121	cis
rs34551406	OID44774	MELTF	3.96943	7.84178e-05	0.0112682	0.259793	0.0654484	0.137884	0.0190121	cis
rs371589549	OID40007	AFTPH	-3.96939	7.84297e-05	0.0112698	-0.545653	0.137465	-0.137883	0.0190117	cis
rs182803202	OID42488	GABRA4	3.96939	7.84301e-05	0.0112698	1.66513	0.419493	0.137883	0.0190117	cis
rs184972122	OID42488	GABRA4	3.96939	7.84301e-05	0.0112698	1.66513	0.419493	0.137883	0.0190117	cis
rs187169787	OID42488	GABRA4	3.96939	7.84301e-05	0.0112698	1.66513	0.419493	0.137883	0.0190117	cis
rs10082174	OID45346	CTBS	3.96938	7.84345e-05	0.0112703	0.0889419	0.022407	0.137883	0.0190116	cis
rs11163951	OID45346	CTBS	3.96938	7.84345e-05	0.0112703	0.0889419	0.022407	0.137883	0.0190116	cis
rs7189230	OID43630	DPEP1	-3.96937	7.84387e-05	0.0112709	-0.131583	0.0331497	-0.137882	0.0190115	cis
rs4957020	OID44837	PDCD6	-3.96936	7.84402e-05	0.011271	-0.154498	0.0389227	-0.137882	0.0190114	cis
rs13207774	OID43335	ADGRB3	-3.96934	7.84479e-05	0.0112721	-0.123463	0.0311043	-0.137881	0.0190112	cis
rs2251804	OID45278	TIE1	3.96934	7.84479e-05	0.0112721	0.0667946	0.0168276	0.137881	0.0190112	cis
rs1799964	OID43511	CDSN	3.96933	7.84492e-05	0.0112722	0.135581	0.0341572	0.137881	0.0190112	cis
rs1871893	OID45324	CCL14	3.96931	7.84551e-05	0.011273	0.100096	0.0252174	0.13788	0.019011	cis
rs3744365	OID45324	CCL14	3.96931	7.84551e-05	0.011273	0.100096	0.0252174	0.13788	0.019011	cis
rs6813563	OID42179	BDH2	-3.9693	7.84608e-05	0.0112737	-0.168799	0.0425261	-0.13788	0.0190108	cis
rs117267731	OID44847	PILRB	3.96928	7.84654e-05	0.0112742	0.579755	0.14606	0.137879	0.0190107	cis
rs117950240	OID44847	PILRB	3.96928	7.84654e-05	0.0112742	0.579755	0.14606	0.137879	0.0190107	cis
rs186864811	OID44847	PILRB	3.96928	7.84654e-05	0.0112742	0.579755	0.14606	0.137879	0.0190107	cis
rs145290343	OID44847	PILRB	3.96928	7.84654e-05	0.0112742	0.579755	0.14606	0.137879	0.0190107	cis
rs156336	OID45259	SIRPA	3.96926	7.8474e-05	0.0112754	0.336157	0.0846903	0.137878	0.0190104	cis
rs1956711	OID44921	SERPINA12	3.96922	7.84853e-05	0.0112769	0.195774	0.0493231	0.137877	0.0190101	cis
rs10797092	OID43946	LY9	-3.96918	7.84988e-05	0.0112788	-0.0925942	0.0233283	-0.137876	0.0190097	cis
rs2498323	OID45369	HGFAC	-3.96911	7.85202e-05	0.0112819	-0.158263	0.0398736	-0.137873	0.0190091	cis
rs7515554	OID45346	CTBS	3.96911	7.85222e-05	0.0112821	0.0936361	0.0235912	0.137873	0.019009	cis
rs10958051	OID43859	IMPA1	3.96909	7.85265e-05	0.0112827	0.0983395	0.0247763	0.137873	0.0190089	cis
rs1468109	OID45399	PON1	3.96903	7.85478e-05	0.0112857	0.0755931	0.0190457	0.137871	0.0190083	cis
rs189197081	OID43654	EDN1	-3.96902	7.85519e-05	0.0112862	-0.424193	0.106876	-0.13787	0.0190082	cis
rs7964208	OID42748	MED21	3.96901	7.8555e-05	0.0112864	0.387853	0.0977204	0.13787	0.0190081	cis
rs11049045	OID42748	MED21	3.96901	7.8555e-05	0.0112864	0.387853	0.0977204	0.13787	0.0190081	cis
rs1351025	OID42748	MED21	3.96901	7.8555e-05	0.0112864	0.387853	0.0977204	0.13787	0.0190081	cis
rs11049046	OID42748	MED21	3.96901	7.8555e-05	0.0112864	0.387853	0.0977204	0.13787	0.0190081	cis
rs34331329	OID42748	MED21	3.96901	7.8555e-05	0.0112864	0.387853	0.0977204	0.13787	0.0190081	cis
rs11080264	OID43475	CCL8	3.96901	7.85551e-05	0.0112864	0.135027	0.0340204	0.13787	0.0190081	cis
rs6032437	OID44278	SPINT3	3.96895	7.85715e-05	0.0112887	0.197074	0.0496539	0.137868	0.0190076	cis
rs4663249	OID45085	COL6A3	3.9689	7.85896e-05	0.0112912	0.105588	0.0266038	0.137866	0.0190071	cis
rs4663252	OID45085	COL6A3	3.9689	7.85896e-05	0.0112912	0.105588	0.0266038	0.137866	0.0190071	cis
rs11674048	OID45085	COL6A3	3.9689	7.85896e-05	0.0112912	0.105588	0.0266038	0.137866	0.0190071	cis
rs147092370	OID44762	LYPD3	-3.96889	7.8594e-05	0.0112917	-0.459931	0.115884	-0.137866	0.019007	cis
rs8176147	OID44329	TMEM106A	3.96888	7.85968e-05	0.0112921	0.180699	0.0455289	0.137865	0.0190069	cis
rs2307547	OID44087	PER3	-3.96887	7.85988e-05	0.0112923	-0.279539	0.0704329	-0.137865	0.0190068	cis
rs228647	OID44087	PER3	-3.96887	7.85988e-05	0.0112923	-0.279539	0.0704329	-0.137865	0.0190068	cis
rs11033096	OID43374	APIP	-3.96883	7.8611e-05	0.0112937	-0.2025	0.0510225	-0.137864	0.0190065	cis
chr16_70524691_C_CT	OID42623	IL34	-3.96882	7.86157e-05	0.0112937	-0.230708	0.0581301	-0.137863	0.0190063	cis
rs200989653	OID42623	IL34	-3.96882	7.86157e-05	0.0112937	-0.230708	0.0581301	-0.137863	0.0190063	cis
rs146007943	OID42623	IL34	-3.96882	7.86157e-05	0.0112937	-0.230708	0.0581301	-0.137863	0.0190063	cis
rs146829745	OID42623	IL34	-3.96882	7.86157e-05	0.0112937	-0.230708	0.0581301	-0.137863	0.0190063	cis
rs149784746	OID42623	IL34	-3.96882	7.86157e-05	0.0112937	-0.230708	0.0581301	-0.137863	0.0190063	cis
rs76807292	OID42623	IL34	-3.96882	7.86157e-05	0.0112937	-0.230708	0.0581301	-0.137863	0.0190063	cis
rs77358607	OID42623	IL34	-3.96882	7.86157e-05	0.0112937	-0.230708	0.0581301	-0.137863	0.0190063	cis
rs79853361	OID42623	IL34	-3.96882	7.86157e-05	0.0112937	-0.230708	0.0581301	-0.137863	0.0190063	cis
rs78782130	OID42623	IL34	-3.96882	7.86157e-05	0.0112937	-0.230708	0.0581301	-0.137863	0.0190063	cis
rs142970930	OID42623	IL34	-3.96882	7.86157e-05	0.0112937	-0.230708	0.0581301	-0.137863	0.0190063	cis
rs76926677	OID42623	IL34	-3.96882	7.86157e-05	0.0112937	-0.230708	0.0581301	-0.137863	0.0190063	cis
rs2069274	OID42179	BDH2	-3.9688	7.86211e-05	0.0112937	-0.168082	0.0423509	-0.137863	0.0190062	cis
rs2711897	OID42179	BDH2	-3.9688	7.86211e-05	0.0112937	-0.168082	0.0423509	-0.137863	0.0190062	cis
rs2720471	OID42179	BDH2	-3.9688	7.86211e-05	0.0112937	-0.168082	0.0423509	-0.137863	0.0190062	cis
rs2720448	OID42179	BDH2	-3.9688	7.86211e-05	0.0112937	-0.168082	0.0423509	-0.137863	0.0190062	cis
rs2623064	OID42179	BDH2	-3.9688	7.86211e-05	0.0112937	-0.168082	0.0423509	-0.137863	0.0190062	cis
rs2623070	OID42179	BDH2	-3.9688	7.86211e-05	0.0112937	-0.168082	0.0423509	-0.137863	0.0190062	cis
rs2623060	OID42179	BDH2	-3.9688	7.86211e-05	0.0112937	-0.168082	0.0423509	-0.137863	0.0190062	cis
rs2720458	OID42179	BDH2	-3.9688	7.86211e-05	0.0112937	-0.168082	0.0423509	-0.137863	0.0190062	cis
rs2720460	OID42179	BDH2	-3.9688	7.86211e-05	0.0112937	-0.168082	0.0423509	-0.137863	0.0190062	cis
rs2720462	OID42179	BDH2	-3.9688	7.86211e-05	0.0112937	-0.168082	0.0423509	-0.137863	0.0190062	cis
chr4_103137195_G_GA	OID42179	BDH2	-3.9688	7.86211e-05	0.0112937	-0.168082	0.0423509	-0.137863	0.0190062	cis
rs2126470	OID42179	BDH2	-3.9688	7.86211e-05	0.0112937	-0.168082	0.0423509	-0.137863	0.0190062	cis
rs3052340	OID42179	BDH2	-3.9688	7.86211e-05	0.0112937	-0.168082	0.0423509	-0.137863	0.0190062	cis
rs2711899	OID42179	BDH2	-3.9688	7.86211e-05	0.0112937	-0.168082	0.0423509	-0.137863	0.0190062	cis
rs2711898	OID42179	BDH2	-3.9688	7.86211e-05	0.0112937	-0.168082	0.0423509	-0.137863	0.0190062	cis
rs1031804	OID42179	BDH2	-3.9688	7.86211e-05	0.0112937	-0.168082	0.0423509	-0.137863	0.0190062	cis
rs2169508	OID42179	BDH2	-3.9688	7.86211e-05	0.0112937	-0.168082	0.0423509	-0.137863	0.0190062	cis
rs5860739	OID42179	BDH2	-3.9688	7.86211e-05	0.0112937	-0.168082	0.0423509	-0.137863	0.0190062	cis
rs2720464	OID42179	BDH2	-3.9688	7.86211e-05	0.0112937	-0.168082	0.0423509	-0.137863	0.0190062	cis
rs2251322	OID42179	BDH2	-3.9688	7.86211e-05	0.0112937	-0.168082	0.0423509	-0.137863	0.0190062	cis
rs2615539	OID42179	BDH2	-3.9688	7.86211e-05	0.0112937	-0.168082	0.0423509	-0.137863	0.0190062	cis
rs2251634	OID42179	BDH2	-3.9688	7.86211e-05	0.0112937	-0.168082	0.0423509	-0.137863	0.0190062	cis
rs2045746	OID42179	BDH2	-3.9688	7.86211e-05	0.0112937	-0.168082	0.0423509	-0.137863	0.0190062	cis
rs2720468	OID42179	BDH2	-3.9688	7.86211e-05	0.0112937	-0.168082	0.0423509	-0.137863	0.0190062	cis
rs2720469	OID42179	BDH2	-3.9688	7.86211e-05	0.0112937	-0.168082	0.0423509	-0.137863	0.0190062	cis
rs6810571	OID42179	BDH2	-3.9688	7.86211e-05	0.0112937	-0.168082	0.0423509	-0.137863	0.0190062	cis
rs8102243	OID45415	SSC5D	-3.96879	7.86235e-05	0.011294	-0.33794	0.0851492	-0.137863	0.0190061	cis
rs76460124	OID42762	MMAB	-3.96876	7.86357e-05	0.0112957	-0.462088	0.116431	-0.137861	0.0190057	cis
rs62350484	OID44327	TLR3	3.96872	7.8646e-05	0.0112971	0.146206	0.0368396	0.13786	0.0190054	cis
rs4944174	OID44661	FOLR3	-3.96872	7.8648e-05	0.0112973	-0.707534	0.178278	-0.13786	0.0190054	cis
rs10202845	OID44697	HAAO	-3.96871	7.86498e-05	0.0112975	-0.240064	0.0604891	-0.13786	0.0190053	cis
rs67506035	OID44653	FGFBP1	-3.96871	7.86502e-05	0.0112975	-0.138863	0.0349894	-0.13786	0.0190053	cis
chr6_29733360_A_ATTT	OID43804	HLA-A	-3.9687	7.86536e-05	0.011298	-0.685629	0.172759	-0.137859	0.0190052	cis
rs12116949	OID44252	SLAMF7	3.96869	7.86586e-05	0.0112987	0.17915	0.0451408	0.137859	0.0190051	cis
rs11259753	OID45190	MSMB	3.96868	7.86607e-05	0.0112989	0.215859	0.0543907	0.137859	0.019005	cis
rs11048994	OID42748	MED21	3.96866	7.86671e-05	0.0112998	0.495521	0.124859	0.137858	0.0190048	cis
rs4785672	OID44524	CDH15	3.96866	7.8668e-05	0.0112999	0.143294	0.0361063	0.137858	0.0190048	cis
rs2271615	OID43168	TDGF1	-3.96863	7.86767e-05	0.0113011	-0.957732	0.241326	-0.137857	0.0190046	cis
rs61958691	OID43146	SUGT1	3.96859	7.86906e-05	0.011303	0.153471	0.0386715	0.137856	0.0190041	cis
rs61958692	OID43146	SUGT1	3.96859	7.86906e-05	0.011303	0.153471	0.0386715	0.137856	0.0190041	cis
rs112646682	OID44765	MAN2B2	-3.96858	7.86924e-05	0.011303	-0.448533	0.113021	-0.137855	0.0190041	cis
rs1634497	OID43473	CCL3	-3.96858	7.86924e-05	0.011303	-0.166952	0.0420684	-0.137855	0.0190041	cis
rs1634499	OID43473	CCL3	-3.96858	7.86924e-05	0.011303	-0.166952	0.0420684	-0.137855	0.0190041	cis
rs1634500	OID43473	CCL3	-3.96858	7.86924e-05	0.011303	-0.166952	0.0420684	-0.137855	0.0190041	cis
rs76971755	OID45151	IGFBP1	3.96856	7.86995e-05	0.011304	1.04499	0.263317	0.137855	0.0190039	cis
rs9783645	OID43677	ENTPD5	3.96851	7.87155e-05	0.0113063	0.0601818	0.0151648	0.137853	0.0190034	cis
rs55634428	OID44847	PILRB	3.96849	7.8723e-05	0.011307	0.462326	0.116499	0.137852	0.0190032	cis
rs7919192	OID43713	FGFBP3	3.96848	7.87259e-05	0.011307	0.116768	0.0294239	0.137852	0.0190031	cis
rs916801	OID44744	LECT2	-3.96847	7.87284e-05	0.011307	-0.284957	0.0718052	-0.137852	0.0190031	cis
rs7989892	OID45459	CPB2	-3.96847	7.87295e-05	0.011307	-0.105139	0.0264935	-0.137851	0.019003	cis
rs1409435	OID45459	CPB2	-3.96847	7.87295e-05	0.011307	-0.105139	0.0264935	-0.137851	0.019003	cis
rs3783202	OID45459	CPB2	-3.96847	7.87295e-05	0.011307	-0.105139	0.0264935	-0.137851	0.019003	cis
rs58925531	OID45459	CPB2	-3.96847	7.87295e-05	0.011307	-0.105139	0.0264935	-0.137851	0.019003	cis
rs2296641	OID45459	CPB2	-3.96847	7.87295e-05	0.011307	-0.105139	0.0264935	-0.137851	0.019003	cis
rs2404963	OID45459	CPB2	-3.96847	7.87295e-05	0.011307	-0.105139	0.0264935	-0.137851	0.019003	cis
rs1126366	OID45459	CPB2	-3.96847	7.87295e-05	0.011307	-0.105139	0.0264935	-0.137851	0.019003	cis
rs1126365	OID45459	CPB2	-3.96847	7.87295e-05	0.011307	-0.105139	0.0264935	-0.137851	0.019003	cis
rs1126364	OID45459	CPB2	-3.96847	7.87295e-05	0.011307	-0.105139	0.0264935	-0.137851	0.019003	cis
rs1126363	OID45459	CPB2	-3.96847	7.87295e-05	0.011307	-0.105139	0.0264935	-0.137851	0.019003	cis
rs7987385	OID45459	CPB2	-3.96847	7.87295e-05	0.011307	-0.105139	0.0264935	-0.137851	0.019003	cis
rs7987953	OID45459	CPB2	-3.96847	7.87295e-05	0.011307	-0.105139	0.0264935	-0.137851	0.019003	cis
rs1548325	OID45459	CPB2	-3.96847	7.87295e-05	0.011307	-0.105139	0.0264935	-0.137851	0.019003	cis
rs2897027	OID45459	CPB2	-3.96847	7.87295e-05	0.011307	-0.105139	0.0264935	-0.137851	0.019003	cis
rs10144037	OID43720	FLRT2	-3.96846	7.87301e-05	0.011307	-0.245213	0.0617903	-0.137851	0.019003	cis
rs13067211	OID45317	BCHE	3.96846	7.87306e-05	0.011307	0.06776	0.0170746	0.137851	0.019003	cis
rs1420091	OID43847	IL18R1	3.96843	7.87418e-05	0.011307	0.0925342	0.0233176	0.13785	0.0190027	cis
rs4399750	OID43847	IL18R1	3.96843	7.87418e-05	0.011307	0.0925342	0.0233176	0.13785	0.0190027	cis
rs2110660	OID43847	IL18R1	3.96843	7.87418e-05	0.011307	0.0925342	0.0233176	0.13785	0.0190027	cis
rs35727090	OID43847	IL18R1	3.96843	7.87418e-05	0.011307	0.0925342	0.0233176	0.13785	0.0190027	cis
rs1420090	OID43847	IL18R1	3.96843	7.87418e-05	0.011307	0.0925342	0.0233176	0.13785	0.0190027	cis
rs7565653	OID43847	IL18R1	3.96843	7.87418e-05	0.011307	0.0925342	0.0233176	0.13785	0.0190027	cis
rs7568913	OID43847	IL18R1	3.96843	7.87418e-05	0.011307	0.0925342	0.0233176	0.13785	0.0190027	cis
rs10179654	OID43847	IL18R1	3.96843	7.87418e-05	0.011307	0.0925342	0.0233176	0.13785	0.0190027	cis
rs4090473	OID43847	IL18R1	3.96843	7.87418e-05	0.011307	0.0925342	0.0233176	0.13785	0.0190027	cis
rs12476925	OID43847	IL18R1	3.96843	7.87418e-05	0.011307	0.0925342	0.0233176	0.13785	0.0190027	cis
rs12476968	OID43847	IL18R1	3.96843	7.87418e-05	0.011307	0.0925342	0.0233176	0.13785	0.0190027	cis
rs6721346	OID43847	IL18R1	3.96843	7.87418e-05	0.011307	0.0925342	0.0233176	0.13785	0.0190027	cis
rs10178436	OID43847	IL18R1	3.96843	7.87418e-05	0.011307	0.0925342	0.0233176	0.13785	0.0190027	cis
rs11679191	OID43847	IL18R1	3.96843	7.87418e-05	0.011307	0.0925342	0.0233176	0.13785	0.0190027	cis
rs11685424	OID43847	IL18R1	3.96843	7.87418e-05	0.011307	0.0925342	0.0233176	0.13785	0.0190027	cis
rs11685480	OID43847	IL18R1	3.96843	7.87418e-05	0.011307	0.0925342	0.0233176	0.13785	0.0190027	cis
rs6733174	OID43847	IL18R1	3.96843	7.87418e-05	0.011307	0.0925342	0.0233176	0.13785	0.0190027	cis
rs6543118	OID43847	IL18R1	3.96843	7.87418e-05	0.011307	0.0925342	0.0233176	0.13785	0.0190027	cis
rs1558622	OID43847	IL18R1	3.96843	7.87418e-05	0.011307	0.0925342	0.0233176	0.13785	0.0190027	cis
rs1558621	OID43847	IL18R1	3.96843	7.87418e-05	0.011307	0.0925342	0.0233176	0.13785	0.0190027	cis
rs10189202	OID43847	IL18R1	3.96843	7.87418e-05	0.011307	0.0925342	0.0233176	0.13785	0.0190027	cis
chr2_102314145_T_TAGC	OID43847	IL18R1	3.96843	7.87418e-05	0.011307	0.0925342	0.0233176	0.13785	0.0190027	cis
rs10191914	OID43847	IL18R1	3.96843	7.87418e-05	0.011307	0.0925342	0.0233176	0.13785	0.0190027	cis
rs10189711	OID43847	IL18R1	3.96843	7.87418e-05	0.011307	0.0925342	0.0233176	0.13785	0.0190027	cis
rs12712135	OID43847	IL18R1	3.96843	7.87418e-05	0.011307	0.0925342	0.0233176	0.13785	0.0190027	cis
rs1558620	OID43847	IL18R1	3.96843	7.87418e-05	0.011307	0.0925342	0.0233176	0.13785	0.0190027	cis
rs1558619	OID43847	IL18R1	3.96843	7.87418e-05	0.011307	0.0925342	0.0233176	0.13785	0.0190027	cis
rs12996505	OID43847	IL18R1	3.96843	7.87418e-05	0.011307	0.0925342	0.0233176	0.13785	0.0190027	cis
rs13020793	OID43847	IL18R1	3.96843	7.87418e-05	0.011307	0.0925342	0.0233176	0.13785	0.0190027	cis
rs10183388	OID43847	IL18R1	3.96843	7.87418e-05	0.011307	0.0925342	0.0233176	0.13785	0.0190027	cis
rs953934	OID43847	IL18R1	3.96843	7.87418e-05	0.011307	0.0925342	0.0233176	0.13785	0.0190027	cis
rs1968171	OID43847	IL18R1	3.96843	7.87418e-05	0.011307	0.0925342	0.0233176	0.13785	0.0190027	cis
rs4613307	OID43847	IL18R1	3.96843	7.87418e-05	0.011307	0.0925342	0.0233176	0.13785	0.0190027	cis
rs1968170	OID43847	IL18R1	3.96843	7.87418e-05	0.011307	0.0925342	0.0233176	0.13785	0.0190027	cis
rs11123918	OID43847	IL18R1	3.96843	7.87418e-05	0.011307	0.0925342	0.0233176	0.13785	0.0190027	cis
rs10182639	OID43847	IL18R1	3.96843	7.87418e-05	0.011307	0.0925342	0.0233176	0.13785	0.0190027	cis
rs11690443	OID43847	IL18R1	3.96843	7.87418e-05	0.011307	0.0925342	0.0233176	0.13785	0.0190027	cis
rs12712136	OID43847	IL18R1	3.96843	7.87418e-05	0.011307	0.0925342	0.0233176	0.13785	0.0190027	cis
rs974389	OID43847	IL18R1	3.96843	7.87418e-05	0.011307	0.0925342	0.0233176	0.13785	0.0190027	cis
rs4142132	OID43847	IL18R1	3.96843	7.87418e-05	0.011307	0.0925342	0.0233176	0.13785	0.0190027	cis
rs971764	OID43847	IL18R1	3.96843	7.87418e-05	0.011307	0.0925342	0.0233176	0.13785	0.0190027	cis
rs1420088	OID43847	IL18R1	3.96843	7.87418e-05	0.011307	0.0925342	0.0233176	0.13785	0.0190027	cis
rs11123920	OID43847	IL18R1	3.96843	7.87418e-05	0.011307	0.0925342	0.0233176	0.13785	0.0190027	cis
rs12434141	OID45254	SERPINA11	3.96838	7.87576e-05	0.0113093	0.172394	0.0434418	0.137848	0.0190022	cis
rs57593143	OID45187	MMP3	3.96836	7.87652e-05	0.0113102	0.205391	0.0517572	0.137848	0.019002	cis
rs745054	OID45187	MMP3	3.96836	7.87652e-05	0.0113102	0.205391	0.0517572	0.137848	0.019002	cis
rs745053	OID45187	MMP3	3.96836	7.87652e-05	0.0113102	0.205391	0.0517572	0.137848	0.019002	cis
rs2324716	OID45413	SOD3	-3.96834	7.87715e-05	0.0113111	-0.13613	0.0343041	-0.137847	0.0190018	cis
rs308925	OID41566	NUDT7	3.96831	7.87804e-05	0.0113123	0.308166	0.0776568	0.137846	0.0190015	cis
rs555512382	OID44316	TEX101	3.9683	7.87825e-05	0.0113126	0.520665	0.131206	0.137846	0.0190015	cis
rs4698533	OID42688	LAP3	-3.96828	7.87892e-05	0.0113135	-0.171193	0.0431403	-0.137845	0.0190013	cis
rs79288802	OID45281	TNFRSF10C	-3.96827	7.87934e-05	0.011314	-0.323911	0.0816251	-0.137845	0.0190012	cis
rs2023739	OID40976	CDK14	-3.96827	7.87942e-05	0.0113141	-0.376267	0.094819	-0.137845	0.0190011	cis
rs368131	OID43910	LAMB1	3.96826	7.87957e-05	0.0113142	0.165111	0.0416078	0.137844	0.0190011	cis
rs5751846	OID45272	SUSD2	-3.96824	7.88039e-05	0.0113153	-0.0825054	0.0207914	-0.137844	0.0190009	cis
rs2082733	OID45272	SUSD2	-3.96824	7.88039e-05	0.0113153	-0.0825054	0.0207914	-0.137844	0.0190009	cis
rs11353560	OID45272	SUSD2	-3.96824	7.88039e-05	0.0113153	-0.0825054	0.0207914	-0.137844	0.0190009	cis
rs111879470	OID44430	ZP3	-3.9682	7.8815e-05	0.0113168	-2.42191	0.610328	-0.137842	0.0190005	cis
rs73052565	OID43535	CLEC4C	-3.9682	7.88166e-05	0.0113169	-0.147608	0.0371976	-0.137842	0.0190005	cis
rs11055408	OID43535	CLEC4C	-3.9682	7.88166e-05	0.0113169	-0.147608	0.0371976	-0.137842	0.0190005	cis
rs11055417	OID43535	CLEC4C	-3.9682	7.88166e-05	0.0113169	-0.147608	0.0371976	-0.137842	0.0190005	cis
rs377452492	OID45155	IL17RA	3.96818	7.88221e-05	0.0113177	0.319834	0.0805997	0.137842	0.0190003	cis
rs116434775	OID43847	IL18R1	3.96817	7.88265e-05	0.0113182	0.181624	0.0457703	0.137841	0.0190002	cis
chr21_33741736_CA_C	OID43834	IFNGR2	-3.96813	7.88384e-05	0.0113199	-0.183185	0.0461642	-0.13784	0.0189999	cis
rs10102857	OID45363	FGL1	-3.96813	7.88387e-05	0.0113199	-0.233581	0.0588643	-0.13784	0.0189999	cis
rs79529160	OID44847	PILRB	3.96807	7.88585e-05	0.0113227	0.326336	0.0822406	0.137838	0.0189993	cis
rs35999920	OID42719	LYPD8	-3.96802	7.88759e-05	0.0113251	-0.363809	0.0916854	-0.137836	0.0189988	cis
rs12915089	OID44863	PPCDC	-3.96801	7.8876e-05	0.0113251	-0.093616	0.0235926	-0.137836	0.0189988	cis
rs71615857	OID45160	IL7R	3.96801	7.88772e-05	0.0113252	0.200221	0.0504587	0.137836	0.0189987	cis
rs144303152	OID45160	IL7R	3.96801	7.88772e-05	0.0113252	0.200221	0.0504587	0.137836	0.0189987	cis
rs76824703	OID45281	TNFRSF10C	-3.96801	7.88787e-05	0.0113253	-0.332056	0.0836833	-0.137836	0.0189987	cis
rs3826404	OID45326	CCL5	3.968	7.88809e-05	0.0113255	0.200493	0.0505275	0.137836	0.0189986	cis
rs55858632	OID45326	CCL5	3.968	7.88809e-05	0.0113255	0.200493	0.0505275	0.137836	0.0189986	cis
rs35517765	OID45326	CCL5	3.968	7.88809e-05	0.0113255	0.200493	0.0505275	0.137836	0.0189986	cis
rs12868151	OID42823	NEK3	3.968	7.88809e-05	0.0113255	0.38978	0.0982308	0.137836	0.0189986	cis
rs71666209	OID42500	GBP4	-3.96798	7.88888e-05	0.0113265	-0.396032	0.099807	-0.137835	0.0189984	cis
rs11883987	OID43847	IL18R1	3.96797	7.88906e-05	0.0113268	0.0975353	0.0245807	0.137835	0.0189984	cis
rs9358928	OID43429	BTN3A2	-3.96797	7.88914e-05	0.0113268	-0.105795	0.0266623	-0.137834	0.0189983	cis
rs201946243	OID44844	PENK	3.96787	7.89231e-05	0.0113313	0.0954444	0.0240543	0.137831	0.0189974	cis
rs8109272	OID45058	CD177	-3.96785	7.89282e-05	0.0113319	-0.387753	0.0977236	-0.137831	0.0189973	cis
rs10413130	OID45058	CD177	-3.96785	7.89282e-05	0.0113319	-0.387753	0.0977236	-0.137831	0.0189973	cis
rs6509075	OID45058	CD177	-3.96785	7.89282e-05	0.0113319	-0.387753	0.0977236	-0.137831	0.0189973	cis
rs6899396	OID42606	IL17F	-3.96782	7.89408e-05	0.0113337	-0.254385	0.0641121	-0.137829	0.0189969	cis
rs142225344	OID44430	ZP3	-3.96778	7.8951e-05	0.0113351	-1.08462	0.273356	-0.137828	0.0189966	cis
rs662558	OID45187	MMP3	-3.96778	7.89528e-05	0.0113353	-0.156304	0.0393934	-0.137828	0.0189966	cis
rs213656	OID43884	JPT2	3.96776	7.89596e-05	0.0113362	0.204277	0.0514842	0.137827	0.0189964	cis
rs75494189	OID42016	VSTM4	3.96773	7.89678e-05	0.0113373	0.467776	0.117895	0.137826	0.0189961	cis
rs17774274	OID42016	VSTM4	3.96773	7.89678e-05	0.0113373	0.467776	0.117895	0.137826	0.0189961	cis
rs76693985	OID42016	VSTM4	3.96773	7.89678e-05	0.0113373	0.467776	0.117895	0.137826	0.0189961	cis
rs10799468	OID43287	WNT9A	-3.96767	7.89867e-05	0.0113399	-0.132748	0.0334575	-0.137824	0.0189956	cis
rs9515990	OID43774	GPC5	-3.96767	7.89886e-05	0.0113402	-0.147625	0.0372069	-0.137824	0.0189955	cis
rs55986191	OID45413	SOD3	3.96765	7.89948e-05	0.011341	0.132075	0.033288	0.137824	0.0189953	cis
rs199670217	OID45460	ECM1	-3.96759	7.90137e-05	0.0113436	-0.23636	0.0595727	-0.137822	0.0189948	cis
rs59494754	OID44099	PLB1	-3.96759	7.90139e-05	0.0113436	-0.161979	0.0408255	-0.137822	0.0189948	cis
rs34318412	OID41430	LRRTM4	-3.96759	7.90152e-05	0.0113438	-0.140708	0.0354643	-0.137821	0.0189947	cis
rs3733080	OID43846	IL17RB	-3.96756	7.90222e-05	0.0113447	-0.513582	0.129445	-0.137821	0.0189945	cis
rs1114825	OID45409	SAA4	-3.96756	7.90231e-05	0.0113447	-0.131651	0.0331818	-0.137821	0.0189945	cis
rs7943732	OID43426	BRSK2	-3.96756	7.90233e-05	0.0113447	-0.136832	0.0344877	-0.137821	0.0189945	cis
rs36019450	OID43426	BRSK2	-3.96756	7.90233e-05	0.0113447	-0.136832	0.0344877	-0.137821	0.0189945	cis
chr19_32726658_GGAGGATTGCTTGAGGT_G	OID44836	PDCD5	-3.96756	7.90254e-05	0.0113447	-0.126571	0.0319016	-0.13782	0.0189945	cis
rs12981545	OID44836	PDCD5	-3.96756	7.90254e-05	0.0113447	-0.126571	0.0319016	-0.13782	0.0189945	cis
rs35971584	OID44836	PDCD5	-3.96756	7.90254e-05	0.0113447	-0.126571	0.0319016	-0.13782	0.0189945	cis
rs12327732	OID44836	PDCD5	-3.96756	7.90254e-05	0.0113447	-0.126571	0.0319016	-0.13782	0.0189945	cis
rs35654350	OID44836	PDCD5	-3.96756	7.90254e-05	0.0113447	-0.126571	0.0319016	-0.13782	0.0189945	cis
rs34425841	OID44836	PDCD5	-3.96756	7.90254e-05	0.0113447	-0.126571	0.0319016	-0.13782	0.0189945	cis
rs7247264	OID44836	PDCD5	-3.96756	7.90254e-05	0.0113447	-0.126571	0.0319016	-0.13782	0.0189945	cis
rs34748593	OID44836	PDCD5	-3.96756	7.90254e-05	0.0113447	-0.126571	0.0319016	-0.13782	0.0189945	cis
rs17520095	OID45399	PON1	3.96753	7.90346e-05	0.0113458	0.0583599	0.0147094	0.137819	0.0189942	cis
rs6955964	OID45399	PON1	3.96753	7.90346e-05	0.0113458	0.0583599	0.0147094	0.137819	0.0189942	cis
rs7799317	OID45399	PON1	3.96753	7.90346e-05	0.0113458	0.0583599	0.0147094	0.137819	0.0189942	cis
rs113764630	OID45399	PON1	3.96753	7.90346e-05	0.0113458	0.0583599	0.0147094	0.137819	0.0189942	cis
rs74328649	OID43514	CEACAM21	-3.96751	7.90395e-05	0.0113464	-0.638108	0.160833	-0.137819	0.018994	cis
rs56400970	OID40124	COL23A1	3.96748	7.90505e-05	0.0113477	0.201635	0.0508218	0.137818	0.0189937	cis
rs7952312	OID44552	CNTN5	3.96747	7.90521e-05	0.0113477	0.0861489	0.0217138	0.137818	0.0189937	cis
rs78527526	OID40373	LRIT2	-3.96746	7.90554e-05	0.0113477	-0.499222	0.125829	-0.137817	0.0189936	cis
rs907864	OID43961	MATN3	3.96744	7.90618e-05	0.0113477	0.103188	0.0260086	0.137817	0.0189934	cis
rs11096639	OID43961	MATN3	3.96744	7.90618e-05	0.0113477	0.103188	0.0260086	0.137817	0.0189934	cis
rs57276516	OID45160	IL7R	3.96743	7.90652e-05	0.0113477	0.157285	0.0396441	0.137816	0.0189933	cis
rs41434057	OID42991	RARRES1	3.96743	7.90661e-05	0.0113477	0.197582	0.049801	0.137816	0.0189933	cis
rs59815642	OID44907	SCARA5	3.96743	7.90664e-05	0.0113477	0.13178	0.0332155	0.137816	0.0189933	cis
rs530878	OID43978	MLN	3.96742	7.90686e-05	0.0113477	0.337019	0.0849467	0.137816	0.0189932	cis
rs13196552	OID44484	BTN2A1	-3.96742	7.90698e-05	0.0113477	-0.142964	0.0360346	-0.137816	0.0189932	cis
rs35116528	OID44484	BTN2A1	-3.96742	7.90698e-05	0.0113477	-0.142964	0.0360346	-0.137816	0.0189932	cis
rs56294283	OID44484	BTN2A1	-3.96742	7.90698e-05	0.0113477	-0.142964	0.0360346	-0.137816	0.0189932	cis
rs56195001	OID44484	BTN2A1	-3.96742	7.90698e-05	0.0113477	-0.142964	0.0360346	-0.137816	0.0189932	cis
rs13203673	OID44484	BTN2A1	-3.96742	7.90698e-05	0.0113477	-0.142964	0.0360346	-0.137816	0.0189932	cis
rs36012762	OID44484	BTN2A1	-3.96742	7.90698e-05	0.0113477	-0.142964	0.0360346	-0.137816	0.0189932	cis
rs17587597	OID44484	BTN2A1	-3.96742	7.90698e-05	0.0113477	-0.142964	0.0360346	-0.137816	0.0189932	cis
rs13192365	OID44484	BTN2A1	-3.96742	7.90698e-05	0.0113477	-0.142964	0.0360346	-0.137816	0.0189932	cis
rs35528636	OID44484	BTN2A1	-3.96742	7.90698e-05	0.0113477	-0.142964	0.0360346	-0.137816	0.0189932	cis
rs116201501	OID44484	BTN2A1	-3.96742	7.90698e-05	0.0113477	-0.142964	0.0360346	-0.137816	0.0189932	cis
rs72834617	OID44484	BTN2A1	-3.96742	7.90698e-05	0.0113477	-0.142964	0.0360346	-0.137816	0.0189932	cis
rs13214280	OID44484	BTN2A1	-3.96742	7.90698e-05	0.0113477	-0.142964	0.0360346	-0.137816	0.0189932	cis
rs72834623	OID44484	BTN2A1	-3.96742	7.90698e-05	0.0113477	-0.142964	0.0360346	-0.137816	0.0189932	cis
rs16891235	OID44484	BTN2A1	-3.96742	7.90698e-05	0.0113477	-0.142964	0.0360346	-0.137816	0.0189932	cis
rs3734528	OID44484	BTN2A1	-3.96742	7.90698e-05	0.0113477	-0.142964	0.0360346	-0.137816	0.0189932	cis
rs35249036	OID44484	BTN2A1	-3.96742	7.90698e-05	0.0113477	-0.142964	0.0360346	-0.137816	0.0189932	cis
rs28360595	OID44484	BTN2A1	-3.96742	7.90698e-05	0.0113477	-0.142964	0.0360346	-0.137816	0.0189932	cis
rs10484433	OID44484	BTN2A1	-3.96742	7.90698e-05	0.0113477	-0.142964	0.0360346	-0.137816	0.0189932	cis
rs10484435	OID44484	BTN2A1	-3.96742	7.90698e-05	0.0113477	-0.142964	0.0360346	-0.137816	0.0189932	cis
rs34791189	OID44484	BTN2A1	-3.96742	7.90698e-05	0.0113477	-0.142964	0.0360346	-0.137816	0.0189932	cis
rs35335639	OID44484	BTN2A1	-3.96742	7.90698e-05	0.0113477	-0.142964	0.0360346	-0.137816	0.0189932	cis
rs35367169	OID44484	BTN2A1	-3.96742	7.90698e-05	0.0113477	-0.142964	0.0360346	-0.137816	0.0189932	cis
rs71557315	OID44484	BTN2A1	-3.96742	7.90698e-05	0.0113477	-0.142964	0.0360346	-0.137816	0.0189932	cis
rs13195692	OID44484	BTN2A1	-3.96742	7.90698e-05	0.0113477	-0.142964	0.0360346	-0.137816	0.0189932	cis
rs3752417	OID44484	BTN2A1	-3.96742	7.90698e-05	0.0113477	-0.142964	0.0360346	-0.137816	0.0189932	cis
rs67296946	OID44484	BTN2A1	-3.96742	7.90698e-05	0.0113477	-0.142964	0.0360346	-0.137816	0.0189932	cis
rs60512607	OID44484	BTN2A1	-3.96742	7.90698e-05	0.0113477	-0.142964	0.0360346	-0.137816	0.0189932	cis
rs13220395	OID44484	BTN2A1	-3.96742	7.90698e-05	0.0113477	-0.142964	0.0360346	-0.137816	0.0189932	cis
rs13201821	OID44484	BTN2A1	-3.96742	7.90698e-05	0.0113477	-0.142964	0.0360346	-0.137816	0.0189932	cis
rs35378061	OID44484	BTN2A1	-3.96742	7.90698e-05	0.0113477	-0.142964	0.0360346	-0.137816	0.0189932	cis
rs16891261	OID44484	BTN2A1	-3.96742	7.90698e-05	0.0113477	-0.142964	0.0360346	-0.137816	0.0189932	cis
rs16891264	OID44484	BTN2A1	-3.96742	7.90698e-05	0.0113477	-0.142964	0.0360346	-0.137816	0.0189932	cis
rs71557316	OID44484	BTN2A1	-3.96742	7.90698e-05	0.0113477	-0.142964	0.0360346	-0.137816	0.0189932	cis
rs34027471	OID44484	BTN2A1	-3.96742	7.90698e-05	0.0113477	-0.142964	0.0360346	-0.137816	0.0189932	cis
rs7749414	OID44484	BTN2A1	-3.96742	7.90698e-05	0.0113477	-0.142964	0.0360346	-0.137816	0.0189932	cis
rs13210399	OID44484	BTN2A1	-3.96742	7.90698e-05	0.0113477	-0.142964	0.0360346	-0.137816	0.0189932	cis
rs1045537	OID44484	BTN2A1	-3.96742	7.90698e-05	0.0113477	-0.142964	0.0360346	-0.137816	0.0189932	cis
rs13212652	OID44484	BTN2A1	-3.96742	7.90698e-05	0.0113477	-0.142964	0.0360346	-0.137816	0.0189932	cis
rs35402046	OID44484	BTN2A1	-3.96742	7.90698e-05	0.0113477	-0.142964	0.0360346	-0.137816	0.0189932	cis
rs13200888	OID44484	BTN2A1	-3.96742	7.90698e-05	0.0113477	-0.142964	0.0360346	-0.137816	0.0189932	cis
rs2237228	OID44484	BTN2A1	-3.96742	7.90698e-05	0.0113477	-0.142964	0.0360346	-0.137816	0.0189932	cis
rs35484309	OID44484	BTN2A1	-3.96742	7.90698e-05	0.0113477	-0.142964	0.0360346	-0.137816	0.0189932	cis
rs66790453	OID44484	BTN2A1	-3.96742	7.90698e-05	0.0113477	-0.142964	0.0360346	-0.137816	0.0189932	cis
rs148810956	OID44484	BTN2A1	-3.96742	7.90698e-05	0.0113477	-0.142964	0.0360346	-0.137816	0.0189932	cis
rs13206501	OID44484	BTN2A1	-3.96742	7.90698e-05	0.0113477	-0.142964	0.0360346	-0.137816	0.0189932	cis
rs68149500	OID44484	BTN2A1	-3.96742	7.90698e-05	0.0113477	-0.142964	0.0360346	-0.137816	0.0189932	cis
rs16891315	OID44484	BTN2A1	-3.96742	7.90698e-05	0.0113477	-0.142964	0.0360346	-0.137816	0.0189932	cis
rs35825164	OID44484	BTN2A1	-3.96742	7.90698e-05	0.0113477	-0.142964	0.0360346	-0.137816	0.0189932	cis
rs13206443	OID44484	BTN2A1	-3.96742	7.90698e-05	0.0113477	-0.142964	0.0360346	-0.137816	0.0189932	cis
rs13197334	OID44484	BTN2A1	-3.96742	7.90698e-05	0.0113477	-0.142964	0.0360346	-0.137816	0.0189932	cis
rs13200797	OID44484	BTN2A1	-3.96742	7.90698e-05	0.0113477	-0.142964	0.0360346	-0.137816	0.0189932	cis
rs16891334	OID44484	BTN2A1	-3.96742	7.90698e-05	0.0113477	-0.142964	0.0360346	-0.137816	0.0189932	cis
rs35902160	OID44484	BTN2A1	-3.96742	7.90698e-05	0.0113477	-0.142964	0.0360346	-0.137816	0.0189932	cis
chr6_26131564_CAA_C	OID44484	BTN2A1	-3.96742	7.90698e-05	0.0113477	-0.142964	0.0360346	-0.137816	0.0189932	cis
rs34062516	OID42493	GALNT3	3.96739	7.90787e-05	0.011349	0.194629	0.0490572	0.137815	0.0189929	cis
rs145953843	OID40509	PLEKHG3	3.96736	7.90873e-05	0.0113502	1.3236	0.333623	0.137814	0.0189927	cis
rs77580540	OID45347	CTSD	3.96736	7.9089e-05	0.0113504	0.159421	0.0401832	0.137814	0.0189926	cis
chr9_92474742_CTCATCA_CTCA	OID45207	OGN	3.96735	7.90922e-05	0.0113508	0.215304	0.0542691	0.137813	0.0189925	cis
rs11685461	OID44771	MCFD2	3.96735	7.90927e-05	0.0113508	0.082663	0.0208358	0.137813	0.0189925	cis
rs10180868	OID42640	ITGB6	3.96735	7.90937e-05	0.0113508	0.0856145	0.0215798	0.137813	0.0189925	cis
rs3061985	OID42640	ITGB6	3.96735	7.90937e-05	0.0113508	0.0856145	0.0215798	0.137813	0.0189925	cis
rs10206934	OID42640	ITGB6	3.96735	7.90937e-05	0.0113508	0.0856145	0.0215798	0.137813	0.0189925	cis
rs36139619	OID45287	TNN	3.96734	7.90947e-05	0.0113508	0.137499	0.0346577	0.137813	0.0189925	cis
rs34605676	OID45287	TNN	3.96734	7.90947e-05	0.0113508	0.137499	0.0346577	0.137813	0.0189925	cis
rs35140512	OID45287	TNN	3.96734	7.90947e-05	0.0113508	0.137499	0.0346577	0.137813	0.0189925	cis
rs1528239	OID45419	TFPI	-3.96733	7.90973e-05	0.0113511	-0.0906857	0.0228581	-0.137813	0.0189924	cis
rs111849006	OID45196	NID2	-3.96733	7.90982e-05	0.0113512	-0.223857	0.0564251	-0.137813	0.0189924	cis
rs7000792	OID43747	GFRA2	-3.96731	7.91051e-05	0.0113521	-0.0560138	0.0141188	-0.137812	0.0189922	cis
rs1127771	OID45057	CD164	3.96731	7.91057e-05	0.0113522	0.0790008	0.0199129	0.137812	0.0189921	cis
rs78339435	OID44154	PTTG2	-3.96727	7.91168e-05	0.0113534	-0.485729	0.122434	-0.137811	0.0189918	cis
rs36117135	OID43548	CNTN2	3.96727	7.9117e-05	0.0113534	0.104313	0.0262933	0.137811	0.0189918	cis
rs10900472	OID43548	CNTN2	3.96727	7.9117e-05	0.0113534	0.104313	0.0262933	0.137811	0.0189918	cis
rs6664706	OID43548	CNTN2	3.96727	7.9117e-05	0.0113534	0.104313	0.0262933	0.137811	0.0189918	cis
rs12137294	OID43548	CNTN2	3.96727	7.9117e-05	0.0113534	0.104313	0.0262933	0.137811	0.0189918	cis
rs11240392	OID43548	CNTN2	3.96727	7.9117e-05	0.0113534	0.104313	0.0262933	0.137811	0.0189918	cis
rs4950986	OID43548	CNTN2	3.96727	7.9117e-05	0.0113534	0.104313	0.0262933	0.137811	0.0189918	cis
rs34089598	OID42438	FAM114A1	3.96727	7.9117e-05	0.0113534	0.101618	0.025614	0.137811	0.0189918	cis
chr13_112766233_T_TTTG	OID42355	DCUN1D2	-3.96726	7.91209e-05	0.0113539	-0.215818	0.0543998	-0.13781	0.0189917	cis
rs945014	OID43732	FUT8	3.96726	7.91222e-05	0.0113541	0.669651	0.168795	0.13781	0.0189917	cis
chr14_96031185_T_TA	OID41900	SYNE3	3.96725	7.91251e-05	0.0113544	0.124282	0.0313269	0.13781	0.0189916	cis
rs9815847	OID43420	BOC	3.96722	7.91343e-05	0.011355	0.0994312	0.0250632	0.137809	0.0189913	cis
rs9831780	OID43420	BOC	3.96722	7.91343e-05	0.011355	0.0994312	0.0250632	0.137809	0.0189913	cis
rs4823070	OID45417	TCN2	-3.96721	7.91375e-05	0.011355	-0.103983	0.0262106	-0.137809	0.0189912	cis
rs7510705	OID45417	TCN2	-3.96721	7.91375e-05	0.011355	-0.103983	0.0262106	-0.137809	0.0189912	cis
rs34524589	OID45417	TCN2	-3.96721	7.91375e-05	0.011355	-0.103983	0.0262106	-0.137809	0.0189912	cis
rs9625919	OID45417	TCN2	-3.96721	7.91375e-05	0.011355	-0.103983	0.0262106	-0.137809	0.0189912	cis
rs718772	OID45417	TCN2	-3.96721	7.91375e-05	0.011355	-0.103983	0.0262106	-0.137809	0.0189912	cis
rs4337577	OID45417	TCN2	-3.96721	7.91375e-05	0.011355	-0.103983	0.0262106	-0.137809	0.0189912	cis
rs4239933	OID45417	TCN2	-3.96721	7.91375e-05	0.011355	-0.103983	0.0262106	-0.137809	0.0189912	cis
rs34755422	OID45417	TCN2	-3.96721	7.91375e-05	0.011355	-0.103983	0.0262106	-0.137809	0.0189912	cis
rs17648725	OID45417	TCN2	-3.96721	7.91375e-05	0.011355	-0.103983	0.0262106	-0.137809	0.0189912	cis
rs12168499	OID45417	TCN2	-3.96721	7.91375e-05	0.011355	-0.103983	0.0262106	-0.137809	0.0189912	cis
rs11090598	OID45417	TCN2	-3.96721	7.91375e-05	0.011355	-0.103983	0.0262106	-0.137809	0.0189912	cis
rs8135823	OID45417	TCN2	-3.96721	7.91375e-05	0.011355	-0.103983	0.0262106	-0.137809	0.0189912	cis
rs9625926	OID45417	TCN2	-3.96721	7.91375e-05	0.011355	-0.103983	0.0262106	-0.137809	0.0189912	cis
rs12171250	OID45417	TCN2	-3.96721	7.91375e-05	0.011355	-0.103983	0.0262106	-0.137809	0.0189912	cis
rs9620953	OID45417	TCN2	-3.96721	7.91375e-05	0.011355	-0.103983	0.0262106	-0.137809	0.0189912	cis
rs9625931	OID45417	TCN2	-3.96721	7.91375e-05	0.011355	-0.103983	0.0262106	-0.137809	0.0189912	cis
rs9625933	OID45417	TCN2	-3.96721	7.91375e-05	0.011355	-0.103983	0.0262106	-0.137809	0.0189912	cis
rs12171263	OID45417	TCN2	-3.96721	7.91375e-05	0.011355	-0.103983	0.0262106	-0.137809	0.0189912	cis
rs8141765	OID45417	TCN2	-3.96721	7.91375e-05	0.011355	-0.103983	0.0262106	-0.137809	0.0189912	cis
rs8138286	OID45417	TCN2	-3.96721	7.91375e-05	0.011355	-0.103983	0.0262106	-0.137809	0.0189912	cis
rs1978083	OID45417	TCN2	-3.96721	7.91375e-05	0.011355	-0.103983	0.0262106	-0.137809	0.0189912	cis
rs36015086	OID45417	TCN2	-3.96721	7.91375e-05	0.011355	-0.103983	0.0262106	-0.137809	0.0189912	cis
rs12167333	OID45417	TCN2	-3.96721	7.91375e-05	0.011355	-0.103983	0.0262106	-0.137809	0.0189912	cis
rs9398695	OID42304	CLVS2	-3.96721	7.91384e-05	0.0113551	-0.350906	0.0884518	-0.137809	0.0189912	cis
rs2309751	OID45411	SHBG	-3.96717	7.91514e-05	0.0113567	-0.109835	0.0276861	-0.137807	0.0189908	cis
rs11651206	OID45411	SHBG	-3.96717	7.91514e-05	0.0113567	-0.109835	0.0276861	-0.137807	0.0189908	cis
rs11650977	OID45411	SHBG	-3.96717	7.91514e-05	0.0113567	-0.109835	0.0276861	-0.137807	0.0189908	cis
rs3853821	OID45411	SHBG	-3.96717	7.91514e-05	0.0113567	-0.109835	0.0276861	-0.137807	0.0189908	cis
rs56226499	OID45411	SHBG	-3.96717	7.91514e-05	0.0113567	-0.109835	0.0276861	-0.137807	0.0189908	cis
rs150617640	OID45150	IGF2R	-3.96715	7.91561e-05	0.0113573	-0.068017	0.017145	-0.137807	0.0189907	cis
rs142115277	OID45249	SBSN	-3.96713	7.91624e-05	0.0113581	-0.237332	0.0598244	-0.137806	0.0189905	cis
rs141208234	OID45249	SBSN	-3.96713	7.91624e-05	0.0113581	-0.237332	0.0598244	-0.137806	0.0189905	cis
rs6742102	OID43329	ADAM23	3.96713	7.91629e-05	0.0113581	0.137256	0.0345982	0.137806	0.0189905	cis
rs117756742	OID44776	MEP1B	3.96712	7.91673e-05	0.0113587	0.800243	0.201719	0.137806	0.0189904	cis
rs17299411	OID44480	BPIFB2	3.96709	7.91752e-05	0.0113598	0.172517	0.0434869	0.137805	0.0189901	cis
rs72812004	OID45498	SERPINF2	-3.96707	7.91829e-05	0.0113601	-0.128234	0.0323246	-0.137804	0.0189899	cis
rs75571744	OID44859	PNLIPRP2	-3.96706	7.9185e-05	0.0113601	-1.13978	0.28731	-0.137804	0.0189898	cis
rs149084961	OID44394	VNN2	3.96705	7.91906e-05	0.0113601	0.201558	0.050808	0.137803	0.0189897	cis
rs74298520	OID44394	VNN2	3.96705	7.91906e-05	0.0113601	0.201558	0.050808	0.137803	0.0189897	cis
rs1128998	OID44394	VNN2	3.96705	7.91906e-05	0.0113601	0.201558	0.050808	0.137803	0.0189897	cis
rs2143387	OID44394	VNN2	3.96705	7.91906e-05	0.0113601	0.201558	0.050808	0.137803	0.0189897	cis
rs9389032	OID44394	VNN2	3.96705	7.91906e-05	0.0113601	0.201558	0.050808	0.137803	0.0189897	cis
rs9402453	OID44394	VNN2	3.96705	7.91906e-05	0.0113601	0.201558	0.050808	0.137803	0.0189897	cis
rs9402455	OID44394	VNN2	3.96705	7.91906e-05	0.0113601	0.201558	0.050808	0.137803	0.0189897	cis
rs9389033	OID44394	VNN2	3.96705	7.91906e-05	0.0113601	0.201558	0.050808	0.137803	0.0189897	cis
rs77995783	OID44394	VNN2	3.96705	7.91906e-05	0.0113601	0.201558	0.050808	0.137803	0.0189897	cis
rs12190684	OID44394	VNN2	3.96705	7.91906e-05	0.0113601	0.201558	0.050808	0.137803	0.0189897	cis
rs12191058	OID44394	VNN2	3.96705	7.91906e-05	0.0113601	0.201558	0.050808	0.137803	0.0189897	cis
rs140150170	OID44394	VNN2	3.96705	7.91906e-05	0.0113601	0.201558	0.050808	0.137803	0.0189897	cis
rs12195249	OID44394	VNN2	3.96705	7.91906e-05	0.0113601	0.201558	0.050808	0.137803	0.0189897	cis
rs148117059	OID44394	VNN2	3.96705	7.91906e-05	0.0113601	0.201558	0.050808	0.137803	0.0189897	cis
rs62425110	OID44394	VNN2	3.96705	7.91906e-05	0.0113601	0.201558	0.050808	0.137803	0.0189897	cis
rs12201910	OID44394	VNN2	3.96705	7.91906e-05	0.0113601	0.201558	0.050808	0.137803	0.0189897	cis
rs11154698	OID44394	VNN2	3.96705	7.91906e-05	0.0113601	0.201558	0.050808	0.137803	0.0189897	cis
rs55708537	OID44394	VNN2	3.96705	7.91906e-05	0.0113601	0.201558	0.050808	0.137803	0.0189897	cis
rs71644460	OID44394	VNN2	3.96705	7.91906e-05	0.0113601	0.201558	0.050808	0.137803	0.0189897	cis
rs12200848	OID44394	VNN2	3.96705	7.91906e-05	0.0113601	0.201558	0.050808	0.137803	0.0189897	cis
rs74298526	OID44394	VNN2	3.96705	7.91906e-05	0.0113601	0.201558	0.050808	0.137803	0.0189897	cis
rs62425113	OID44394	VNN2	3.96705	7.91906e-05	0.0113601	0.201558	0.050808	0.137803	0.0189897	cis
rs62425114	OID44394	VNN2	3.96705	7.91906e-05	0.0113601	0.201558	0.050808	0.137803	0.0189897	cis
rs17061751	OID44394	VNN2	3.96705	7.91906e-05	0.0113601	0.201558	0.050808	0.137803	0.0189897	cis
rs60062075	OID44394	VNN2	3.96705	7.91906e-05	0.0113601	0.201558	0.050808	0.137803	0.0189897	cis
rs56170227	OID44394	VNN2	3.96705	7.91906e-05	0.0113601	0.201558	0.050808	0.137803	0.0189897	cis
rs12211425	OID44394	VNN2	3.96705	7.91906e-05	0.0113601	0.201558	0.050808	0.137803	0.0189897	cis
rs12202407	OID44394	VNN2	3.96705	7.91906e-05	0.0113601	0.201558	0.050808	0.137803	0.0189897	cis
rs3778175	OID44394	VNN2	3.96705	7.91906e-05	0.0113601	0.201558	0.050808	0.137803	0.0189897	cis
rs3778173	OID44394	VNN2	3.96705	7.91906e-05	0.0113601	0.201558	0.050808	0.137803	0.0189897	cis
rs12199381	OID44394	VNN2	3.96705	7.91906e-05	0.0113601	0.201558	0.050808	0.137803	0.0189897	cis
rs62425132	OID44394	VNN2	3.96705	7.91906e-05	0.0113601	0.201558	0.050808	0.137803	0.0189897	cis
rs12204740	OID44394	VNN2	3.96705	7.91906e-05	0.0113601	0.201558	0.050808	0.137803	0.0189897	cis
rs10484628	OID44394	VNN2	3.96705	7.91906e-05	0.0113601	0.201558	0.050808	0.137803	0.0189897	cis
rs12207011	OID44394	VNN2	3.96705	7.91906e-05	0.0113601	0.201558	0.050808	0.137803	0.0189897	cis
rs28693848	OID44394	VNN2	3.96705	7.91906e-05	0.0113601	0.201558	0.050808	0.137803	0.0189897	cis
rs12196336	OID44394	VNN2	3.96705	7.91906e-05	0.0113601	0.201558	0.050808	0.137803	0.0189897	cis
rs10800496	OID45252	SELL	-3.96704	7.91943e-05	0.0113606	-0.0455268	0.0114763	-0.137803	0.0189896	cis
rs7030544	OID44053	OBP2B	3.96702	7.91979e-05	0.0113609	0.142763	0.0359873	0.137802	0.0189895	cis
rs7034376	OID44053	OBP2B	3.96702	7.91979e-05	0.0113609	0.142763	0.0359873	0.137802	0.0189895	cis
rs7044998	OID44053	OBP2B	3.96702	7.91979e-05	0.0113609	0.142763	0.0359873	0.137802	0.0189895	cis
rs7034469	OID44053	OBP2B	3.96702	7.91979e-05	0.0113609	0.142763	0.0359873	0.137802	0.0189895	cis
rs7661323	OID44327	TLR3	3.967	7.92046e-05	0.0113619	0.148193	0.0373565	0.137802	0.0189893	cis
rs2746102	OID42946	PROCR	3.967	7.92075e-05	0.0113622	0.216861	0.0546663	0.137801	0.0189892	cis
rs17615170	OID45213	PDGFRB	3.96696	7.92177e-05	0.0113636	0.205518	0.0518074	0.1378	0.0189889	cis
rs55753131	OID43643	DXO	3.96695	7.92234e-05	0.0113644	0.160798	0.0405343	0.1378	0.0189887	cis
rs2071463	OID45446	C4B	-3.96683	7.9261e-05	0.0113697	-0.269269	0.06788	-0.137796	0.0189877	cis
rs142868399	OID42342	CXCL14	3.96683	7.92617e-05	0.0113697	0.374155	0.094321	0.137796	0.0189876	cis
rs185270220	OID42342	CXCL14	3.96683	7.92617e-05	0.0113697	0.374155	0.094321	0.137796	0.0189876	cis
rs556114751	OID45287	TNN	-3.96681	7.92693e-05	0.0113708	-0.391069	0.0985855	-0.137795	0.0189874	cis
rs2576587	OID44844	PENK	3.96679	7.92756e-05	0.0113716	0.0963181	0.0242811	0.137794	0.0189872	cis
rs2609985	OID44844	PENK	3.96679	7.92756e-05	0.0113716	0.0963181	0.0242811	0.137794	0.0189872	cis
rs36178093	OID42413	ENTPD2	3.96677	7.9281e-05	0.0113723	0.703622	0.177379	0.137794	0.0189871	cis
rs35086691	OID43732	FUT8	3.96675	7.92869e-05	0.0113731	0.227095	0.0572497	0.137793	0.0189869	cis
rs17500084	OID43387	ASAH2	-3.96674	7.92918e-05	0.0113738	-0.491059	0.123794	-0.137793	0.0189868	cis
rs73149113	OID40203	EPHA3	-3.96673	7.92936e-05	0.011374	-0.213225	0.0537533	-0.137792	0.0189867	cis
rs10412499	OID44014	NCR1	3.9667	7.93036e-05	0.0113754	0.142574	0.0359428	0.137791	0.0189864	cis
rs72488008	OID44215	SCN4B	3.96669	7.93063e-05	0.0113757	0.166619	0.0420046	0.137791	0.0189864	cis
rs3765102	OID42582	IDI2	-3.96664	7.93247e-05	0.0113783	-0.229705	0.0579094	-0.137789	0.0189858	cis
rs1145423	OID44552	CNTN5	-3.96663	7.93266e-05	0.0113785	-0.105421	0.0265769	-0.137789	0.0189858	cis
rs11827106	OID40838	ATG13	-3.96657	7.9346e-05	0.0113812	-0.263785	0.0665021	-0.137787	0.0189852	cis
rs11828339	OID40838	ATG13	-3.96657	7.9346e-05	0.0113812	-0.263785	0.0665021	-0.137787	0.0189852	cis
rs2290573	OID44863	PPCDC	3.96656	7.93501e-05	0.0113818	0.0861271	0.0217133	0.137786	0.0189851	cis
rs62086857	OID44646	FAM20A	3.9665	7.93707e-05	0.0113845	0.10618	0.0267693	0.137784	0.0189845	cis
rs16973163	OID44646	FAM20A	3.9665	7.93707e-05	0.0113845	0.10618	0.0267693	0.137784	0.0189845	cis
rs62088365	OID44646	FAM20A	3.9665	7.93707e-05	0.0113845	0.10618	0.0267693	0.137784	0.0189845	cis
rs62088367	OID44646	FAM20A	3.9665	7.93707e-05	0.0113845	0.10618	0.0267693	0.137784	0.0189845	cis
rs4897130	OID44757	LRP11	-3.96646	7.93811e-05	0.011386	-0.134817	0.0339891	-0.137783	0.0189842	cis
rs149879472	OID42719	LYPD8	-3.96646	7.93835e-05	0.0113862	-0.777062	0.195908	-0.137783	0.0189841	cis
rs6446298	OID45386	MST1	3.96644	7.93892e-05	0.0113869	0.167573	0.0422476	0.137782	0.018984	cis
rs2781622	OID43379	ARG1	3.96644	7.93894e-05	0.0113869	0.148264	0.0373797	0.137782	0.018984	cis
rs4318898	OID43379	ARG1	3.96644	7.93894e-05	0.0113869	0.148264	0.0373797	0.137782	0.018984	cis
rs12212227	OID43379	ARG1	3.96644	7.93894e-05	0.0113869	0.148264	0.0373797	0.137782	0.018984	cis
rs7258702	OID45258	SIGLEC5	3.96638	7.9408e-05	0.0113893	0.555579	0.140072	0.13778	0.0189834	cis
rs17231843	OID45072	CILP	3.96637	7.94116e-05	0.0113893	0.134033	0.0337924	0.13778	0.0189833	cis
rs9266808	OID44451	AGER	3.96637	7.94118e-05	0.0113893	0.203138	0.0512151	0.13778	0.0189833	cis
rs1051785	OID44451	AGER	3.96637	7.94118e-05	0.0113893	0.203138	0.0512151	0.13778	0.0189833	cis
rs1063632	OID44451	AGER	3.96637	7.94118e-05	0.0113893	0.203138	0.0512151	0.13778	0.0189833	cis
rs3819275	OID44451	AGER	3.96637	7.94118e-05	0.0113893	0.203138	0.0512151	0.13778	0.0189833	cis
rs9266816	OID44451	AGER	3.96637	7.94118e-05	0.0113893	0.203138	0.0512151	0.13778	0.0189833	cis
rs9266832	OID44451	AGER	3.96637	7.94118e-05	0.0113893	0.203138	0.0512151	0.13778	0.0189833	cis
rs9266841	OID44451	AGER	3.96637	7.94118e-05	0.0113893	0.203138	0.0512151	0.13778	0.0189833	cis
rs6909760	OID44451	AGER	3.96637	7.94118e-05	0.0113893	0.203138	0.0512151	0.13778	0.0189833	cis
rs73402222	OID44451	AGER	3.96637	7.94118e-05	0.0113893	0.203138	0.0512151	0.13778	0.0189833	cis
rs72847397	OID44451	AGER	3.96637	7.94118e-05	0.0113893	0.203138	0.0512151	0.13778	0.0189833	cis
rs68104617	OID44451	AGER	3.96637	7.94118e-05	0.0113893	0.203138	0.0512151	0.13778	0.0189833	cis
rs17206736	OID44451	AGER	3.96637	7.94118e-05	0.0113893	0.203138	0.0512151	0.13778	0.0189833	cis
rs17206757	OID44451	AGER	3.96637	7.94118e-05	0.0113893	0.203138	0.0512151	0.13778	0.0189833	cis
rs55945137	OID44451	AGER	3.96637	7.94118e-05	0.0113893	0.203138	0.0512151	0.13778	0.0189833	cis
rs58138383	OID44451	AGER	3.96637	7.94118e-05	0.0113893	0.203138	0.0512151	0.13778	0.0189833	cis
rs139578766	OID44450	AFAP1	-3.96637	7.94129e-05	0.0113894	-0.402674	0.101522	-0.13778	0.0189833	cis
chr8_23605269_G_GT	OID42898	PEBP4	3.96636	7.94159e-05	0.0113898	0.417358	0.105225	0.13778	0.0189832	cis
rs56031604	OID42504	GCLM	-3.96634	7.94208e-05	0.0113904	-0.256724	0.0647257	-0.137779	0.0189831	cis
rs34605993	OID44484	BTN2A1	-3.96633	7.94261e-05	0.0113909	-0.140962	0.0355398	-0.137778	0.0189829	cis
rs35680819	OID44484	BTN2A1	-3.96633	7.94261e-05	0.0113909	-0.140962	0.0355398	-0.137778	0.0189829	cis
rs36033628	OID44484	BTN2A1	-3.96633	7.94261e-05	0.0113909	-0.140962	0.0355398	-0.137778	0.0189829	cis
rs35627490	OID44484	BTN2A1	-3.96633	7.94261e-05	0.0113909	-0.140962	0.0355398	-0.137778	0.0189829	cis
rs3823158	OID44484	BTN2A1	-3.96633	7.94261e-05	0.0113909	-0.140962	0.0355398	-0.137778	0.0189829	cis
rs145466812	OID43470	CCL25	-3.96631	7.94314e-05	0.0113917	-0.199571	0.0503165	-0.137778	0.0189828	cis
rs7210731	OID41960	TRPV1	3.96631	7.94319e-05	0.0113917	0.180648	0.0455455	0.137778	0.0189827	cis
rs114101994	OID44389	VEGFA	3.9663	7.94345e-05	0.011392	0.464644	0.117148	0.137778	0.0189827	cis
rs10842502	OID43870	IRAG2	-3.96629	7.94363e-05	0.0113922	-0.118443	0.0298623	-0.137777	0.0189826	cis
rs3754273	OID45346	CTBS	3.96629	7.9437e-05	0.0113923	0.0942621	0.0237658	0.137777	0.0189826	cis
rs191423842	OID41939	TMOD2	3.96629	7.94388e-05	0.0113924	0.395903	0.099817	0.137777	0.0189825	cis
rs186767095	OID41939	TMOD2	3.96629	7.94388e-05	0.0113924	0.395903	0.099817	0.137777	0.0189825	cis
rs116915037	OID45475	LPA	3.96625	7.94522e-05	0.011394	0.9067	0.228604	0.137776	0.0189822	cis
rs754712325	OID43195	TLR4	3.96623	7.94588e-05	0.011394	0.471466	0.11887	0.137775	0.018982	cis
rs186477476	OID43630	DPEP1	3.96622	7.94598e-05	0.011394	0.41448	0.104502	0.137775	0.0189819	cis
rs34271940	OID44111	PON2	-3.96622	7.94608e-05	0.011394	-0.114006	0.0287443	-0.137775	0.0189819	cis
rs35901868	OID44111	PON2	-3.96622	7.94608e-05	0.011394	-0.114006	0.0287443	-0.137775	0.0189819	cis
rs4620202	OID44111	PON2	-3.96622	7.94608e-05	0.011394	-0.114006	0.0287443	-0.137775	0.0189819	cis
rs4358737	OID44111	PON2	-3.96622	7.94608e-05	0.011394	-0.114006	0.0287443	-0.137775	0.0189819	cis
chr7_96284106_TA_T	OID44111	PON2	-3.96622	7.94608e-05	0.011394	-0.114006	0.0287443	-0.137775	0.0189819	cis
rs4333519	OID44111	PON2	-3.96622	7.94608e-05	0.011394	-0.114006	0.0287443	-0.137775	0.0189819	cis
rs7799079	OID44111	PON2	-3.96622	7.94608e-05	0.011394	-0.114006	0.0287443	-0.137775	0.0189819	cis
rs9768606	OID44111	PON2	-3.96622	7.94608e-05	0.011394	-0.114006	0.0287443	-0.137775	0.0189819	cis
rs138763040	OID44111	PON2	-3.96622	7.94608e-05	0.011394	-0.114006	0.0287443	-0.137775	0.0189819	cis
rs62472391	OID44111	PON2	-3.96622	7.94608e-05	0.011394	-0.114006	0.0287443	-0.137775	0.0189819	cis
rs4518578	OID44111	PON2	-3.96622	7.94608e-05	0.011394	-0.114006	0.0287443	-0.137775	0.0189819	cis
rs13234223	OID44111	PON2	-3.96622	7.94608e-05	0.011394	-0.114006	0.0287443	-0.137775	0.0189819	cis
rs34257126	OID44111	PON2	-3.96622	7.94608e-05	0.011394	-0.114006	0.0287443	-0.137775	0.0189819	cis
rs12704843	OID44111	PON2	-3.96622	7.94608e-05	0.011394	-0.114006	0.0287443	-0.137775	0.0189819	cis
rs12671196	OID44111	PON2	-3.96622	7.94608e-05	0.011394	-0.114006	0.0287443	-0.137775	0.0189819	cis
rs12669236	OID44111	PON2	-3.96622	7.94608e-05	0.011394	-0.114006	0.0287443	-0.137775	0.0189819	cis
rs12670428	OID44111	PON2	-3.96622	7.94608e-05	0.011394	-0.114006	0.0287443	-0.137775	0.0189819	cis
rs34321621	OID44111	PON2	-3.96622	7.94608e-05	0.011394	-0.114006	0.0287443	-0.137775	0.0189819	cis
rs34792894	OID44111	PON2	-3.96622	7.94608e-05	0.011394	-0.114006	0.0287443	-0.137775	0.0189819	cis
rs2375057	OID44111	PON2	-3.96622	7.94608e-05	0.011394	-0.114006	0.0287443	-0.137775	0.0189819	cis
rs12704845	OID44111	PON2	-3.96622	7.94608e-05	0.011394	-0.114006	0.0287443	-0.137775	0.0189819	cis
rs11773446	OID44111	PON2	-3.96622	7.94608e-05	0.011394	-0.114006	0.0287443	-0.137775	0.0189819	cis
rs1859277	OID44111	PON2	-3.96622	7.94608e-05	0.011394	-0.114006	0.0287443	-0.137775	0.0189819	cis
rs13237399	OID44111	PON2	-3.96622	7.94608e-05	0.011394	-0.114006	0.0287443	-0.137775	0.0189819	cis
rs11975076	OID44111	PON2	-3.96622	7.94608e-05	0.011394	-0.114006	0.0287443	-0.137775	0.0189819	cis
rs11975883	OID44111	PON2	-3.96622	7.94608e-05	0.011394	-0.114006	0.0287443	-0.137775	0.0189819	cis
rs2375059	OID44111	PON2	-3.96622	7.94608e-05	0.011394	-0.114006	0.0287443	-0.137775	0.0189819	cis
rs7807565	OID44111	PON2	-3.96622	7.94608e-05	0.011394	-0.114006	0.0287443	-0.137775	0.0189819	cis
rs62472396	OID44111	PON2	-3.96622	7.94608e-05	0.011394	-0.114006	0.0287443	-0.137775	0.0189819	cis
rs7793767	OID44111	PON2	-3.96622	7.94608e-05	0.011394	-0.114006	0.0287443	-0.137775	0.0189819	cis
rs7334212	OID45167	ITGBL1	-3.96619	7.9471e-05	0.0113953	-0.109036	0.0274914	-0.137774	0.0189816	cis
rs7333726	OID45167	ITGBL1	-3.96619	7.9471e-05	0.0113953	-0.109036	0.0274914	-0.137774	0.0189816	cis
rs12464889	OID43632	DPP10	3.96619	7.94711e-05	0.0113953	0.119562	0.0301452	0.137774	0.0189816	cis
rs191530877	OID40217	FAM13C	3.96618	7.94738e-05	0.0113957	2.28706	0.576641	0.137774	0.0189815	cis
rs1270123404	OID45190	MSMB	3.96617	7.94756e-05	0.0113958	0.61724	0.155626	0.137773	0.0189815	cis
rs1466778146	OID45190	MSMB	3.96617	7.94756e-05	0.0113958	0.61724	0.155626	0.137773	0.0189815	cis
rs1304957856	OID45190	MSMB	3.96617	7.94756e-05	0.0113958	0.61724	0.155626	0.137773	0.0189815	cis
rs3894194	OID42329	CSF3	-3.96616	7.94789e-05	0.0113962	-0.120518	0.0303865	-0.137773	0.0189814	cis
rs8069202	OID42329	CSF3	-3.96616	7.94789e-05	0.0113962	-0.120518	0.0303865	-0.137773	0.0189814	cis
rs289848	OID44337	TNFAIP6	-3.96615	7.94851e-05	0.011397	-0.146373	0.0369056	-0.137772	0.0189812	cis
rs35821071	OID44588	CXCL6	-3.96612	7.94922e-05	0.0113978	-0.367328	0.0926165	-0.137772	0.018981	cis
rs73827875	OID44588	CXCL6	-3.96612	7.94922e-05	0.0113978	-0.367328	0.0926165	-0.137772	0.018981	cis
rs7690856	OID44588	CXCL6	-3.96612	7.94922e-05	0.0113978	-0.367328	0.0926165	-0.137772	0.018981	cis
rs73827883	OID44588	CXCL6	-3.96612	7.94922e-05	0.0113978	-0.367328	0.0926165	-0.137772	0.018981	cis
rs139297670	OID44588	CXCL6	-3.96612	7.94922e-05	0.0113978	-0.367328	0.0926165	-0.137772	0.018981	cis
rs1544729	OID42441	FAM221A	-3.96612	7.94941e-05	0.011398	-0.23263	0.0586543	-0.137771	0.018981	cis
rs566163881	OID43066	SFTPA2	-3.96604	7.95188e-05	0.0114015	-0.613539	0.154698	-0.137769	0.0189802	cis
rs147350569	OID45377	ITGB1	-3.966	7.95323e-05	0.0114034	-0.210755	0.0531404	-0.137767	0.0189799	cis
rs183670563	OID42031	XIRP2	-3.96595	7.95479e-05	0.0114056	-0.806213	0.203284	-0.137766	0.0189794	cis
chr20_24897170_T_C	OID44576	CST7	-3.96587	7.95755e-05	0.0114095	-0.205823	0.0518985	-0.137763	0.0189786	cis
rs79708455	OID43452	CASP10	-3.96584	7.95861e-05	0.0114108	-0.284793	0.0718116	-0.137762	0.0189783	cis
rs75032877	OID43452	CASP10	-3.96584	7.95861e-05	0.0114108	-0.284793	0.0718116	-0.137762	0.0189783	cis
rs143785063	OID43452	CASP10	-3.96584	7.95861e-05	0.0114108	-0.284793	0.0718116	-0.137762	0.0189783	cis
rs4845702	OID43327	ADAM15	-3.96581	7.9595e-05	0.011412	-0.0899328	0.022677	-0.137761	0.0189781	cis
rs4845703	OID43327	ADAM15	-3.96581	7.9595e-05	0.011412	-0.0899328	0.022677	-0.137761	0.0189781	cis
rs555239671	OID43327	ADAM15	-3.96581	7.9595e-05	0.011412	-0.0899328	0.022677	-0.137761	0.0189781	cis
rs9296831	OID43749	GFRAL	-3.9658	7.95976e-05	0.0114123	-0.129338	0.0326133	-0.137761	0.018978	cis
rs76379215	OID42127	AP1AR	-3.9658	7.95993e-05	0.0114125	-0.454602	0.114631	-0.13776	0.0189779	cis
rs10792953	OID44661	FOLR3	-3.96578	7.96048e-05	0.0114132	-0.721154	0.181844	-0.13776	0.0189778	cis
rs133737	OID42405	ELFN2	3.96578	7.96053e-05	0.0114132	0.138261	0.0348635	0.13776	0.0189778	cis
rs117261821	OID44132	PSCA	-3.96576	7.9611e-05	0.011414	-1.19977	0.302531	-0.137759	0.0189776	cis
rs11122456	OID43737	GALNT2	-3.96576	7.96117e-05	0.011414	-0.0656958	0.0165658	-0.137759	0.0189776	cis
rs368194692	OID45419	TFPI	3.96576	7.96121e-05	0.011414	0.0913624	0.0230378	0.137759	0.0189776	cis
rs4380190	OID45419	TFPI	3.96576	7.96121e-05	0.011414	0.0913624	0.0230378	0.137759	0.0189776	cis
rs8009569	OID43651	EDDM3B	3.96575	7.96152e-05	0.0114144	0.183952	0.0463853	0.137759	0.0189775	cis
rs6060015	OID42946	PROCR	-3.96573	7.96209e-05	0.0114152	-0.182986	0.0461418	-0.137758	0.0189773	cis
rs10403399	OID45022	ACP5	-3.96572	7.96237e-05	0.0114155	-0.200515	0.050562	-0.137758	0.0189772	cis
rs2461113	OID45373	IGFBP3	-3.9657	7.96317e-05	0.0114167	-0.115295	0.029073	-0.137757	0.018977	cis
rs138841	OID44568	CRELD2	-3.96569	7.96352e-05	0.0114169	-0.142547	0.035945	-0.137757	0.0189769	cis
chr22_49790836_T_G	OID44568	CRELD2	-3.96569	7.96352e-05	0.0114169	-0.142547	0.035945	-0.137757	0.0189769	cis
rs2285187	OID44568	CRELD2	-3.96569	7.96352e-05	0.0114169	-0.142547	0.035945	-0.137757	0.0189769	cis
rs2157536	OID44568	CRELD2	-3.96569	7.96352e-05	0.0114169	-0.142547	0.035945	-0.137757	0.0189769	cis
rs11195957	OID41923	TECTB	-3.96568	7.96372e-05	0.0114172	-0.420637	0.106069	-0.137756	0.0189768	cis
rs4583943	OID43335	ADGRB3	-3.96568	7.96384e-05	0.0114173	-0.0907277	0.0228782	-0.137756	0.0189768	cis
rs12118945	OID43573	CSF3R	3.96567	7.96412e-05	0.0114177	0.104332	0.0263088	0.137756	0.0189767	cis
rs143265113	OID44552	CNTN5	3.96565	7.96469e-05	0.0114184	0.0874649	0.0220556	0.137755	0.0189766	cis
rs603393	OID44266	SNCG	-3.96558	7.96703e-05	0.0114217	-0.229559	0.0578878	-0.137753	0.0189759	cis
rs2545588	OID45208	PAM	-3.96558	7.96705e-05	0.0114217	-0.0658244	0.016599	-0.137753	0.0189759	cis
rs111265201	OID42450	FCRL3	3.96557	7.9675e-05	0.0114223	0.303366	0.0765	0.137753	0.0189758	cis
rs13188892	OID44528	CDH6	3.96552	7.96896e-05	0.0114244	0.0759274	0.0191469	0.137751	0.0189753	cis
rs478036	OID45036	ASAH1	-3.96551	7.96916e-05	0.0114246	-0.178401	0.0449881	-0.137751	0.0189753	cis
rs374819	OID45036	ASAH1	-3.96551	7.96916e-05	0.0114246	-0.178401	0.0449881	-0.137751	0.0189753	cis
rs11302266	OID43630	DPEP1	-3.96551	7.96936e-05	0.0114248	-0.108953	0.0274751	-0.137751	0.0189752	cis
rs6696790	OID44024	NFASC	-3.96547	7.97069e-05	0.0114267	-0.092255	0.0232646	-0.137749	0.0189749	cis
rs7717887	OID45208	PAM	3.96546	7.97084e-05	0.0114268	0.235578	0.0594074	0.137749	0.0189748	cis
rs2148229	OID43774	GPC5	3.96546	7.97086e-05	0.0114268	0.1483	0.0373979	0.137749	0.0189748	cis
rs11760661	OID44430	ZP3	-3.96544	7.97166e-05	0.0114279	-0.61668	0.155514	-0.137748	0.0189746	cis
rs1719130	OID43473	CCL3	-3.9654	7.97281e-05	0.0114295	-0.165879	0.0418316	-0.137747	0.0189742	cis
rs34519183	OID45346	CTBS	3.96539	7.9733e-05	0.0114302	0.0926121	0.0233551	0.137747	0.0189741	cis
rs35061991	OID44941	SMPDL3A	3.96535	7.97445e-05	0.0114317	0.276652	0.0697674	0.137745	0.0189738	cis
rs3802662	OID44266	SNCG	3.96534	7.97473e-05	0.0114321	0.213414	0.0538197	0.137745	0.0189737	cis
rs4545703	OID42823	NEK3	-3.96534	7.97484e-05	0.0114322	-0.228734	0.0576834	-0.137745	0.0189737	cis
rs178244	OID44578	CTSC	-3.96529	7.9764e-05	0.0114344	-0.113573	0.0286417	-0.137743	0.0189732	cis
rs67059741	OID45358	FCGR2A	-3.96526	7.97735e-05	0.0114357	-0.137164	0.0345913	-0.137742	0.0189729	cis
rs25681	OID45447	C5	3.96524	7.97804e-05	0.0114364	0.138255	0.0348668	0.137742	0.0189727	cis
rs10985125	OID45447	C5	3.96524	7.97804e-05	0.0114364	0.138255	0.0348668	0.137742	0.0189727	cis
rs10733650	OID45447	C5	3.96524	7.97804e-05	0.0114364	0.138255	0.0348668	0.137742	0.0189727	cis
rs11047911	OID43870	IRAG2	3.96524	7.97825e-05	0.0114364	0.141548	0.0356973	0.137741	0.0189727	cis
rs12230737	OID43870	IRAG2	3.96524	7.97825e-05	0.0114364	0.141548	0.0356973	0.137741	0.0189727	cis
rs61761101	OID43870	IRAG2	3.96524	7.97825e-05	0.0114364	0.141548	0.0356973	0.137741	0.0189727	cis
rs7973746	OID43870	IRAG2	3.96524	7.97825e-05	0.0114364	0.141548	0.0356973	0.137741	0.0189727	cis
rs12423011	OID43870	IRAG2	3.96524	7.97825e-05	0.0114364	0.141548	0.0356973	0.137741	0.0189727	cis
rs2970532	OID43870	IRAG2	3.96524	7.97825e-05	0.0114364	0.141548	0.0356973	0.137741	0.0189727	cis
rs11047918	OID43870	IRAG2	3.96524	7.97825e-05	0.0114364	0.141548	0.0356973	0.137741	0.0189727	cis
rs12228277	OID43870	IRAG2	3.96524	7.97825e-05	0.0114364	0.141548	0.0356973	0.137741	0.0189727	cis
rs7309862	OID43870	IRAG2	-3.96524	7.97825e-05	0.0114364	-0.141548	0.0356973	-0.137741	0.0189727	cis
rs7664137	OID43831	IDUA	-3.96523	7.97833e-05	0.0114365	-0.151491	0.0382047	-0.137741	0.0189727	cis
rs78877794	OID44231	SERPINB8	-3.96523	7.97863e-05	0.0114369	-0.250412	0.063152	-0.137741	0.0189726	cis
rs34947586	OID45315	ASGR2	3.9652	7.97962e-05	0.0114382	0.0957304	0.0241427	0.13774	0.0189723	cis
rs147893990	OID44848	PINLYP	3.96512	7.982e-05	0.0114416	0.516178	0.13018	0.137737	0.0189716	cis
rs78968873	OID42328	CSF2	3.96511	7.98253e-05	0.0114423	0.520269	0.131212	0.137737	0.0189715	cis
rs10460972	OID44681	GHRL	-3.96509	7.98293e-05	0.0114428	-0.260825	0.0657802	-0.137737	0.0189714	cis
rs2471737	OID43937	LRRC37A2	-3.96508	7.98346e-05	0.0114435	-0.103686	0.0261498	-0.137736	0.0189712	cis
rs141974156	OID45377	ITGB1	-3.96505	7.98437e-05	0.0114448	-0.157944	0.0398341	-0.137735	0.0189709	cis
rs7642872	OID42787	MUC20	3.96505	7.98447e-05	0.0114449	0.203528	0.0513304	0.137735	0.0189709	cis
rs2073526	OID43429	BTN3A2	3.96502	7.98551e-05	0.0114463	0.099999	0.0252203	0.137734	0.0189706	cis
rs819441	OID42240	CD36	-3.96501	7.98577e-05	0.0114467	-0.123274	0.0310904	-0.137734	0.0189705	cis
rs441764	OID45036	ASAH1	-3.965	7.98601e-05	0.0114469	-0.185756	0.0468489	-0.137733	0.0189705	cis
rs9974313	OID45195	NCAM2	3.965	7.98611e-05	0.011447	0.0897139	0.0226265	0.137733	0.0189704	cis
rs62359396	OID45448	C7	3.96499	7.98627e-05	0.0114472	0.126613	0.0319328	0.137733	0.0189704	cis
rs77269908	OID45448	C7	3.96499	7.98627e-05	0.0114472	0.126613	0.0319328	0.137733	0.0189704	cis
chr11_98270945_TTTTG_TTTTGTTTG	OID44552	CNTN5	3.96498	7.9867e-05	0.0114477	0.106076	0.0267532	0.137733	0.0189703	cis
rs1013809	OID44670	GALNT5	3.96497	7.98691e-05	0.011448	0.178491	0.045017	0.137732	0.0189702	cis
chr6_32666554_G_C	OID43805	HLA-DRA	-3.96496	7.98744e-05	0.0114487	-0.263583	0.0664782	-0.137732	0.0189701	cis
rs28696767	OID42197	BTC	-3.96495	7.98758e-05	0.0114489	-0.240955	0.0607711	-0.137732	0.01897	cis
rs62475499	OID44430	ZP3	-3.96495	7.98765e-05	0.0114489	-1.13649	0.286633	-0.137732	0.01897	cis
rs2291344	OID44440	ADAMTS8	-3.96494	7.98788e-05	0.0114492	-0.108452	0.0273527	-0.137731	0.0189699	cis
rs9355005	OID44939	SMOC2	3.96493	7.98843e-05	0.0114499	0.176023	0.0443951	0.137731	0.0189698	cis
rs733084	OID43466	CCER2	3.96491	7.98912e-05	0.0114507	0.143672	0.0362359	0.13773	0.0189696	cis
rs4803027	OID43466	CCER2	3.96491	7.98912e-05	0.0114507	0.143672	0.0362359	0.13773	0.0189696	cis
rs4803028	OID43466	CCER2	3.96491	7.98912e-05	0.0114507	0.143672	0.0362359	0.13773	0.0189696	cis
rs9403	OID43466	CCER2	3.96491	7.98912e-05	0.0114507	0.143672	0.0362359	0.13773	0.0189696	cis
rs76590763	OID45479	MBL2	3.9649	7.9893e-05	0.0114509	0.859695	0.216826	0.13773	0.0189695	cis
rs1471111	OID45022	ACP5	-3.96488	7.98998e-05	0.0114518	-0.171161	0.0431693	-0.137729	0.0189693	cis
rs142571717	OID44762	LYPD3	3.96487	7.99016e-05	0.0114518	0.164988	0.0416124	0.137729	0.0189693	cis
rs4802186	OID44762	LYPD3	3.96487	7.99016e-05	0.0114518	0.164988	0.0416124	0.137729	0.0189693	cis
rs3213368	OID44762	LYPD3	3.96487	7.99016e-05	0.0114518	0.164988	0.0416124	0.137729	0.0189693	cis
rs3213331	OID44762	LYPD3	3.96487	7.99016e-05	0.0114518	0.164988	0.0416124	0.137729	0.0189693	cis
rs3213328	OID44762	LYPD3	3.96487	7.99016e-05	0.0114518	0.164988	0.0416124	0.137729	0.0189693	cis
rs7071681	OID45479	MBL2	3.96487	7.99032e-05	0.0114518	0.389027	0.0981185	0.137729	0.0189692	cis
rs6480949	OID45479	MBL2	3.96487	7.99032e-05	0.0114518	0.389027	0.0981185	0.137729	0.0189692	cis
rs74611091	OID45479	MBL2	3.96487	7.99032e-05	0.0114518	0.389027	0.0981185	0.137729	0.0189692	cis
rs11003049	OID45479	MBL2	3.96487	7.99032e-05	0.0114518	0.389027	0.0981185	0.137729	0.0189692	cis
rs11003050	OID45479	MBL2	3.96487	7.99032e-05	0.0114518	0.389027	0.0981185	0.137729	0.0189692	cis
rs11003051	OID45479	MBL2	3.96487	7.99032e-05	0.0114518	0.389027	0.0981185	0.137729	0.0189692	cis
rs4513568	OID44131	PSAPL1	3.96487	7.9904e-05	0.0114519	0.125626	0.0316849	0.137729	0.0189692	cis
rs2265520	OID45024	ADAMTSL2	3.96484	7.99142e-05	0.0114533	0.0751539	0.0189551	0.137728	0.0189689	cis
rs807049	OID43885	KAZALD1	3.96483	7.99177e-05	0.0114537	0.178539	0.0450307	0.137727	0.0189688	cis
rs557961878	OID45409	SAA4	3.96478	7.99318e-05	0.0114543	0.32789	0.0827006	0.137726	0.0189684	cis
rs750948	OID45409	SAA4	3.96478	7.99318e-05	0.0114543	0.32789	0.0827006	0.137726	0.0189684	cis
rs148225999	OID45409	SAA4	3.96478	7.99318e-05	0.0114543	0.32789	0.0827006	0.137726	0.0189684	cis
rs75490390	OID45409	SAA4	3.96478	7.99318e-05	0.0114543	0.32789	0.0827006	0.137726	0.0189684	cis
rs2124373	OID45409	SAA4	3.96478	7.99318e-05	0.0114543	0.32789	0.0827006	0.137726	0.0189684	cis
rs111497919	OID45409	SAA4	3.96478	7.99318e-05	0.0114543	0.32789	0.0827006	0.137726	0.0189684	cis
rs112971571	OID45409	SAA4	3.96478	7.99318e-05	0.0114543	0.32789	0.0827006	0.137726	0.0189684	cis
rs112276052	OID45409	SAA4	3.96478	7.99318e-05	0.0114543	0.32789	0.0827006	0.137726	0.0189684	cis
rs79905963	OID45409	SAA4	3.96478	7.99318e-05	0.0114543	0.32789	0.0827006	0.137726	0.0189684	cis
rs112097249	OID45409	SAA4	3.96478	7.99318e-05	0.0114543	0.32789	0.0827006	0.137726	0.0189684	cis
rs144443621	OID45409	SAA4	3.96478	7.99318e-05	0.0114543	0.32789	0.0827006	0.137726	0.0189684	cis
rs77593633	OID45409	SAA4	3.96478	7.99318e-05	0.0114543	0.32789	0.0827006	0.137726	0.0189684	cis
rs79196173	OID45409	SAA4	3.96478	7.99318e-05	0.0114543	0.32789	0.0827006	0.137726	0.0189684	cis
rs113754587	OID45409	SAA4	3.96478	7.99318e-05	0.0114543	0.32789	0.0827006	0.137726	0.0189684	cis
rs112466137	OID45409	SAA4	3.96478	7.99318e-05	0.0114543	0.32789	0.0827006	0.137726	0.0189684	cis
rs140212617	OID45409	SAA4	3.96478	7.99318e-05	0.0114543	0.32789	0.0827006	0.137726	0.0189684	cis
rs76457623	OID45409	SAA4	3.96478	7.99318e-05	0.0114543	0.32789	0.0827006	0.137726	0.0189684	cis
rs4150553	OID45409	SAA4	3.96478	7.99318e-05	0.0114543	0.32789	0.0827006	0.137726	0.0189684	cis
rs116204705	OID45409	SAA4	3.96478	7.99318e-05	0.0114543	0.32789	0.0827006	0.137726	0.0189684	cis
rs139382931	OID45409	SAA4	3.96478	7.99318e-05	0.0114543	0.32789	0.0827006	0.137726	0.0189684	cis
rs4150592	OID45409	SAA4	3.96478	7.99318e-05	0.0114543	0.32789	0.0827006	0.137726	0.0189684	cis
rs4150597	OID45409	SAA4	3.96478	7.99318e-05	0.0114543	0.32789	0.0827006	0.137726	0.0189684	cis
rs4150647	OID45409	SAA4	3.96478	7.99318e-05	0.0114543	0.32789	0.0827006	0.137726	0.0189684	cis
rs4150672	OID45409	SAA4	3.96478	7.99318e-05	0.0114543	0.32789	0.0827006	0.137726	0.0189684	cis
rs4150677	OID45409	SAA4	3.96478	7.99318e-05	0.0114543	0.32789	0.0827006	0.137726	0.0189684	cis
rs143610583	OID45409	SAA4	3.96478	7.99318e-05	0.0114543	0.32789	0.0827006	0.137726	0.0189684	cis
rs78825777	OID45409	SAA4	3.96478	7.99318e-05	0.0114543	0.32789	0.0827006	0.137726	0.0189684	cis
rs143155269	OID45409	SAA4	3.96478	7.99318e-05	0.0114543	0.32789	0.0827006	0.137726	0.0189684	cis
rs115290251	OID45409	SAA4	3.96478	7.99318e-05	0.0114543	0.32789	0.0827006	0.137726	0.0189684	cis
rs9848415	OID43168	TDGF1	3.96475	7.99412e-05	0.0114556	0.641944	0.161913	0.137725	0.0189682	cis
rs58994237	OID43168	TDGF1	3.96475	7.99412e-05	0.0114556	0.641944	0.161913	0.137725	0.0189682	cis
rs56311339	OID44080	PCSK7	3.96474	7.9946e-05	0.0114562	0.128288	0.0323572	0.137724	0.018968	cis
rs115514509	OID45333	CFHR5	3.96468	7.99652e-05	0.0114589	0.357009	0.0900474	0.137722	0.0189675	cis
rs187879469	OID45333	CFHR5	3.96468	7.99652e-05	0.0114589	0.357009	0.0900474	0.137722	0.0189675	cis
rs6841417	OID44953	SPINK2	-3.96466	7.99735e-05	0.01146	-0.197453	0.0498034	-0.137722	0.0189672	cis
rs61821082	OID45330	CD55	3.96463	7.99812e-05	0.0114611	0.127899	0.0322599	0.137721	0.018967	cis
rs9995706	OID45467	GC	3.96463	7.99832e-05	0.0114613	0.11138	0.0280934	0.137721	0.018967	cis
rs76184659	OID44430	ZP3	-3.9646	7.99908e-05	0.0114623	-1.04079	0.262521	-0.13772	0.0189667	cis
rs11129706	OID42708	LRRN1	-3.9646	7.99909e-05	0.0114623	-0.107121	0.0270194	-0.13772	0.0189667	cis
rs12674359	OID40976	CDK14	-3.96457	8.00007e-05	0.0114636	-0.393384	0.0992249	-0.137719	0.0189665	cis
rs199814643	OID40976	CDK14	-3.96457	8.00007e-05	0.0114636	-0.393384	0.0992249	-0.137719	0.0189665	cis
rs11748849	OID45213	PDGFRB	3.96457	8.00022e-05	0.0114638	0.249688	0.0629798	0.137719	0.0189664	cis
rs13019434	OID43906	KYNU	-3.96456	8.00046e-05	0.011464	-0.169388	0.0427254	-0.137718	0.0189663	cis
rs2043930	OID43906	KYNU	-3.96456	8.00046e-05	0.011464	-0.169388	0.0427254	-0.137718	0.0189663	cis
rs2134925	OID44952	SPESP1	-3.96451	8.002e-05	0.0114658	-0.504252	0.127191	-0.137717	0.0189659	cis
rs7180822	OID44952	SPESP1	-3.96451	8.002e-05	0.0114658	-0.504252	0.127191	-0.137717	0.0189659	cis
rs6494795	OID44952	SPESP1	-3.96451	8.002e-05	0.0114658	-0.504252	0.127191	-0.137717	0.0189659	cis
rs77712881	OID44952	SPESP1	-3.96451	8.002e-05	0.0114658	-0.504252	0.127191	-0.137717	0.0189659	cis
rs145141123	OID44952	SPESP1	-3.96451	8.002e-05	0.0114658	-0.504252	0.127191	-0.137717	0.0189659	cis
rs75483613	OID44952	SPESP1	-3.96451	8.002e-05	0.0114658	-0.504252	0.127191	-0.137717	0.0189659	cis
rs11418221	OID44952	SPESP1	-3.96451	8.002e-05	0.0114658	-0.504252	0.127191	-0.137717	0.0189659	cis
rs8042220	OID44952	SPESP1	-3.96451	8.002e-05	0.0114658	-0.504252	0.127191	-0.137717	0.0189659	cis
rs8026041	OID44952	SPESP1	-3.96451	8.002e-05	0.0114658	-0.504252	0.127191	-0.137717	0.0189659	cis
rs8073946	OID43531	CLEC10A	-3.96444	8.00453e-05	0.0114693	-0.0949587	0.0239526	-0.137714	0.0189652	cis
rs8072851	OID43531	CLEC10A	-3.96444	8.00453e-05	0.0114693	-0.0949587	0.0239526	-0.137714	0.0189652	cis
rs11084664	OID44836	PDCD5	-3.96441	8.0055e-05	0.0114707	-0.180639	0.0455652	-0.137713	0.0189649	cis
rs9672070	OID43720	FLRT2	3.9644	8.00583e-05	0.0114711	0.0964883	0.0243387	0.137713	0.0189648	cis
rs61981216	OID43720	FLRT2	3.9644	8.00583e-05	0.0114711	0.0964883	0.0243387	0.137713	0.0189648	cis
rs147498923	OID43831	IDUA	-3.96437	8.00688e-05	0.0114725	-0.387559	0.0977606	-0.137712	0.0189645	cis
rs2799056	OID44452	AGRN	3.96433	8.00815e-05	0.0114743	0.0961694	0.0242587	0.13771	0.0189641	cis
rs1008397	OID42609	IL1RL2	3.96431	8.00858e-05	0.0114748	0.109001	0.0274956	0.13771	0.018964	cis
rs7497304	OID44666	FURIN	-3.96431	8.00877e-05	0.011475	-0.100818	0.0254315	-0.13771	0.018964	cis
rs34029266	OID44666	FURIN	-3.96431	8.00877e-05	0.011475	-0.100818	0.0254315	-0.13771	0.018964	cis
rs4932373	OID44666	FURIN	-3.96431	8.00877e-05	0.011475	-0.100818	0.0254315	-0.13771	0.018964	cis
rs72767841	OID43991	MSLN	-3.96429	8.0094e-05	0.0114758	-0.115501	0.0291355	-0.137709	0.0189638	cis
rs80235029	OID43319	ACP1	-3.96427	8.01005e-05	0.0114767	-0.685815	0.172999	-0.137708	0.0189636	cis
rs72760913	OID43319	ACP1	-3.96427	8.01005e-05	0.0114767	-0.685815	0.172999	-0.137708	0.0189636	cis
rs17830129	OID43822	HSDL2	3.96422	8.01183e-05	0.0114792	0.333136	0.0840358	0.137707	0.0189631	cis
rs34525330	OID42719	LYPD8	3.96421	8.01189e-05	0.0114792	0.3774	0.0952017	0.137707	0.0189631	cis
rs7758586	OID43749	GFRAL	3.96415	8.01394e-05	0.0114817	0.215149	0.0542737	0.137704	0.0189625	cis
rs9395950	OID43749	GFRAL	3.96415	8.01394e-05	0.0114817	0.215149	0.0542737	0.137704	0.0189625	cis
rs3777636	OID43749	GFRAL	3.96415	8.01394e-05	0.0114817	0.215149	0.0542737	0.137704	0.0189625	cis
rs1508635	OID43749	GFRAL	3.96415	8.01394e-05	0.0114817	0.215149	0.0542737	0.137704	0.0189625	cis
rs1508634	OID43749	GFRAL	3.96415	8.01394e-05	0.0114817	0.215149	0.0542737	0.137704	0.0189625	cis
rs9464067	OID43749	GFRAL	3.96415	8.01394e-05	0.0114817	0.215149	0.0542737	0.137704	0.0189625	cis
rs9464068	OID43749	GFRAL	3.96415	8.01394e-05	0.0114817	0.215149	0.0542737	0.137704	0.0189625	cis
rs67423357	OID43749	GFRAL	3.96415	8.01394e-05	0.0114817	0.215149	0.0542737	0.137704	0.0189625	cis
rs116502865	OID44327	TLR3	3.96415	8.01414e-05	0.0114819	0.195893	0.0494163	0.137704	0.0189624	cis
rs75163896	OID44327	TLR3	3.96415	8.01414e-05	0.0114819	0.195893	0.0494163	0.137704	0.0189624	cis
rs8069841	OID45300	ACE	3.96412	8.01489e-05	0.0114829	0.103757	0.026174	0.137703	0.0189622	cis
rs8069562	OID45300	ACE	3.96412	8.01489e-05	0.0114829	0.103757	0.026174	0.137703	0.0189622	cis
rs2292804	OID44482	BST1	-3.96412	8.015e-05	0.011483	-0.112134	0.0282873	-0.137703	0.0189622	cis
rs1970979	OID45104	DDT	-3.96412	8.01513e-05	0.0114832	-0.0889249	0.0224325	-0.137703	0.0189622	cis
rs35482321	OID43229	TPSD1	3.9641	8.01557e-05	0.0114837	0.16416	0.0414117	0.137703	0.018962	cis
rs2659628	OID40615	SPATA19	3.96409	8.01602e-05	0.0114843	0.457392	0.115384	0.137702	0.0189619	cis
rs80286296	OID44655	FGFR4	3.96407	8.01672e-05	0.0114847	0.378689	0.0955303	0.137702	0.0189617	cis
rs74901235	OID44655	FGFR4	3.96407	8.01672e-05	0.0114847	0.378689	0.0955303	0.137702	0.0189617	cis
rs147945090	OID44655	FGFR4	3.96407	8.01672e-05	0.0114847	0.378689	0.0955303	0.137702	0.0189617	cis
rs147719214	OID44655	FGFR4	3.96407	8.01672e-05	0.0114847	0.378689	0.0955303	0.137702	0.0189617	cis
rs115682013	OID44655	FGFR4	3.96407	8.01672e-05	0.0114847	0.378689	0.0955303	0.137702	0.0189617	cis
rs116073437	OID44655	FGFR4	3.96407	8.01672e-05	0.0114847	0.378689	0.0955303	0.137702	0.0189617	cis
chr3_127675018_CCTGCTTGCTTG_C	OID44861	PODXL2	-3.96405	8.01721e-05	0.0114847	-0.0900012	0.0227043	-0.137701	0.0189616	cis
rs6701681	OID45333	CFHR5	3.96405	8.01727e-05	0.0114847	0.170232	0.042944	0.137701	0.0189616	cis
rs10732295	OID45333	CFHR5	3.96405	8.01727e-05	0.0114847	0.170232	0.042944	0.137701	0.0189616	cis
rs10732296	OID45333	CFHR5	3.96405	8.01727e-05	0.0114847	0.170232	0.042944	0.137701	0.0189616	cis
rs35134363	OID45333	CFHR5	3.96405	8.01727e-05	0.0114847	0.170232	0.042944	0.137701	0.0189616	cis
rs6656448	OID45333	CFHR5	3.96405	8.01727e-05	0.0114847	0.170232	0.042944	0.137701	0.0189616	cis
rs6669113	OID45333	CFHR5	3.96405	8.01727e-05	0.0114847	0.170232	0.042944	0.137701	0.0189616	cis
rs4244141	OID45333	CFHR5	3.96405	8.01727e-05	0.0114847	0.170232	0.042944	0.137701	0.0189616	cis
rs10801593	OID45333	CFHR5	3.96405	8.01727e-05	0.0114847	0.170232	0.042944	0.137701	0.0189616	cis
rs5029273	OID45333	CFHR5	3.96405	8.01727e-05	0.0114847	0.170232	0.042944	0.137701	0.0189616	cis
rs10429911	OID45333	CFHR5	3.96405	8.01727e-05	0.0114847	0.170232	0.042944	0.137701	0.0189616	cis
rs7554802	OID45333	CFHR5	3.96405	8.01727e-05	0.0114847	0.170232	0.042944	0.137701	0.0189616	cis
rs7554890	OID45333	CFHR5	3.96405	8.01727e-05	0.0114847	0.170232	0.042944	0.137701	0.0189616	cis
rs7554995	OID45333	CFHR5	3.96405	8.01727e-05	0.0114847	0.170232	0.042944	0.137701	0.0189616	cis
rs7513826	OID45333	CFHR5	3.96405	8.01727e-05	0.0114847	0.170232	0.042944	0.137701	0.0189616	cis
rs1415217	OID45333	CFHR5	3.96405	8.01727e-05	0.0114847	0.170232	0.042944	0.137701	0.0189616	cis
rs7520503	OID45333	CFHR5	3.96405	8.01727e-05	0.0114847	0.170232	0.042944	0.137701	0.0189616	cis
rs7523013	OID45333	CFHR5	3.96405	8.01727e-05	0.0114847	0.170232	0.042944	0.137701	0.0189616	cis
rs6428390	OID45333	CFHR5	3.96405	8.01727e-05	0.0114847	0.170232	0.042944	0.137701	0.0189616	cis
rs10801594	OID45333	CFHR5	3.96405	8.01727e-05	0.0114847	0.170232	0.042944	0.137701	0.0189616	cis
rs4915378	OID45333	CFHR5	3.96405	8.01727e-05	0.0114847	0.170232	0.042944	0.137701	0.0189616	cis
rs4915379	OID45333	CFHR5	3.96405	8.01727e-05	0.0114847	0.170232	0.042944	0.137701	0.0189616	cis
rs10754219	OID45333	CFHR5	3.96405	8.01727e-05	0.0114847	0.170232	0.042944	0.137701	0.0189616	cis
rs11786321	OID43601	DECR1	3.96404	8.01776e-05	0.0114854	0.163166	0.0411617	0.1377	0.0189614	cis
rs3120613	OID43928	LONP1	3.964	8.01905e-05	0.0114872	0.160798	0.0405646	0.137699	0.018961	cis
rs1055995	OID44612	DPP7	3.964	8.01908e-05	0.0114872	0.212347	0.053569	0.137699	0.018961	cis
rs77294902	OID44347	TNFSF12	3.96399	8.01931e-05	0.0114874	0.0965028	0.0243449	0.137699	0.018961	cis
rs2324775	OID44821	NT5E	3.96397	8.01996e-05	0.0114883	0.156066	0.0393711	0.137698	0.0189608	cis
rs6465599	OID44430	ZP3	-3.96394	8.02088e-05	0.0114895	-0.988386	0.249344	-0.137697	0.0189605	cis
rs17152637	OID44430	ZP3	-3.96394	8.02088e-05	0.0114895	-0.988386	0.249344	-0.137697	0.0189605	cis
rs11919134	OID43420	BOC	-3.96394	8.021e-05	0.0114897	-0.0979597	0.0247127	-0.137697	0.0189605	cis
rs34735724	OID43704	FCAR	3.96393	8.02115e-05	0.0114898	0.156484	0.0394769	0.137697	0.0189604	cis
rs9594759	OID44346	TNFSF11	3.96393	8.02139e-05	0.0114898	0.158958	0.0401011	0.137697	0.0189604	cis
rs9594763	OID44346	TNFSF11	3.96393	8.02139e-05	0.0114898	0.158958	0.0401011	0.137697	0.0189604	cis
rs9594764	OID44346	TNFSF11	3.96393	8.02139e-05	0.0114898	0.158958	0.0401011	0.137697	0.0189604	cis
rs9533110	OID44346	TNFSF11	3.96393	8.02139e-05	0.0114898	0.158958	0.0401011	0.137697	0.0189604	cis
rs55868328	OID44346	TNFSF11	3.96393	8.02139e-05	0.0114898	0.158958	0.0401011	0.137697	0.0189604	cis
rs7331068	OID44346	TNFSF11	3.96393	8.02139e-05	0.0114898	0.158958	0.0401011	0.137697	0.0189604	cis
rs9533118	OID44346	TNFSF11	3.96393	8.02139e-05	0.0114898	0.158958	0.0401011	0.137697	0.0189604	cis
rs867140557	OID42398	EGFL7	-3.96392	8.0217e-05	0.0114902	-0.44556	0.112404	-0.137696	0.0189603	cis
rs12545424	OID43747	GFRA2	3.9639	8.02223e-05	0.0114909	0.0555826	0.0140222	0.137696	0.0189601	cis
rs59307294	OID42323	CRH	3.96389	8.02262e-05	0.0114914	0.477487	0.120459	0.137695	0.01896	cis
rs1719130	OID45052	CCL15	-3.96388	8.02303e-05	0.0114918	-0.169213	0.0426888	-0.137695	0.0189599	cis
rs143920545	OID43429	BTN3A2	-3.96387	8.02322e-05	0.0114918	-0.102915	0.0259634	-0.137695	0.0189599	cis
rs12204294	OID43429	BTN3A2	-3.96387	8.02322e-05	0.0114918	-0.102915	0.0259634	-0.137695	0.0189599	cis
rs12195900	OID43429	BTN3A2	-3.96387	8.02322e-05	0.0114918	-0.102915	0.0259634	-0.137695	0.0189599	cis
rs12203029	OID43429	BTN3A2	-3.96387	8.02322e-05	0.0114918	-0.102915	0.0259634	-0.137695	0.0189599	cis
rs3902342	OID43429	BTN3A2	-3.96387	8.02322e-05	0.0114918	-0.102915	0.0259634	-0.137695	0.0189599	cis
rs12206975	OID43429	BTN3A2	-3.96387	8.02322e-05	0.0114918	-0.102915	0.0259634	-0.137695	0.0189599	cis
rs10946866	OID43429	BTN3A2	-3.96387	8.02322e-05	0.0114918	-0.102915	0.0259634	-0.137695	0.0189599	cis
rs17278688	OID43429	BTN3A2	-3.96387	8.02322e-05	0.0114918	-0.102915	0.0259634	-0.137695	0.0189599	cis
rs11752912	OID43429	BTN3A2	-3.96387	8.02322e-05	0.0114918	-0.102915	0.0259634	-0.137695	0.0189599	cis
rs6596287	OID45421	TGFBI	-3.96384	8.02407e-05	0.011493	-0.0718162	0.0181178	-0.137694	0.0189596	cis
rs4728183	OID42240	CD36	3.96382	8.02498e-05	0.0114941	0.121114	0.0305548	0.137693	0.0189594	cis
rs13438282	OID42240	CD36	3.96382	8.02498e-05	0.0114941	0.121114	0.0305548	0.137693	0.0189594	cis
rs3211821	OID42240	CD36	3.96382	8.02498e-05	0.0114941	0.121114	0.0305548	0.137693	0.0189594	cis
rs67619818	OID43895	KLB	3.96381	8.02509e-05	0.0114942	0.1768	0.0446034	0.137693	0.0189593	cis
rs59659775	OID43895	KLB	3.96381	8.02509e-05	0.0114942	0.1768	0.0446034	0.137693	0.0189593	cis
rs4856940	OID43934	LRIG1	3.9638	8.0254e-05	0.0114942	0.105068	0.0265068	0.137693	0.0189592	cis
rs80228534	OID44329	TMEM106A	3.9638	8.02546e-05	0.0114942	0.180791	0.0456104	0.137692	0.0189592	cis
rs113429486	OID44329	TMEM106A	3.9638	8.02546e-05	0.0114942	0.180791	0.0456104	0.137692	0.0189592	cis
rs2356308	OID44329	TMEM106A	3.9638	8.02546e-05	0.0114942	0.180791	0.0456104	0.137692	0.0189592	cis
rs1079607	OID44329	TMEM106A	3.9638	8.02546e-05	0.0114942	0.180791	0.0456104	0.137692	0.0189592	cis
rs2017481	OID44329	TMEM106A	3.9638	8.02546e-05	0.0114942	0.180791	0.0456104	0.137692	0.0189592	cis
rs2005942	OID44329	TMEM106A	3.9638	8.02546e-05	0.0114942	0.180791	0.0456104	0.137692	0.0189592	cis
rs1574328	OID44329	TMEM106A	3.9638	8.02546e-05	0.0114942	0.180791	0.0456104	0.137692	0.0189592	cis
rs1574329	OID44329	TMEM106A	3.9638	8.02546e-05	0.0114942	0.180791	0.0456104	0.137692	0.0189592	cis
rs111784069	OID44329	TMEM106A	3.9638	8.02546e-05	0.0114942	0.180791	0.0456104	0.137692	0.0189592	cis
rs111535713	OID44329	TMEM106A	3.9638	8.02546e-05	0.0114942	0.180791	0.0456104	0.137692	0.0189592	cis
rs114918746	OID45288	TNXB	3.96379	8.02574e-05	0.0114944	0.10947	0.0276176	0.137692	0.0189591	cis
rs9620001	OID43206	TNFRSF13C	3.96378	8.02606e-05	0.0114944	0.171452	0.0432547	0.137692	0.0189591	cis
rs1047997	OID43206	TNFRSF13C	3.96378	8.02606e-05	0.0114944	0.171452	0.0432547	0.137692	0.0189591	cis
rs1894713	OID43206	TNFRSF13C	3.96378	8.02606e-05	0.0114944	0.171452	0.0432547	0.137692	0.0189591	cis
rs6002548	OID43206	TNFRSF13C	3.96378	8.02606e-05	0.0114944	0.171452	0.0432547	0.137692	0.0189591	cis
rs6002552	OID43206	TNFRSF13C	3.96378	8.02606e-05	0.0114944	0.171452	0.0432547	0.137692	0.0189591	cis
rs6002554	OID43206	TNFRSF13C	3.96378	8.02606e-05	0.0114944	0.171452	0.0432547	0.137692	0.0189591	cis
rs3752591	OID43206	TNFRSF13C	3.96378	8.02606e-05	0.0114944	0.171452	0.0432547	0.137692	0.0189591	cis
rs1023497	OID43206	TNFRSF13C	3.96378	8.02606e-05	0.0114944	0.171452	0.0432547	0.137692	0.0189591	cis
rs1023498	OID43206	TNFRSF13C	3.96378	8.02606e-05	0.0114944	0.171452	0.0432547	0.137692	0.0189591	cis
rs1023499	OID43206	TNFRSF13C	3.96378	8.02606e-05	0.0114944	0.171452	0.0432547	0.137692	0.0189591	cis
rs1023500	OID43206	TNFRSF13C	3.96378	8.02606e-05	0.0114944	0.171452	0.0432547	0.137692	0.0189591	cis
rs7293091	OID43206	TNFRSF13C	3.96378	8.02606e-05	0.0114944	0.171452	0.0432547	0.137692	0.0189591	cis
rs533634161	OID42494	GAMT	3.96375	8.02719e-05	0.0114956	1.73022	0.43651	0.137691	0.0189587	cis
rs111857844	OID44116	PPP1R14A	3.96375	8.02721e-05	0.0114956	0.30116	0.0759786	0.137691	0.0189587	cis
rs2270093	OID44116	PPP1R14A	3.96375	8.02721e-05	0.0114956	0.30116	0.0759786	0.137691	0.0189587	cis
rs2270094	OID44116	PPP1R14A	3.96375	8.02721e-05	0.0114956	0.30116	0.0759786	0.137691	0.0189587	cis
rs180339	OID44080	PCSK7	3.96374	8.02745e-05	0.0114956	0.0882318	0.0222597	0.13769	0.0189587	cis
rs369691	OID45186	MIF	3.96373	8.02779e-05	0.0114956	0.118589	0.0299184	0.13769	0.0189586	cis
rs1316853478	OID45186	MIF	3.96373	8.02779e-05	0.0114956	0.118589	0.0299184	0.13769	0.0189586	cis
rs1449496849	OID45186	MIF	3.96373	8.02779e-05	0.0114956	0.118589	0.0299184	0.13769	0.0189586	cis
rs1378609449	OID45186	MIF	3.96373	8.02779e-05	0.0114956	0.118589	0.0299184	0.13769	0.0189586	cis
rs1399508386	OID45186	MIF	3.96373	8.02779e-05	0.0114956	0.118589	0.0299184	0.13769	0.0189586	cis
rs58185095	OID45186	MIF	3.96373	8.02779e-05	0.0114956	0.118589	0.0299184	0.13769	0.0189586	cis
rs60547231	OID45186	MIF	3.96373	8.02779e-05	0.0114956	0.118589	0.0299184	0.13769	0.0189586	cis
rs113641164	OID45186	MIF	3.96373	8.02779e-05	0.0114956	0.118589	0.0299184	0.13769	0.0189586	cis
rs1184965860	OID45186	MIF	3.96373	8.02779e-05	0.0114956	0.118589	0.0299184	0.13769	0.0189586	cis
rs1221926302	OID45186	MIF	3.96373	8.02779e-05	0.0114956	0.118589	0.0299184	0.13769	0.0189586	cis
rs1335157058	OID45186	MIF	3.96373	8.02779e-05	0.0114956	0.118589	0.0299184	0.13769	0.0189586	cis
rs1381828874	OID45186	MIF	3.96373	8.02779e-05	0.0114956	0.118589	0.0299184	0.13769	0.0189586	cis
rs1160475914	OID45186	MIF	3.96373	8.02779e-05	0.0114956	0.118589	0.0299184	0.13769	0.0189586	cis
rs1385235154	OID45186	MIF	3.96373	8.02779e-05	0.0114956	0.118589	0.0299184	0.13769	0.0189586	cis
rs1187853856	OID45186	MIF	3.96373	8.02779e-05	0.0114956	0.118589	0.0299184	0.13769	0.0189586	cis
rs1353791573	OID45186	MIF	3.96373	8.02779e-05	0.0114956	0.118589	0.0299184	0.13769	0.0189586	cis
rs1291020095	OID45186	MIF	3.96373	8.02779e-05	0.0114956	0.118589	0.0299184	0.13769	0.0189586	cis
rs1358248464	OID45186	MIF	3.96373	8.02779e-05	0.0114956	0.118589	0.0299184	0.13769	0.0189586	cis
rs1430300521	OID45186	MIF	3.96373	8.02779e-05	0.0114956	0.118589	0.0299184	0.13769	0.0189586	cis
rs1328975507	OID45186	MIF	3.96373	8.02779e-05	0.0114956	0.118589	0.0299184	0.13769	0.0189586	cis
rs1250864256	OID45186	MIF	3.96373	8.02779e-05	0.0114956	0.118589	0.0299184	0.13769	0.0189586	cis
rs74708320	OID45454	CFHR2	-3.96372	8.02808e-05	0.0114959	-0.388417	0.0979929	-0.13769	0.0189585	cis
rs35908703	OID45454	CFHR2	-3.96372	8.02808e-05	0.0114959	-0.388417	0.0979929	-0.13769	0.0189585	cis
rs10882687	OID44972	TCTN3	-3.96371	8.02844e-05	0.0114963	-0.0859862	0.0216933	-0.137689	0.0189584	cis
rs4561132	OID44972	TCTN3	-3.96371	8.02844e-05	0.0114963	-0.0859862	0.0216933	-0.137689	0.0189584	cis
rs4300337	OID44972	TCTN3	-3.96371	8.02844e-05	0.0114963	-0.0859862	0.0216933	-0.137689	0.0189584	cis
rs4849906	OID44721	INHBB	3.96371	8.02846e-05	0.0114963	0.132045	0.0333134	0.137689	0.0189584	cis
rs3107746	OID42787	MUC20	3.96367	8.02991e-05	0.0114983	0.202327	0.0510454	0.137688	0.018958	cis
rs9402336	OID43379	ARG1	3.96366	8.03014e-05	0.0114985	0.147775	0.0372826	0.137688	0.0189579	cis
rs11368289	OID43379	ARG1	3.96366	8.03014e-05	0.0114985	0.147775	0.0372826	0.137688	0.0189579	cis
rs3850240	OID43379	ARG1	3.96366	8.03014e-05	0.0114985	0.147775	0.0372826	0.137688	0.0189579	cis
rs395967	OID45392	OSMR	3.96365	8.03037e-05	0.0114987	0.0463979	0.0117059	0.137687	0.0189578	cis
rs387308	OID45392	OSMR	3.96365	8.03037e-05	0.0114987	0.0463979	0.0117059	0.137687	0.0189578	cis
rs368047	OID43819	HSBP1	-3.96362	8.03144e-05	0.0115002	-0.147934	0.037323	-0.137686	0.0189575	cis
rs7516108	OID43565	CRNN	-3.96361	8.03192e-05	0.0115008	-0.164974	0.0416223	-0.137686	0.0189574	cis
rs141245482	OID44755	LILRA6	-3.96356	8.03359e-05	0.0115032	-0.730346	0.184265	-0.137684	0.0189569	cis
rs11646834	OID42623	IL34	-3.96355	8.03393e-05	0.0115035	-0.126206	0.0318417	-0.137684	0.0189568	cis
rs2965174	OID43512	CEACAM16	3.96354	8.03396e-05	0.0115035	0.166638	0.0420426	0.137684	0.0189568	cis
rs2763982	OID43805	HLA-DRA	-3.96354	8.03396e-05	0.0115035	-0.232785	0.0587316	-0.137684	0.0189568	cis
rs9421566	OID44266	SNCG	-3.96354	8.03411e-05	0.0115035	-0.235371	0.0593841	-0.137684	0.0189568	cis
rs9421573	OID44266	SNCG	-3.96354	8.03411e-05	0.0115035	-0.235371	0.0593841	-0.137684	0.0189568	cis
rs57649130	OID44266	SNCG	-3.96354	8.03411e-05	0.0115035	-0.235371	0.0593841	-0.137684	0.0189568	cis
rs7080134	OID44266	SNCG	-3.96354	8.03411e-05	0.0115035	-0.235371	0.0593841	-0.137684	0.0189568	cis
rs1923939	OID44266	SNCG	-3.96354	8.03411e-05	0.0115035	-0.235371	0.0593841	-0.137684	0.0189568	cis
rs4275529	OID44266	SNCG	-3.96354	8.03411e-05	0.0115035	-0.235371	0.0593841	-0.137684	0.0189568	cis
rs1886544	OID42823	NEK3	-3.96353	8.0344e-05	0.0115035	-0.232918	0.0587651	-0.137683	0.0189567	cis
rs3783242	OID42823	NEK3	-3.96353	8.0344e-05	0.0115035	-0.232918	0.0587651	-0.137683	0.0189567	cis
rs3818422	OID42823	NEK3	-3.96353	8.0344e-05	0.0115035	-0.232918	0.0587651	-0.137683	0.0189567	cis
rs1134727	OID42823	NEK3	-3.96353	8.0344e-05	0.0115035	-0.232918	0.0587651	-0.137683	0.0189567	cis
rs77814301	OID42823	NEK3	-3.96353	8.0344e-05	0.0115035	-0.232918	0.0587651	-0.137683	0.0189567	cis
rs1886539	OID42823	NEK3	-3.96353	8.0344e-05	0.0115035	-0.232918	0.0587651	-0.137683	0.0189567	cis
rs2296347	OID42823	NEK3	-3.96353	8.0344e-05	0.0115035	-0.232918	0.0587651	-0.137683	0.0189567	cis
rs9526843	OID42823	NEK3	-3.96353	8.0344e-05	0.0115035	-0.232918	0.0587651	-0.137683	0.0189567	cis
rs13092264	OID45442	BTD	3.96353	8.03445e-05	0.0115035	0.0989524	0.0249657	0.137683	0.0189567	cis
rs569710262	OID42337	CTSW	3.96351	8.03515e-05	0.0115045	0.748722	0.188904	0.137682	0.0189565	cis
rs60334577	OID44698	HBZ	3.96349	8.03587e-05	0.0115054	0.896327	0.226146	0.137682	0.0189563	cis
rs77546475	OID44698	HBZ	3.96349	8.03587e-05	0.0115054	0.896327	0.226146	0.137682	0.0189563	cis
rs12950607	OID44329	TMEM106A	3.96345	8.03706e-05	0.0115071	0.180123	0.0454459	0.137681	0.0189559	cis
rs4869253	OID44685	GLRX	3.96345	8.03721e-05	0.0115072	0.189262	0.0477519	0.13768	0.0189559	cis
rs2074733	OID45417	TCN2	3.96344	8.03736e-05	0.0115074	0.0934039	0.0235664	0.13768	0.0189558	cis
rs11693697	OID45158	IL1RL1	3.96343	8.03766e-05	0.0115078	0.146382	0.0369332	0.13768	0.0189558	cis
rs1028365	OID44278	SPINT3	3.96343	8.03788e-05	0.0115081	0.220847	0.0557212	0.13768	0.0189557	cis
rs7336379	OID42858	NUDT15	3.9634	8.03882e-05	0.0115092	0.19692	0.0496846	0.137679	0.0189554	cis
rs2407093	OID42858	NUDT15	3.9634	8.03882e-05	0.0115092	0.19692	0.0496846	0.137679	0.0189554	cis
rs7835434	OID45036	ASAH1	3.9634	8.03882e-05	0.0115092	0.194507	0.0490758	0.137679	0.0189554	cis
rs6481696	OID42722	LYZL2	-3.9634	8.03884e-05	0.0115092	-0.105108	0.0265198	-0.137679	0.0189554	cis
rs78568716	OID45330	CD55	3.96337	8.03965e-05	0.0115103	0.128249	0.0323586	0.137678	0.0189552	cis
rs17186701	OID45330	CD55	3.96337	8.03965e-05	0.0115103	0.128249	0.0323586	0.137678	0.0189552	cis
rs11762985	OID44546	CLEC5A	-3.96337	8.0398e-05	0.0115105	-0.086872	0.0219187	-0.137678	0.0189551	cis
rs28730848	OID42598	IL12RB1	-3.96334	8.0407e-05	0.0115117	-0.372996	0.0941116	-0.137677	0.0189549	cis
rs35297580	OID42598	IL12RB1	-3.96334	8.0407e-05	0.0115117	-0.372996	0.0941116	-0.137677	0.0189549	cis
rs9926693	OID44496	CCL17	-3.96333	8.04092e-05	0.0115119	-0.195672	0.0493707	-0.137677	0.0189548	cis
rs115406522	OID44744	LECT2	-3.96332	8.04151e-05	0.0115127	-0.967149	0.244025	-0.137676	0.0189547	cis
rs28714447	OID43540	CLMP	-3.96331	8.04183e-05	0.0115131	-0.0976897	0.0246485	-0.137676	0.0189546	cis
rs8049411	OID45293	UMOD	3.96329	8.04251e-05	0.0115131	0.143944	0.0363194	0.137675	0.0189544	cis
rs2629091	OID45293	UMOD	3.96329	8.04251e-05	0.0115131	0.143944	0.0363194	0.137675	0.0189544	cis
rs7191267	OID45293	UMOD	3.96329	8.04251e-05	0.0115131	0.143944	0.0363194	0.137675	0.0189544	cis
rs2629089	OID45293	UMOD	3.96329	8.04251e-05	0.0115131	0.143944	0.0363194	0.137675	0.0189544	cis
rs2629088	OID45293	UMOD	3.96329	8.04251e-05	0.0115131	0.143944	0.0363194	0.137675	0.0189544	cis
rs11641777	OID45293	UMOD	3.96329	8.04251e-05	0.0115131	0.143944	0.0363194	0.137675	0.0189544	cis
rs2733909	OID45293	UMOD	3.96329	8.04251e-05	0.0115131	0.143944	0.0363194	0.137675	0.0189544	cis
rs2733910	OID45293	UMOD	3.96329	8.04251e-05	0.0115131	0.143944	0.0363194	0.137675	0.0189544	cis
rs2260482	OID45293	UMOD	3.96329	8.04251e-05	0.0115131	0.143944	0.0363194	0.137675	0.0189544	cis
rs2379632	OID45293	UMOD	3.96329	8.04251e-05	0.0115131	0.143944	0.0363194	0.137675	0.0189544	cis
rs9928579	OID45293	UMOD	3.96329	8.04251e-05	0.0115131	0.143944	0.0363194	0.137675	0.0189544	cis
rs9928765	OID45293	UMOD	3.96329	8.04251e-05	0.0115131	0.143944	0.0363194	0.137675	0.0189544	cis
rs2733911	OID45293	UMOD	3.96329	8.04251e-05	0.0115131	0.143944	0.0363194	0.137675	0.0189544	cis
rs226045	OID45293	UMOD	3.96329	8.04251e-05	0.0115131	0.143944	0.0363194	0.137675	0.0189544	cis
rs226044	OID45293	UMOD	3.96329	8.04251e-05	0.0115131	0.143944	0.0363194	0.137675	0.0189544	cis
rs226043	OID45293	UMOD	3.96329	8.04251e-05	0.0115131	0.143944	0.0363194	0.137675	0.0189544	cis
rs226041	OID45293	UMOD	3.96329	8.04251e-05	0.0115131	0.143944	0.0363194	0.137675	0.0189544	cis
rs226040	OID45293	UMOD	3.96329	8.04251e-05	0.0115131	0.143944	0.0363194	0.137675	0.0189544	cis
rs10585062	OID45293	UMOD	3.96329	8.04251e-05	0.0115131	0.143944	0.0363194	0.137675	0.0189544	cis
rs226038	OID45293	UMOD	3.96329	8.04251e-05	0.0115131	0.143944	0.0363194	0.137675	0.0189544	cis
rs14071	OID42237	CD164L2	-3.96325	8.04383e-05	0.011515	-0.237231	0.0598578	-0.137674	0.018954	cis
rs10933368	OID43401	B3GNT7	3.96324	8.04407e-05	0.0115153	0.158499	0.0399924	0.137673	0.0189539	cis
rs4802839	OID45258	SIGLEC5	3.96323	8.04448e-05	0.0115158	0.380503	0.0960085	0.137673	0.0189538	cis
rs66866449	OID44524	CDH15	-3.96318	8.04603e-05	0.011518	-0.14665	0.0370031	-0.137671	0.0189534	cis
rs9357097	OID42553	HCG22	-3.96318	8.04607e-05	0.011518	-0.550493	0.138902	-0.137671	0.0189534	cis
rs913005	OID43774	GPC5	3.96315	8.04689e-05	0.0115191	0.146353	0.0369285	0.13767	0.0189531	cis
rs190756810	OID45049	CA6	-3.96312	8.048e-05	0.0115206	-0.492298	0.12422	-0.137669	0.0189528	cis
rs2282805	OID45213	PDGFRB	3.96312	8.04816e-05	0.0115208	0.116193	0.0293187	0.137669	0.0189528	cis
rs3124755	OID45299	ABO	-3.96311	8.04817e-05	0.0115208	-0.812148	0.204927	-0.137669	0.0189528	cis
rs12132270	OID44858	PM20D1	3.96311	8.0484e-05	0.011521	0.472155	0.119138	0.137669	0.0189527	cis
rs12118655	OID44858	PM20D1	3.96311	8.0484e-05	0.011521	0.472155	0.119138	0.137669	0.0189527	cis
rs9796388	OID45196	NID2	3.9631	8.04875e-05	0.0115215	0.173214	0.0437068	0.137668	0.0189526	cis
rs10760141	OID45447	C5	3.96309	8.04888e-05	0.0115216	0.138185	0.0348681	0.137668	0.0189526	cis
rs7072322	OID42016	VSTM4	3.96309	8.04901e-05	0.0115217	0.211275	0.0533106	0.137668	0.0189525	cis
rs7092871	OID42016	VSTM4	3.96309	8.04901e-05	0.0115217	0.211275	0.0533106	0.137668	0.0189525	cis
rs13395090	OID45086	COLEC11	3.96309	8.04907e-05	0.0115217	0.0708816	0.0178855	0.137668	0.0189525	cis
rs140829879	OID44512	CD33	-3.96309	8.04915e-05	0.0115218	-0.73464	0.185371	-0.137668	0.0189525	cis
rs12144417	OID45252	SELL	-3.96308	8.04936e-05	0.011522	-0.0541691	0.0136684	-0.137668	0.0189524	cis
rs12750962	OID45252	SELL	-3.96308	8.04936e-05	0.011522	-0.0541691	0.0136684	-0.137668	0.0189524	cis
rs9895584	OID45202	NPTX1	3.96305	8.05017e-05	0.0115227	0.146655	0.0370054	0.137667	0.0189522	cis
rs61197798	OID45202	NPTX1	3.96305	8.05017e-05	0.0115227	0.146655	0.0370054	0.137667	0.0189522	cis
rs55966178	OID45202	NPTX1	3.96305	8.05017e-05	0.0115227	0.146655	0.0370054	0.137667	0.0189522	cis
rs12450464	OID45202	NPTX1	3.96305	8.05017e-05	0.0115227	0.146655	0.0370054	0.137667	0.0189522	cis
rs9913009	OID45202	NPTX1	3.96305	8.05017e-05	0.0115227	0.146655	0.0370054	0.137667	0.0189522	cis
rs9914100	OID45202	NPTX1	3.96305	8.05017e-05	0.0115227	0.146655	0.0370054	0.137667	0.0189522	cis
rs57860295	OID45202	NPTX1	3.96305	8.05017e-05	0.0115227	0.146655	0.0370054	0.137667	0.0189522	cis
rs11869890	OID45202	NPTX1	3.96305	8.05017e-05	0.0115227	0.146655	0.0370054	0.137667	0.0189522	cis
rs9901049	OID45202	NPTX1	3.96305	8.05017e-05	0.0115227	0.146655	0.0370054	0.137667	0.0189522	cis
rs353993	OID43610	DKKL1	3.96304	8.05054e-05	0.0115232	0.17049	0.0430199	0.137667	0.0189521	cis
rs10838030	OID45347	CTSD	-3.96303	8.05093e-05	0.0115237	-0.0931591	0.023507	-0.137666	0.018952	cis
rs61569184	OID45250	SCARF1	3.96303	8.05112e-05	0.0115239	0.161142	0.0406614	0.137666	0.0189519	cis
rs11747331	OID44837	PDCD6	-3.96302	8.05117e-05	0.0115239	-0.18536	0.0467724	-0.137666	0.0189519	cis
rs62580652	OID42413	ENTPD2	3.96302	8.0513e-05	0.011524	0.196617	0.0496129	0.137666	0.0189519	cis
rs62580654	OID42413	ENTPD2	3.96302	8.0513e-05	0.011524	0.196617	0.0496129	0.137666	0.0189519	cis
rs12343950	OID42413	ENTPD2	3.96302	8.0513e-05	0.011524	0.196617	0.0496129	0.137666	0.0189519	cis
rs13203722	OID45446	C4B	-3.96301	8.05152e-05	0.0115241	-0.314561	0.0793742	-0.137666	0.0189518	cis
rs2113397376	OID45446	C4B	-3.96301	8.05152e-05	0.0115241	-0.314561	0.0793742	-0.137666	0.0189518	cis
rs13191099	OID45446	C4B	-3.96301	8.05152e-05	0.0115241	-0.314561	0.0793742	-0.137666	0.0189518	cis
rs72473480	OID45446	C4B	-3.96301	8.05152e-05	0.0115241	-0.314561	0.0793742	-0.137666	0.0189518	cis
rs12192286	OID45446	C4B	-3.96301	8.05152e-05	0.0115241	-0.314561	0.0793742	-0.137666	0.0189518	cis
rs1457082	OID45012	VCAN	3.96297	8.05302e-05	0.0115261	0.0811661	0.0204811	0.137664	0.0189514	cis
rs34761292	OID45012	VCAN	3.96297	8.05302e-05	0.0115261	0.0811661	0.0204811	0.137664	0.0189514	cis
rs72791833	OID43816	HS1BP3	3.96297	8.05307e-05	0.0115261	0.909915	0.229605	0.137664	0.0189514	cis
rs9936292	OID43793	HBQ1	3.96294	8.05401e-05	0.0115274	0.19456	0.0490949	0.137663	0.0189511	cis
rs77802098	OID42137	ARHGEF5	-3.96292	8.05465e-05	0.0115283	-0.482767	0.121821	-0.137662	0.0189509	cis
rs141905594	OID44859	PNLIPRP2	-3.96287	8.05627e-05	0.0115306	-0.759666	0.191696	-0.137661	0.0189505	cis
rs115840841	OID40921	CALML6	3.96286	8.05655e-05	0.0115309	1.2192	0.307657	0.13766	0.0189504	cis
rs1474258	OID44635	ERBB4	-3.96285	8.05706e-05	0.0115311	-0.251795	0.0635389	-0.13766	0.0189503	cis
rs939227	OID44635	ERBB4	-3.96285	8.05706e-05	0.0115311	-0.251795	0.0635389	-0.13766	0.0189503	cis
rs7581884	OID44635	ERBB4	-3.96285	8.05706e-05	0.0115311	-0.251795	0.0635389	-0.13766	0.0189503	cis
rs1996762	OID44635	ERBB4	-3.96285	8.05706e-05	0.0115311	-0.251795	0.0635389	-0.13766	0.0189503	cis
rs7577482	OID44635	ERBB4	-3.96285	8.05706e-05	0.0115311	-0.251795	0.0635389	-0.13766	0.0189503	cis
rs7609230	OID44635	ERBB4	-3.96285	8.05706e-05	0.0115311	-0.251795	0.0635389	-0.13766	0.0189503	cis
rs1402763	OID44635	ERBB4	-3.96285	8.05706e-05	0.0115311	-0.251795	0.0635389	-0.13766	0.0189503	cis
rs1021916	OID44635	ERBB4	-3.96285	8.05706e-05	0.0115311	-0.251795	0.0635389	-0.13766	0.0189503	cis
rs1813969	OID44635	ERBB4	-3.96285	8.05706e-05	0.0115311	-0.251795	0.0635389	-0.13766	0.0189503	cis
rs7580255	OID44635	ERBB4	-3.96285	8.05706e-05	0.0115311	-0.251795	0.0635389	-0.13766	0.0189503	cis
rs7583388	OID44635	ERBB4	-3.96285	8.05706e-05	0.0115311	-0.251795	0.0635389	-0.13766	0.0189503	cis
rs10853839	OID44512	CD33	-3.96282	8.0578e-05	0.0115321	-0.24803	0.0625892	-0.137659	0.01895	cis
rs200474224	OID40976	CDK14	-3.96282	8.05803e-05	0.0115324	-0.392179	0.0989647	-0.137659	0.01895	cis
rs12318802	OID43532	CLEC12A	-3.96282	8.05805e-05	0.0115324	-0.279812	0.0706093	-0.137659	0.01895	cis
rs3873387	OID45288	TNXB	3.9628	8.05854e-05	0.011533	0.072984	0.0184173	0.137658	0.0189498	cis
rs11820337	OID43311	AAMDC	-3.9628	8.05869e-05	0.0115332	-0.125865	0.0317616	-0.137658	0.0189498	cis
rs35823118	OID44765	MAN2B2	-3.96279	8.05877e-05	0.0115332	-0.153024	0.0386152	-0.137658	0.0189498	cis
rs35041127	OID44765	MAN2B2	-3.96279	8.05877e-05	0.0115332	-0.153024	0.0386152	-0.137658	0.0189498	cis
rs62297079	OID43831	IDUA	-3.96279	8.05894e-05	0.0115334	-0.151758	0.0382957	-0.137658	0.0189497	cis
rs7657611	OID43831	IDUA	-3.96279	8.05894e-05	0.0115334	-0.151758	0.0382957	-0.137658	0.0189497	cis
rs41317583	OID43804	HLA-A	3.96279	8.05906e-05	0.0115334	0.196636	0.0496206	0.137658	0.0189497	cis
rs41317587	OID43804	HLA-A	3.96279	8.05906e-05	0.0115334	0.196636	0.0496206	0.137658	0.0189497	cis
rs11083686	OID44133	PSG1	-3.96274	8.06047e-05	0.0115354	-0.305113	0.0769953	-0.137656	0.0189493	cis
rs73208818	OID44450	AFAP1	3.96273	8.06098e-05	0.0115361	0.356853	0.0900524	0.137656	0.0189491	cis
rs11880600	OID44978	THOP1	-3.96272	8.06139e-05	0.0115366	-0.112552	0.0284028	-0.137655	0.018949	cis
rs11878716	OID44978	THOP1	-3.96272	8.06139e-05	0.0115366	-0.112552	0.0284028	-0.137655	0.018949	cis
rs747590	OID42416	EPB41L5	3.96269	8.0622e-05	0.0115376	2.31448	0.584067	0.137655	0.0189488	cis
rs149294720	OID42416	EPB41L5	3.96269	8.0622e-05	0.0115376	2.31448	0.584067	0.137655	0.0189488	cis
rs141710801	OID42416	EPB41L5	3.96269	8.0622e-05	0.0115376	2.31448	0.584067	0.137655	0.0189488	cis
rs559772495	OID45178	LILRB5	3.96268	8.06247e-05	0.0115379	0.649344	0.163865	0.137654	0.0189487	cis
rs527420832	OID45178	LILRB5	3.96268	8.06247e-05	0.0115379	0.649344	0.163865	0.137654	0.0189487	cis
rs984872	OID45287	TNN	3.96268	8.06251e-05	0.0115379	0.135908	0.0342971	0.137654	0.0189487	cis
rs13249227	OID45099	CTSB	-3.96267	8.06306e-05	0.0115386	-0.164292	0.0414599	-0.137654	0.0189486	cis
rs541043691	OID43336	ADGRE1	3.96263	8.06411e-05	0.0115401	0.627978	0.158475	0.137653	0.0189483	cis
rs182744144	OID44858	PM20D1	3.96263	8.06435e-05	0.0115404	0.835963	0.210962	0.137652	0.0189482	cis
rs72692724	OID42068	ZNF687	3.96259	8.06552e-05	0.0115419	0.719782	0.181644	0.137651	0.0189479	cis
rs72692746	OID42068	ZNF687	3.96259	8.06552e-05	0.0115419	0.719782	0.181644	0.137651	0.0189479	cis
rs142092236	OID45308	AOC3	3.96258	8.06581e-05	0.0115423	0.336285	0.0848651	0.137651	0.0189478	cis
rs139653	OID45272	SUSD2	3.96258	8.0659e-05	0.0115423	0.107025	0.0270089	0.137651	0.0189477	cis
rs139656	OID45272	SUSD2	3.96258	8.0659e-05	0.0115423	0.107025	0.0270089	0.137651	0.0189477	cis
rs10425303	OID43162	TBC1D17	-3.96257	8.06635e-05	0.0115429	-0.094555	0.0238621	-0.13765	0.0189476	cis
rs10408922	OID44512	CD33	-3.96256	8.06644e-05	0.011543	-0.248378	0.0626811	-0.13765	0.0189476	cis
rs6587619	OID43170	TDRKH	-3.96256	8.06671e-05	0.0115433	-0.299145	0.0754931	-0.13765	0.0189475	cis
rs1915544	OID43170	TDRKH	3.96256	8.06671e-05	0.0115433	0.299145	0.0754931	0.13765	0.0189475	cis
rs6837250	OID42197	BTC	3.9625	8.06841e-05	0.0115453	0.249062	0.0628547	0.137648	0.018947	cis
rs6849347	OID42197	BTC	3.9625	8.06841e-05	0.0115453	0.249062	0.0628547	0.137648	0.018947	cis
rs10003863	OID42197	BTC	3.9625	8.06841e-05	0.0115453	0.249062	0.0628547	0.137648	0.018947	cis
rs7686423	OID42197	BTC	3.9625	8.06841e-05	0.0115453	0.249062	0.0628547	0.137648	0.018947	cis
rs6847449	OID42197	BTC	3.9625	8.06841e-05	0.0115453	0.249062	0.0628547	0.137648	0.018947	cis
rs4859729	OID42197	BTC	3.9625	8.06841e-05	0.0115453	0.249062	0.0628547	0.137648	0.018947	cis
rs1452301	OID42197	BTC	3.9625	8.06841e-05	0.0115453	0.249062	0.0628547	0.137648	0.018947	cis
rs4859742	OID42197	BTC	3.9625	8.06841e-05	0.0115453	0.249062	0.0628547	0.137648	0.018947	cis
rs7654941	OID42197	BTC	3.9625	8.06841e-05	0.0115453	0.249062	0.0628547	0.137648	0.018947	cis
rs7135960	OID42297	CLEC6A	3.96248	8.06908e-05	0.0115461	0.173232	0.043718	0.137648	0.0189468	cis
rs28485567	OID42297	CLEC6A	3.96248	8.06908e-05	0.0115461	0.173232	0.043718	0.137648	0.0189468	cis
rs7314690	OID42297	CLEC6A	3.96248	8.06908e-05	0.0115461	0.173232	0.043718	0.137648	0.0189468	cis
rs2065035	OID44126	PRND	3.96247	8.06964e-05	0.0115461	0.168334	0.0424821	0.137647	0.0189467	cis
rs6052806	OID44126	PRND	3.96247	8.06964e-05	0.0115461	0.168334	0.0424821	0.137647	0.0189467	cis
rs6052807	OID44126	PRND	3.96247	8.06964e-05	0.0115461	0.168334	0.0424821	0.137647	0.0189467	cis
rs6052809	OID44126	PRND	3.96247	8.06964e-05	0.0115461	0.168334	0.0424821	0.137647	0.0189467	cis
rs4815733	OID44126	PRND	3.96247	8.06964e-05	0.0115461	0.168334	0.0424821	0.137647	0.0189467	cis
rs4815735	OID44126	PRND	3.96247	8.06964e-05	0.0115461	0.168334	0.0424821	0.137647	0.0189467	cis
rs4813711	OID44126	PRND	3.96247	8.06964e-05	0.0115461	0.168334	0.0424821	0.137647	0.0189467	cis
rs4813712	OID44126	PRND	3.96247	8.06964e-05	0.0115461	0.168334	0.0424821	0.137647	0.0189467	cis
rs4815736	OID44126	PRND	3.96247	8.06964e-05	0.0115461	0.168334	0.0424821	0.137647	0.0189467	cis
rs4815737	OID44126	PRND	3.96247	8.06964e-05	0.0115461	0.168334	0.0424821	0.137647	0.0189467	cis
rs6052810	OID44126	PRND	3.96247	8.06964e-05	0.0115461	0.168334	0.0424821	0.137647	0.0189467	cis
rs2093389	OID44126	PRND	3.96247	8.06964e-05	0.0115461	0.168334	0.0424821	0.137647	0.0189467	cis
rs2025117	OID44126	PRND	3.96247	8.06964e-05	0.0115461	0.168334	0.0424821	0.137647	0.0189467	cis
rs2025116	OID44126	PRND	3.96247	8.06964e-05	0.0115461	0.168334	0.0424821	0.137647	0.0189467	cis
rs2093388	OID44126	PRND	3.96247	8.06964e-05	0.0115461	0.168334	0.0424821	0.137647	0.0189467	cis
rs2093387	OID44126	PRND	3.96247	8.06964e-05	0.0115461	0.168334	0.0424821	0.137647	0.0189467	cis
rs6037946	OID44126	PRND	3.96247	8.06964e-05	0.0115461	0.168334	0.0424821	0.137647	0.0189467	cis
rs1980884	OID43429	BTN3A2	-3.96245	8.07008e-05	0.0115466	-0.101838	0.0257008	-0.137647	0.0189466	cis
rs1752776	OID43429	BTN3A2	-3.96245	8.07008e-05	0.0115466	-0.101838	0.0257008	-0.137647	0.0189466	cis
rs75988238	OID44489	CA13	3.96245	8.07024e-05	0.0115466	0.532028	0.134268	0.137646	0.0189465	cis
rs74367484	OID44489	CA13	3.96245	8.07024e-05	0.0115466	0.532028	0.134268	0.137646	0.0189465	cis
rs55842528	OID44489	CA13	3.96245	8.07024e-05	0.0115466	0.532028	0.134268	0.137646	0.0189465	cis
rs113895577	OID44489	CA13	3.96245	8.07024e-05	0.0115466	0.532028	0.134268	0.137646	0.0189465	cis
rs1395415	OID45346	CTBS	-3.96244	8.07044e-05	0.0115469	-0.0850411	0.0214618	-0.137646	0.0189465	cis
rs148356764	OID44744	LECT2	-3.96242	8.07118e-05	0.0115478	-0.714517	0.180323	-0.137645	0.0189463	cis
rs141290616	OID44744	LECT2	-3.96242	8.07118e-05	0.0115478	-0.714517	0.180323	-0.137645	0.0189463	cis
rs969372	OID45355	F11	-3.96236	8.07316e-05	0.0115506	-0.0838105	0.0211517	-0.137643	0.0189457	cis
rs17638234	OID45249	SBSN	-3.96236	8.07331e-05	0.0115508	-0.200851	0.0506897	-0.137643	0.0189457	cis
rs4072399	OID44450	AFAP1	3.96233	8.07413e-05	0.0115518	0.203498	0.0513583	0.137642	0.0189454	cis
chr21_40050445_A_AG	OID42386	DSCAM	3.96233	8.07424e-05	0.0115518	0.141068	0.0356023	0.137642	0.0189454	cis
rs2837393	OID42386	DSCAM	3.96233	8.07424e-05	0.0115518	0.141068	0.0356023	0.137642	0.0189454	cis
rs8133326	OID42386	DSCAM	3.96233	8.07424e-05	0.0115518	0.141068	0.0356023	0.137642	0.0189454	cis
rs2837395	OID42386	DSCAM	3.96233	8.07424e-05	0.0115518	0.141068	0.0356023	0.137642	0.0189454	cis
rs2222999	OID42386	DSCAM	3.96233	8.07424e-05	0.0115518	0.141068	0.0356023	0.137642	0.0189454	cis
rs2840806	OID45432	VNN1	3.9623	8.07527e-05	0.0115531	0.273899	0.0691263	0.137641	0.0189451	cis
rs1016503	OID45432	VNN1	3.9623	8.07527e-05	0.0115531	0.273899	0.0691263	0.137641	0.0189451	cis
rs2251553	OID45432	VNN1	3.9623	8.07527e-05	0.0115531	0.273899	0.0691263	0.137641	0.0189451	cis
rs117515415	OID44179	RET	3.96229	8.0755e-05	0.0115534	0.20814	0.0525303	0.137641	0.018945	cis
rs7146999	OID43732	FUT8	3.96225	8.07689e-05	0.0115552	0.172225	0.0434666	0.13764	0.0189446	cis
rs111723338	OID43732	FUT8	3.96225	8.07689e-05	0.0115552	0.172225	0.0434666	0.13764	0.0189446	cis
rs111308599	OID43732	FUT8	3.96225	8.07689e-05	0.0115552	0.172225	0.0434666	0.13764	0.0189446	cis
rs2272364	OID45399	PON1	-3.96222	8.07781e-05	0.0115565	-0.0600957	0.0151672	-0.137639	0.0189444	cis
rs2725443	OID40615	SPATA19	3.96221	8.07829e-05	0.0115572	0.46014	0.116132	0.137638	0.0189442	cis
rs3001298	OID42719	LYPD8	-3.96219	8.07895e-05	0.011558	-0.286709	0.0723614	-0.137637	0.0189441	cis
rs3001297	OID42719	LYPD8	-3.96219	8.07895e-05	0.011558	-0.286709	0.0723614	-0.137637	0.0189441	cis
rs9325976	OID42719	LYPD8	-3.96219	8.07895e-05	0.011558	-0.286709	0.0723614	-0.137637	0.0189441	cis
rs1085612	OID43730	FSTL1	-3.96217	8.07937e-05	0.0115584	-0.057604	0.0145385	-0.137637	0.0189439	cis
rs1085613	OID43730	FSTL1	-3.96217	8.07937e-05	0.0115584	-0.057604	0.0145385	-0.137637	0.0189439	cis
rs1092829	OID43730	FSTL1	-3.96217	8.07937e-05	0.0115584	-0.057604	0.0145385	-0.137637	0.0189439	cis
rs787210	OID43730	FSTL1	-3.96217	8.07937e-05	0.0115584	-0.057604	0.0145385	-0.137637	0.0189439	cis
rs62077873	OID44628	ENPP7	3.96216	8.0798e-05	0.0115589	0.206777	0.0521879	0.137637	0.0189438	cis
rs731945	OID43936	LRRC25	-3.96213	8.08087e-05	0.0115604	-0.0942447	0.0237864	-0.137635	0.0189435	cis
rs5764753	OID42164	ATXN10	3.9621	8.08178e-05	0.0115617	0.707986	0.17869	0.137635	0.0189433	cis
rs6841837	OID44004	NAAA	3.96208	8.08257e-05	0.0115626	0.0983164	0.0248144	0.137634	0.018943	cis
rs6824910	OID44004	NAAA	3.96208	8.08257e-05	0.0115626	0.0983164	0.0248144	0.137634	0.018943	cis
rs6824911	OID44004	NAAA	3.96208	8.08257e-05	0.0115626	0.0983164	0.0248144	0.137634	0.018943	cis
rs1055099	OID44762	LYPD3	3.96207	8.08286e-05	0.011563	0.0917744	0.0231633	0.137633	0.018943	cis
rs482968	OID44403	VWC2	3.96206	8.08323e-05	0.0115632	0.207581	0.0523922	0.137633	0.0189428	cis
rs9394508	OID43761	GLO1	-3.96205	8.08362e-05	0.0115632	-0.128074	0.0323253	-0.137633	0.0189427	cis
rs10052709	OID43843	IL12B	3.96202	8.0844e-05	0.0115632	0.300317	0.0757988	0.137632	0.0189425	cis
rs10924074	OID43840	IGSF3	-3.96202	8.08454e-05	0.0115632	-0.346537	0.0874647	-0.137632	0.0189425	cis
rs12129230	OID43840	IGSF3	-3.96202	8.08454e-05	0.0115632	-0.346537	0.0874647	-0.137632	0.0189425	cis
rs1323019	OID43840	IGSF3	-3.96202	8.08454e-05	0.0115632	-0.346537	0.0874647	-0.137632	0.0189425	cis
rs61788010	OID43840	IGSF3	-3.96202	8.08454e-05	0.0115632	-0.346537	0.0874647	-0.137632	0.0189425	cis
rs41434350	OID43840	IGSF3	-3.96202	8.08454e-05	0.0115632	-0.346537	0.0874647	-0.137632	0.0189425	cis
rs11805713	OID43840	IGSF3	-3.96202	8.08454e-05	0.0115632	-0.346537	0.0874647	-0.137632	0.0189425	cis
rs11805078	OID43840	IGSF3	-3.96202	8.08454e-05	0.0115632	-0.346537	0.0874647	-0.137632	0.0189425	cis
rs61788013	OID43840	IGSF3	-3.96202	8.08454e-05	0.0115632	-0.346537	0.0874647	-0.137632	0.0189425	cis
rs12127362	OID43840	IGSF3	-3.96202	8.08454e-05	0.0115632	-0.346537	0.0874647	-0.137632	0.0189425	cis
rs58766994	OID43840	IGSF3	-3.96202	8.08454e-05	0.0115632	-0.346537	0.0874647	-0.137632	0.0189425	cis
rs12133039	OID43840	IGSF3	-3.96202	8.08454e-05	0.0115632	-0.346537	0.0874647	-0.137632	0.0189425	cis
rs12134095	OID43840	IGSF3	-3.96202	8.08454e-05	0.0115632	-0.346537	0.0874647	-0.137632	0.0189425	cis
rs56016633	OID43840	IGSF3	-3.96202	8.08454e-05	0.0115632	-0.346537	0.0874647	-0.137632	0.0189425	cis
rs41464748	OID43840	IGSF3	-3.96202	8.08454e-05	0.0115632	-0.346537	0.0874647	-0.137632	0.0189425	cis
rs11540956	OID43840	IGSF3	-3.96202	8.08454e-05	0.0115632	-0.346537	0.0874647	-0.137632	0.0189425	cis
rs74708417	OID43840	IGSF3	-3.96202	8.08454e-05	0.0115632	-0.346537	0.0874647	-0.137632	0.0189425	cis
rs12134762	OID43840	IGSF3	-3.96202	8.08454e-05	0.0115632	-0.346537	0.0874647	-0.137632	0.0189425	cis
rs61788054	OID43840	IGSF3	-3.96202	8.08454e-05	0.0115632	-0.346537	0.0874647	-0.137632	0.0189425	cis
rs7547948	OID43840	IGSF3	-3.96202	8.08454e-05	0.0115632	-0.346537	0.0874647	-0.137632	0.0189425	cis
rs7519176	OID43840	IGSF3	-3.96202	8.08454e-05	0.0115632	-0.346537	0.0874647	-0.137632	0.0189425	cis
rs111635515	OID43840	IGSF3	-3.96202	8.08454e-05	0.0115632	-0.346537	0.0874647	-0.137632	0.0189425	cis
rs115248450	OID43840	IGSF3	-3.96202	8.08454e-05	0.0115632	-0.346537	0.0874647	-0.137632	0.0189425	cis
rs61253450	OID43840	IGSF3	-3.96202	8.08454e-05	0.0115632	-0.346537	0.0874647	-0.137632	0.0189425	cis
rs12136995	OID43840	IGSF3	-3.96202	8.08454e-05	0.0115632	-0.346537	0.0874647	-0.137632	0.0189425	cis
rs12139437	OID43840	IGSF3	-3.96202	8.08454e-05	0.0115632	-0.346537	0.0874647	-0.137632	0.0189425	cis
rs10924083	OID43840	IGSF3	-3.96202	8.08454e-05	0.0115632	-0.346537	0.0874647	-0.137632	0.0189425	cis
rs1885801	OID43840	IGSF3	-3.96202	8.08454e-05	0.0115632	-0.346537	0.0874647	-0.137632	0.0189425	cis
rs6672964	OID43840	IGSF3	-3.96202	8.08454e-05	0.0115632	-0.346537	0.0874647	-0.137632	0.0189425	cis
rs6681450	OID43840	IGSF3	-3.96202	8.08454e-05	0.0115632	-0.346537	0.0874647	-0.137632	0.0189425	cis
rs61788056	OID43840	IGSF3	-3.96202	8.08454e-05	0.0115632	-0.346537	0.0874647	-0.137632	0.0189425	cis
rs61788057	OID43840	IGSF3	-3.96202	8.08454e-05	0.0115632	-0.346537	0.0874647	-0.137632	0.0189425	cis
rs10924085	OID43840	IGSF3	-3.96202	8.08454e-05	0.0115632	-0.346537	0.0874647	-0.137632	0.0189425	cis
rs10924086	OID43840	IGSF3	-3.96202	8.08454e-05	0.0115632	-0.346537	0.0874647	-0.137632	0.0189425	cis
rs7549027	OID43840	IGSF3	-3.96202	8.08454e-05	0.0115632	-0.346537	0.0874647	-0.137632	0.0189425	cis
rs7540328	OID43840	IGSF3	-3.96202	8.08454e-05	0.0115632	-0.346537	0.0874647	-0.137632	0.0189425	cis
rs59283893	OID43840	IGSF3	-3.96202	8.08454e-05	0.0115632	-0.346537	0.0874647	-0.137632	0.0189425	cis
rs7544671	OID43840	IGSF3	-3.96202	8.08454e-05	0.0115632	-0.346537	0.0874647	-0.137632	0.0189425	cis
rs76462616	OID43840	IGSF3	-3.96202	8.08454e-05	0.0115632	-0.346537	0.0874647	-0.137632	0.0189425	cis
rs10489664	OID43840	IGSF3	-3.96202	8.08454e-05	0.0115632	-0.346537	0.0874647	-0.137632	0.0189425	cis
rs7527015	OID43840	IGSF3	-3.96202	8.08454e-05	0.0115632	-0.346537	0.0874647	-0.137632	0.0189425	cis
rs11234583	OID41902	SYTL2	3.96202	8.08459e-05	0.0115632	0.249551	0.0629858	0.137632	0.0189425	cis
rs34095340	OID41902	SYTL2	3.96202	8.08459e-05	0.0115632	0.249551	0.0629858	0.137632	0.0189425	cis
rs12577739	OID41902	SYTL2	3.96202	8.08459e-05	0.0115632	0.249551	0.0629858	0.137632	0.0189425	cis
rs140583892	OID44430	ZP3	-3.96201	8.08464e-05	0.0115632	-1.10876	0.279846	-0.137632	0.0189425	cis
rs2489013	OID43885	KAZALD1	3.96201	8.08482e-05	0.0115634	0.173169	0.0437073	0.137631	0.0189424	cis
rs12620861	OID43945	LY75	-3.96199	8.08539e-05	0.0115642	-0.0766775	0.0193533	-0.137631	0.0189422	cis
rs35889412	OID42678	KLK12	3.96199	8.0855e-05	0.0115643	0.75008	0.189319	0.137631	0.0189422	cis
rs61822619	OID43548	CNTN2	3.96196	8.08661e-05	0.0115657	0.102943	0.0259829	0.13763	0.0189419	cis
rs17344537	OID43548	CNTN2	3.96196	8.08661e-05	0.0115657	0.102943	0.0259829	0.13763	0.0189419	cis
rs58061807	OID43548	CNTN2	3.96196	8.08661e-05	0.0115657	0.102943	0.0259829	0.13763	0.0189419	cis
rs12130384	OID43548	CNTN2	3.96196	8.08661e-05	0.0115657	0.102943	0.0259829	0.13763	0.0189419	cis
rs441606	OID45036	ASAH1	-3.9619	8.08833e-05	0.0115681	-0.186369	0.0470404	-0.137628	0.0189414	cis
rs13190739	OID44484	BTN2A1	-3.9619	8.08853e-05	0.0115681	-0.14127	0.0356572	-0.137628	0.0189414	cis
rs34781270	OID44484	BTN2A1	-3.9619	8.08853e-05	0.0115681	-0.14127	0.0356572	-0.137628	0.0189414	cis
rs35076545	OID44484	BTN2A1	-3.9619	8.08853e-05	0.0115681	-0.14127	0.0356572	-0.137628	0.0189414	cis
rs13212985	OID44484	BTN2A1	-3.9619	8.08853e-05	0.0115681	-0.14127	0.0356572	-0.137628	0.0189414	cis
rs70981105	OID44484	BTN2A1	-3.9619	8.08853e-05	0.0115681	-0.14127	0.0356572	-0.137628	0.0189414	cis
rs149123117	OID44484	BTN2A1	-3.9619	8.08853e-05	0.0115681	-0.14127	0.0356572	-0.137628	0.0189414	cis
rs62125961	OID43610	DKKL1	3.96189	8.08888e-05	0.0115685	0.16493	0.0416291	0.137627	0.0189413	cis
rs75377779	OID43610	DKKL1	3.96189	8.08888e-05	0.0115685	0.16493	0.0416291	0.137627	0.0189413	cis
rs142623619	OID44954	SPINK7	3.96186	8.08965e-05	0.0115696	0.511077	0.128999	0.137626	0.018941	cis
rs73050623	OID45334	CGB3_CGB5_CGB8	-3.96186	8.08986e-05	0.0115698	-0.386009	0.0974312	-0.137626	0.018941	cis
rs781069475	OID43984	MPI	-3.96184	8.09059e-05	0.0115708	-0.454441	0.114705	-0.137625	0.0189408	cis
rs10736506	OID44552	CNTN5	3.9618	8.09167e-05	0.0115723	0.0954844	0.0241012	0.137624	0.0189405	cis
rs6465098	OID44502	CCL24	-3.96175	8.09331e-05	0.0115746	-0.192142	0.0484992	-0.137623	0.01894	cis
rs12534035	OID44502	CCL24	-3.96175	8.09331e-05	0.0115746	-0.192142	0.0484992	-0.137623	0.01894	cis
rs117222687	OID43556	COMT	3.96173	8.09406e-05	0.0115756	0.297022	0.0749727	0.137622	0.0189398	cis
rs11681145	OID44535	CGREF1	3.96173	8.09419e-05	0.0115757	0.176768	0.0446189	0.137622	0.0189398	cis
rs61483241	OID45173	LCP1	-3.9617	8.09508e-05	0.0115769	-0.176711	0.0446048	-0.137621	0.0189395	cis
rs61730330	OID43804	HLA-A	3.96167	8.09601e-05	0.0115782	0.208274	0.0525723	0.13762	0.0189392	cis
rs141604594	OID45134	GNLY	-3.96165	8.09688e-05	0.0115794	-0.285657	0.0721057	-0.137619	0.018939	cis
rs73048855	OID43610	DKKL1	3.96165	8.09688e-05	0.0115794	0.316188	0.0798122	0.137619	0.018939	cis
rs1630148	OID44879	PTPRB	3.96164	8.09698e-05	0.0115795	0.0825576	0.0208392	0.137619	0.018939	cis
rs2720461	OID42179	BDH2	-3.96162	8.09774e-05	0.0115805	-0.167525	0.0422869	-0.137618	0.0189388	cis
rs2073822	OID45349	DBH	-3.96157	8.0995e-05	0.0115825	-0.288759	0.0728901	-0.137616	0.0189383	cis
rs2301577	OID45349	DBH	-3.96157	8.0995e-05	0.0115825	-0.288759	0.0728901	-0.137616	0.0189383	cis
rs2886293	OID45349	DBH	-3.96157	8.0995e-05	0.0115825	-0.288759	0.0728901	-0.137616	0.0189383	cis
rs2285375	OID45349	DBH	-3.96157	8.0995e-05	0.0115825	-0.288759	0.0728901	-0.137616	0.0189383	cis
rs34479413	OID45349	DBH	-3.96157	8.0995e-05	0.0115825	-0.288759	0.0728901	-0.137616	0.0189383	cis
rs3747817	OID45349	DBH	-3.96157	8.0995e-05	0.0115825	-0.288759	0.0728901	-0.137616	0.0189383	cis
rs3761825	OID45349	DBH	-3.96157	8.0995e-05	0.0115825	-0.288759	0.0728901	-0.137616	0.0189383	cis
rs2519091	OID45349	DBH	3.96157	8.0995e-05	0.0115825	0.288759	0.0728901	0.137616	0.0189383	cis
rs694881	OID45349	DBH	3.96157	8.0995e-05	0.0115825	0.288759	0.0728901	0.137616	0.0189383	cis
rs608587	OID45349	DBH	3.96157	8.0995e-05	0.0115825	0.288759	0.0728901	0.137616	0.0189383	cis
rs145267312	OID45012	VCAN	3.96153	8.10065e-05	0.011584	0.363721	0.0918132	0.137615	0.0189379	cis
rs147066404	OID45012	VCAN	3.96153	8.10065e-05	0.011584	0.363721	0.0918132	0.137615	0.0189379	cis
rs189559914	OID45012	VCAN	3.96153	8.10065e-05	0.011584	0.363721	0.0918132	0.137615	0.0189379	cis
rs11218512	OID44552	CNTN5	3.9615	8.10173e-05	0.0115855	0.0865359	0.0218442	0.137614	0.0189376	cis
rs2272508	OID44444	ADGRD1	-3.96147	8.10281e-05	0.011587	-0.107259	0.0270755	-0.137613	0.0189373	cis
rs6110169	OID44935	SIRPB1	-3.96147	8.10287e-05	0.011587	-0.158715	0.0400647	-0.137613	0.0189373	cis
rs4711514	OID43966	MDGA1	-3.96145	8.10358e-05	0.0115879	-0.142163	0.0358865	-0.137612	0.0189371	cis
rs8053994	OID44356	TPSAB1	-3.96144	8.10376e-05	0.0115879	-0.139053	0.0351016	-0.137612	0.0189371	cis
rs625501	OID44745	LEG1	-3.96141	8.10485e-05	0.0115879	-0.147446	0.0372206	-0.137611	0.0189368	cis
rs671720	OID44745	LEG1	-3.96141	8.10485e-05	0.0115879	-0.147446	0.0372206	-0.137611	0.0189368	cis
rs686730	OID44745	LEG1	-3.96141	8.10485e-05	0.0115879	-0.147446	0.0372206	-0.137611	0.0189368	cis
rs621945	OID44745	LEG1	-3.96141	8.10485e-05	0.0115879	-0.147446	0.0372206	-0.137611	0.0189368	cis
rs576731	OID44745	LEG1	-3.96141	8.10485e-05	0.0115879	-0.147446	0.0372206	-0.137611	0.0189368	cis
rs636983	OID44745	LEG1	-3.96141	8.10485e-05	0.0115879	-0.147446	0.0372206	-0.137611	0.0189368	cis
rs680461	OID44745	LEG1	-3.96141	8.10485e-05	0.0115879	-0.147446	0.0372206	-0.137611	0.0189368	cis
rs543982	OID44745	LEG1	-3.96141	8.10485e-05	0.0115879	-0.147446	0.0372206	-0.137611	0.0189368	cis
rs540252	OID44745	LEG1	-3.96141	8.10485e-05	0.0115879	-0.147446	0.0372206	-0.137611	0.0189368	cis
rs559832	OID44745	LEG1	-3.96141	8.10485e-05	0.0115879	-0.147446	0.0372206	-0.137611	0.0189368	cis
rs495063	OID44745	LEG1	-3.96141	8.10485e-05	0.0115879	-0.147446	0.0372206	-0.137611	0.0189368	cis
rs494043	OID44745	LEG1	-3.96141	8.10485e-05	0.0115879	-0.147446	0.0372206	-0.137611	0.0189368	cis
rs677431	OID44745	LEG1	-3.96141	8.10485e-05	0.0115879	-0.147446	0.0372206	-0.137611	0.0189368	cis
chr6_127687050_A_AAAAT	OID44745	LEG1	-3.96141	8.10485e-05	0.0115879	-0.147446	0.0372206	-0.137611	0.0189368	cis
rs513716	OID44745	LEG1	-3.96141	8.10485e-05	0.0115879	-0.147446	0.0372206	-0.137611	0.0189368	cis
rs513605	OID44745	LEG1	-3.96141	8.10485e-05	0.0115879	-0.147446	0.0372206	-0.137611	0.0189368	cis
rs601132	OID44745	LEG1	-3.96141	8.10485e-05	0.0115879	-0.147446	0.0372206	-0.137611	0.0189368	cis
rs613936	OID44745	LEG1	-3.96141	8.10485e-05	0.0115879	-0.147446	0.0372206	-0.137611	0.0189368	cis
rs471565	OID44745	LEG1	-3.96141	8.10485e-05	0.0115879	-0.147446	0.0372206	-0.137611	0.0189368	cis
rs557258	OID44745	LEG1	-3.96141	8.10485e-05	0.0115879	-0.147446	0.0372206	-0.137611	0.0189368	cis
rs629648	OID44745	LEG1	-3.96141	8.10485e-05	0.0115879	-0.147446	0.0372206	-0.137611	0.0189368	cis
rs641326	OID44745	LEG1	-3.96141	8.10485e-05	0.0115879	-0.147446	0.0372206	-0.137611	0.0189368	cis
rs643912	OID44745	LEG1	-3.96141	8.10485e-05	0.0115879	-0.147446	0.0372206	-0.137611	0.0189368	cis
chr6_127698840_T_TA	OID44745	LEG1	-3.96141	8.10485e-05	0.0115879	-0.147446	0.0372206	-0.137611	0.0189368	cis
rs3057167	OID44745	LEG1	-3.96141	8.10485e-05	0.0115879	-0.147446	0.0372206	-0.137611	0.0189368	cis
chr6_127699756_C_CAGGA	OID44745	LEG1	-3.96141	8.10485e-05	0.0115879	-0.147446	0.0372206	-0.137611	0.0189368	cis
rs476132	OID44745	LEG1	-3.96141	8.10485e-05	0.0115879	-0.147446	0.0372206	-0.137611	0.0189368	cis
rs1448051	OID44745	LEG1	-3.96141	8.10485e-05	0.0115879	-0.147446	0.0372206	-0.137611	0.0189368	cis
rs528725	OID44745	LEG1	-3.96141	8.10485e-05	0.0115879	-0.147446	0.0372206	-0.137611	0.0189368	cis
rs498692	OID44745	LEG1	-3.96141	8.10485e-05	0.0115879	-0.147446	0.0372206	-0.137611	0.0189368	cis
rs6918110	OID44745	LEG1	-3.96141	8.10485e-05	0.0115879	-0.147446	0.0372206	-0.137611	0.0189368	cis
rs6918575	OID44745	LEG1	-3.96141	8.10485e-05	0.0115879	-0.147446	0.0372206	-0.137611	0.0189368	cis
rs668527	OID44745	LEG1	-3.96141	8.10485e-05	0.0115879	-0.147446	0.0372206	-0.137611	0.0189368	cis
rs546732	OID44745	LEG1	-3.96141	8.10485e-05	0.0115879	-0.147446	0.0372206	-0.137611	0.0189368	cis
rs579512	OID44745	LEG1	-3.96141	8.10485e-05	0.0115879	-0.147446	0.0372206	-0.137611	0.0189368	cis
rs586500	OID44745	LEG1	-3.96141	8.10485e-05	0.0115879	-0.147446	0.0372206	-0.137611	0.0189368	cis
rs661254	OID44745	LEG1	-3.96141	8.10485e-05	0.0115879	-0.147446	0.0372206	-0.137611	0.0189368	cis
rs11774572	OID45099	CTSB	-3.9614	8.10499e-05	0.0115879	-0.15815	0.0399228	-0.137611	0.0189367	cis
rs11778830	OID45099	CTSB	-3.9614	8.10499e-05	0.0115879	-0.15815	0.0399228	-0.137611	0.0189367	cis
rs17153498	OID45099	CTSB	-3.9614	8.10499e-05	0.0115879	-0.15815	0.0399228	-0.137611	0.0189367	cis
rs56051089	OID45099	CTSB	-3.9614	8.10499e-05	0.0115879	-0.15815	0.0399228	-0.137611	0.0189367	cis
rs7823651	OID45099	CTSB	-3.9614	8.10499e-05	0.0115879	-0.15815	0.0399228	-0.137611	0.0189367	cis
rs470206	OID44783	MMP1	3.96137	8.10599e-05	0.0115893	0.461085	0.116395	0.13761	0.0189364	cis
rs7639846	OID45079	CNTN3	3.96136	8.10657e-05	0.0115901	0.0819511	0.0206876	0.137609	0.0189363	cis
rs567633359	OID41678	PTPN20	3.96131	8.10798e-05	0.011592	1.9722	0.497864	0.137608	0.0189359	cis
rs62113694	OID44848	PINLYP	3.96128	8.1092e-05	0.0115937	0.244104	0.0616225	0.137606	0.0189355	cis
rs187890799	OID42553	HCG22	-3.96128	8.10922e-05	0.0115937	-1.27356	0.321504	-0.137606	0.0189355	cis
rs189616449	OID43893	KIFC3	-3.96125	8.11016e-05	0.011595	-0.708011	0.178734	-0.137605	0.0189353	cis
rs4245556	OID44598	DDC	-3.96123	8.11072e-05	0.0115958	-0.135634	0.0342404	-0.137605	0.0189351	cis
rs11511521	OID43780	GPR15LG	-3.96122	8.11107e-05	0.0115962	-0.201761	0.050934	-0.137604	0.018935	cis
rs73232577	OID45399	PON1	3.96122	8.11118e-05	0.0115963	0.0928041	0.0234282	0.137604	0.018935	cis
rs7508172	OID45481	PGLYRP2	-3.96121	8.1113e-05	0.0115963	-0.100287	0.0253171	-0.137604	0.0189349	cis
rs7508128	OID45481	PGLYRP2	-3.96121	8.1113e-05	0.0115963	-0.100287	0.0253171	-0.137604	0.0189349	cis
rs7508571	OID45481	PGLYRP2	-3.96121	8.1113e-05	0.0115963	-0.100287	0.0253171	-0.137604	0.0189349	cis
rs7508141	OID45481	PGLYRP2	-3.96121	8.1113e-05	0.0115963	-0.100287	0.0253171	-0.137604	0.0189349	cis
rs45536034	OID45112	ECI1	3.96121	8.11134e-05	0.0115963	0.509509	0.128625	0.137604	0.0189349	cis
rs7287579	OID44568	CRELD2	-3.96119	8.112e-05	0.011597	-0.14518	0.0366507	-0.137604	0.0189347	cis
rs1101163	OID43906	KYNU	3.96119	8.11208e-05	0.011597	0.168652	0.042576	0.137603	0.0189347	cis
rs1095653	OID43906	KYNU	3.96119	8.11208e-05	0.011597	0.168652	0.042576	0.137603	0.0189347	cis
rs1095654	OID43906	KYNU	3.96119	8.11208e-05	0.011597	0.168652	0.042576	0.137603	0.0189347	cis
rs827215	OID43906	KYNU	3.96119	8.11208e-05	0.011597	0.168652	0.042576	0.137603	0.0189347	cis
rs354693	OID43906	KYNU	3.96119	8.11208e-05	0.011597	0.168652	0.042576	0.137603	0.0189347	cis
rs2600374	OID43906	KYNU	3.96119	8.11208e-05	0.011597	0.168652	0.042576	0.137603	0.0189347	cis
rs2923862	OID43906	KYNU	3.96119	8.11208e-05	0.011597	0.168652	0.042576	0.137603	0.0189347	cis
rs11485101	OID40467	NRAS	3.96116	8.11303e-05	0.0115983	0.531934	0.134287	0.137603	0.0189344	cis
rs16946650	OID45300	ACE	-3.96114	8.11368e-05	0.0115991	-0.206769	0.0521994	-0.137602	0.0189343	cis
rs564537900	OID45289	TREH	3.96114	8.11369e-05	0.0115991	0.947294	0.239147	0.137602	0.0189343	cis
rs114622210	OID42328	CSF2	3.96111	8.11469e-05	0.0116005	0.525071	0.132556	0.137601	0.018934	cis
rs182800646	OID45086	COLEC11	-3.96111	8.11481e-05	0.0116006	-0.264471	0.066767	-0.137601	0.0189339	cis
rs2003522	OID44524	CDH15	-3.96109	8.11537e-05	0.0116013	-0.145931	0.0368411	-0.1376	0.0189338	cis
rs1961556	OID44524	CDH15	-3.96109	8.11537e-05	0.0116013	-0.145931	0.0368411	-0.1376	0.0189338	cis
rs2965162	OID43512	CEACAM16	3.96108	8.11572e-05	0.0116018	0.26048	0.0657598	0.1376	0.0189337	cis
rs982735274	OID43335	ADGRB3	3.96108	8.11591e-05	0.011602	0.210054	0.0530296	0.1376	0.0189336	cis
rs10173794	OID45243	QPCT	3.96107	8.11614e-05	0.0116023	0.106833	0.0269708	0.137599	0.0189336	cis
rs17597976	OID44648	FBLN7	3.96103	8.11749e-05	0.011604	0.145786	0.036805	0.137598	0.0189332	cis
rs7599171	OID44648	FBLN7	-3.96103	8.11749e-05	0.011604	-0.145786	0.036805	-0.137598	0.0189332	cis
rs10210810	OID44648	FBLN7	-3.96103	8.11749e-05	0.011604	-0.145786	0.036805	-0.137598	0.0189332	cis
rs7368977	OID44648	FBLN7	-3.96103	8.11749e-05	0.011604	-0.145786	0.036805	-0.137598	0.0189332	cis
rs59788635	OID45459	CPB2	-3.96101	8.11806e-05	0.0116046	-0.0999416	0.0252313	-0.137597	0.018933	cis
rs4941540	OID45459	CPB2	-3.96101	8.11806e-05	0.0116046	-0.0999416	0.0252313	-0.137597	0.018933	cis
rs9534288	OID45459	CPB2	-3.96101	8.11806e-05	0.0116046	-0.0999416	0.0252313	-0.137597	0.018933	cis
rs2094244	OID45459	CPB2	-3.96101	8.11806e-05	0.0116046	-0.0999416	0.0252313	-0.137597	0.018933	cis
rs34618382	OID42898	PEBP4	-3.96101	8.1181e-05	0.0116046	-0.423352	0.10688	-0.137597	0.018933	cis
rs4121365	OID44784	MMP10	3.96099	8.11871e-05	0.0116049	0.155037	0.0391409	0.137597	0.0189329	cis
rs35247106	OID44784	MMP10	3.96099	8.11871e-05	0.0116049	0.155037	0.0391409	0.137597	0.0189329	cis
rs61893957	OID44784	MMP10	3.96099	8.11871e-05	0.0116049	0.155037	0.0391409	0.137597	0.0189329	cis
rs78987627	OID44784	MMP10	3.96099	8.11871e-05	0.0116049	0.155037	0.0391409	0.137597	0.0189329	cis
rs61893958	OID44784	MMP10	3.96099	8.11871e-05	0.0116049	0.155037	0.0391409	0.137597	0.0189329	cis
rs111612083	OID44784	MMP10	3.96099	8.11871e-05	0.0116049	0.155037	0.0391409	0.137597	0.0189329	cis
rs61893959	OID44784	MMP10	3.96099	8.11871e-05	0.0116049	0.155037	0.0391409	0.137597	0.0189329	cis
rs61895560	OID44784	MMP10	3.96099	8.11871e-05	0.0116049	0.155037	0.0391409	0.137597	0.0189329	cis
rs11512689	OID44784	MMP10	3.96099	8.11871e-05	0.0116049	0.155037	0.0391409	0.137597	0.0189329	cis
rs374598001	OID44784	MMP10	3.96099	8.11871e-05	0.0116049	0.155037	0.0391409	0.137597	0.0189329	cis
rs11518289	OID44784	MMP10	3.96099	8.11871e-05	0.0116049	0.155037	0.0391409	0.137597	0.0189329	cis
rs11512690	OID44784	MMP10	3.96099	8.11871e-05	0.0116049	0.155037	0.0391409	0.137597	0.0189329	cis
rs79804935	OID44784	MMP10	3.96099	8.11871e-05	0.0116049	0.155037	0.0391409	0.137597	0.0189329	cis
rs2739337	OID45186	MIF	3.96094	8.12048e-05	0.0116071	0.117742	0.0297259	0.137595	0.0189324	cis
rs9612523	OID45186	MIF	3.96094	8.12048e-05	0.0116071	0.117742	0.0297259	0.137595	0.0189324	cis
rs2154601	OID45186	MIF	3.96094	8.12048e-05	0.0116071	0.117742	0.0297259	0.137595	0.0189324	cis
rs2739343	OID45186	MIF	3.96094	8.12048e-05	0.0116071	0.117742	0.0297259	0.137595	0.0189324	cis
rs2858913	OID45186	MIF	3.96094	8.12048e-05	0.0116071	0.117742	0.0297259	0.137595	0.0189324	cis
rs2858914	OID45186	MIF	3.96094	8.12048e-05	0.0116071	0.117742	0.0297259	0.137595	0.0189324	cis
rs200885270	OID43730	FSTL1	-3.96093	8.12082e-05	0.0116075	-0.0598643	0.0151137	-0.137595	0.0189323	cis
rs12593558	OID44508	CD276	-3.9609	8.12185e-05	0.011609	-0.10388	0.0262264	-0.137593	0.018932	cis
rs4792953	OID45308	AOC3	3.96089	8.12202e-05	0.0116091	0.073171	0.0184734	0.137593	0.0189319	cis
rs7209612	OID45308	AOC3	3.96089	8.12202e-05	0.0116091	0.073171	0.0184734	0.137593	0.0189319	cis
rs6713263	OID44994	TP53I3	-3.96089	8.12202e-05	0.0116091	-0.0945987	0.0238832	-0.137593	0.0189319	cis
rs11160149	OID40946	CCDC197	-3.96089	8.12213e-05	0.0116091	-0.31949	0.0806613	-0.137593	0.0189319	cis
rs12890903	OID40946	CCDC197	-3.96089	8.12213e-05	0.0116091	-0.31949	0.0806613	-0.137593	0.0189319	cis
chr19_51262872_C_CTATG	OID44934	SIGLEC7	3.96089	8.12225e-05	0.0116092	0.168112	0.0424431	0.137593	0.0189319	cis
rs111680450	OID44356	TPSAB1	3.96087	8.12261e-05	0.0116097	0.246434	0.0622171	0.137593	0.0189318	cis
rs184960187	OID44146	PTK7	-3.96085	8.1234e-05	0.0116108	-0.312903	0.0789988	-0.137592	0.0189315	cis
rs1026442	OID43538	CLEC7A	3.96085	8.12355e-05	0.0116109	0.190263	0.0480359	0.137592	0.0189315	cis
rs71441028	OID42740	MAPRE3	-3.96084	8.12384e-05	0.0116113	-0.530249	0.133873	-0.137591	0.0189314	cis
rs67005744	OID44680	GHR	3.96083	8.1242e-05	0.0116117	0.1186	0.0299432	0.137591	0.0189313	cis
rs35920615	OID44680	GHR	3.96083	8.1242e-05	0.0116117	0.1186	0.0299432	0.137591	0.0189313	cis
rs13168764	OID44680	GHR	3.96083	8.1242e-05	0.0116117	0.1186	0.0299432	0.137591	0.0189313	cis
rs10468274	OID44852	PLA2G15	3.9608	8.12503e-05	0.0116128	0.0899513	0.0227104	0.13759	0.0189311	cis
rs13201739	OID45290	TREML2	3.96078	8.12586e-05	0.0116139	0.0906307	0.0228821	0.137589	0.0189308	cis
rs551123715	OID45376	IL6R	-3.96076	8.1265e-05	0.0116148	-0.328233	0.0828713	-0.137589	0.0189307	cis
rs74587548	OID44685	GLRX	-3.96075	8.12686e-05	0.0116153	-0.222299	0.0561255	-0.137588	0.0189306	cis
rs2071502	OID45411	SHBG	-3.96074	8.12718e-05	0.0116156	-0.109554	0.02766	-0.137588	0.0189305	cis
rs6761	OID45411	SHBG	-3.96074	8.12718e-05	0.0116156	-0.109554	0.02766	-0.137588	0.0189305	cis
rs6427417	OID42450	FCRL3	3.96073	8.12747e-05	0.011616	0.275631	0.0695911	0.137588	0.0189304	cis
rs76286811	OID45472	ITIH4	3.96072	8.12773e-05	0.0116163	0.256235	0.0646941	0.137587	0.0189303	cis
rs112068626	OID45472	ITIH4	3.96072	8.12773e-05	0.0116163	0.256235	0.0646941	0.137587	0.0189303	cis
rs4949005	OID45190	MSMB	-3.96071	8.12821e-05	0.0116169	-0.196172	0.0495295	-0.137587	0.0189302	cis
rs8101887	OID44245	SIGLEC6	-3.96071	8.12825e-05	0.0116169	-0.0995721	0.02514	-0.137587	0.0189302	cis
rs7111625	OID43311	AAMDC	-3.9607	8.12835e-05	0.0116169	-0.125631	0.0317194	-0.137587	0.0189301	cis
rs12704791	OID44862	PON3	3.9607	8.12859e-05	0.0116169	0.0622122	0.0157074	0.137587	0.0189301	cis
rs12690919	OID44862	PON3	3.9607	8.12859e-05	0.0116169	0.0622122	0.0157074	0.137587	0.0189301	cis
rs2930297	OID44863	PPCDC	3.96069	8.12866e-05	0.0116169	0.102109	0.0257807	0.137587	0.0189301	cis
rs2930848	OID44863	PPCDC	3.96069	8.12866e-05	0.0116169	0.102109	0.0257807	0.137587	0.0189301	cis
rs2930296	OID44863	PPCDC	3.96069	8.12866e-05	0.0116169	0.102109	0.0257807	0.137587	0.0189301	cis
rs2959016	OID44863	PPCDC	3.96069	8.12866e-05	0.0116169	0.102109	0.0257807	0.137587	0.0189301	cis
rs2959015	OID44863	PPCDC	3.96069	8.12866e-05	0.0116169	0.102109	0.0257807	0.137587	0.0189301	cis
rs2959014	OID44863	PPCDC	3.96069	8.12866e-05	0.0116169	0.102109	0.0257807	0.137587	0.0189301	cis
rs2959013	OID44863	PPCDC	3.96069	8.12866e-05	0.0116169	0.102109	0.0257807	0.137587	0.0189301	cis
rs2930849	OID44863	PPCDC	3.96069	8.12866e-05	0.0116169	0.102109	0.0257807	0.137587	0.0189301	cis
rs1484213	OID44863	PPCDC	3.96069	8.12866e-05	0.0116169	0.102109	0.0257807	0.137587	0.0189301	cis
rs2273150	OID43720	FLRT2	-3.96068	8.12899e-05	0.0116173	-0.107778	0.027212	-0.137586	0.01893	cis
rs9610311	OID45193	MYH9	3.96067	8.12952e-05	0.011618	0.166137	0.0419467	0.137586	0.0189298	cis
rs113963446	OID43336	ADGRE1	-3.96067	8.12958e-05	0.0116181	-0.219029	0.0553012	-0.137586	0.0189298	cis
rs114114830	OID44233	SERPINI2	3.96066	8.12969e-05	0.0116182	0.293442	0.074089	0.137585	0.0189298	cis
rs139476939	OID44099	PLB1	3.96065	8.13022e-05	0.0116189	0.760095	0.191912	0.137585	0.0189296	cis
rs10800478	OID45252	SELL	3.96064	8.13033e-05	0.011619	0.0463365	0.0116992	0.137585	0.0189296	cis
rs10617164	OID45252	SELL	3.96064	8.13033e-05	0.011619	0.0463365	0.0116992	0.137585	0.0189296	cis
rs3894248	OID44335	TMPRSS5	3.96063	8.13084e-05	0.0116196	0.104773	0.0264537	0.137584	0.0189294	cis
rs118191062	OID44787	MMP8	3.96062	8.13104e-05	0.0116198	0.914937	0.231008	0.137584	0.0189294	cis
rs118181466	OID44787	MMP8	3.96062	8.13104e-05	0.0116198	0.914937	0.231008	0.137584	0.0189294	cis
rs1560418	OID42991	RARRES1	3.96061	8.13131e-05	0.0116201	0.166541	0.0420493	0.137584	0.0189293	cis
rs1560417	OID42991	RARRES1	3.96061	8.13131e-05	0.0116201	0.166541	0.0420493	0.137584	0.0189293	cis
rs12250582	OID44439	ADAM8	-3.96061	8.13146e-05	0.0116201	-0.114817	0.0289898	-0.137584	0.0189293	cis
rs35433115	OID44439	ADAM8	-3.96061	8.13146e-05	0.0116201	-0.114817	0.0289898	-0.137584	0.0189293	cis
rs7893498	OID44439	ADAM8	-3.96061	8.13146e-05	0.0116201	-0.114817	0.0289898	-0.137584	0.0189293	cis
rs2105341	OID44439	ADAM8	-3.96061	8.13146e-05	0.0116201	-0.114817	0.0289898	-0.137584	0.0189293	cis
rs10857701	OID44439	ADAM8	-3.96061	8.13146e-05	0.0116201	-0.114817	0.0289898	-0.137584	0.0189293	cis
rs183056567	OID43168	TDGF1	-3.96058	8.13238e-05	0.0116213	-1.79104	0.452216	-0.137583	0.018929	cis
rs4884400	OID44825	OLFM4	3.96055	8.13344e-05	0.0116225	0.363866	0.0918727	0.137582	0.0189287	cis
rs4884401	OID44825	OLFM4	3.96055	8.13344e-05	0.0116225	0.363866	0.0918727	0.137582	0.0189287	cis
rs4884402	OID44825	OLFM4	3.96055	8.13344e-05	0.0116225	0.363866	0.0918727	0.137582	0.0189287	cis
rs7993087	OID44825	OLFM4	3.96055	8.13344e-05	0.0116225	0.363866	0.0918727	0.137582	0.0189287	cis
rs7997881	OID44825	OLFM4	3.96055	8.13344e-05	0.0116225	0.363866	0.0918727	0.137582	0.0189287	cis
rs4555040	OID44825	OLFM4	3.96055	8.13344e-05	0.0116225	0.363866	0.0918727	0.137582	0.0189287	cis
rs8001960	OID44825	OLFM4	3.96055	8.13344e-05	0.0116225	0.363866	0.0918727	0.137582	0.0189287	cis
rs9316609	OID44825	OLFM4	3.96055	8.13344e-05	0.0116225	0.363866	0.0918727	0.137582	0.0189287	cis
rs11588597	OID45067	CELA3A	-3.9605	8.13518e-05	0.0116248	-0.186877	0.0471853	-0.13758	0.0189282	cis
rs73107473	OID44047	NUDCD3	3.9605	8.13518e-05	0.0116248	0.13431	0.0339123	0.13758	0.0189282	cis
rs9299872	OID43971	MGMT	3.96049	8.13558e-05	0.0116254	0.159487	0.0402696	0.137579	0.0189281	cis
rs1805720	OID43950	M6PR	-3.96048	8.13566e-05	0.0116254	-0.0910272	0.0229838	-0.137579	0.0189281	cis
rs72825080	OID44718	IL1R2	-3.96048	8.13567e-05	0.0116254	-0.0817939	0.0206525	-0.137579	0.0189281	cis
rs1318252	OID45347	CTSD	-3.96043	8.13756e-05	0.0116281	-0.0944214	0.0238412	-0.137577	0.0189276	cis
rs1136224	OID45358	FCGR2A	-3.96042	8.13781e-05	0.0116284	-0.170612	0.0430794	-0.137577	0.0189275	cis
rs1289428	OID43720	FLRT2	3.9604	8.13833e-05	0.0116291	0.106952	0.0270054	0.137577	0.0189273	cis
rs10798392	OID45287	TNN	3.96037	8.13933e-05	0.0116304	0.10446	0.0263763	0.137576	0.0189271	cis
rs863517	OID45287	TNN	3.96037	8.13933e-05	0.0116304	0.10446	0.0263763	0.137576	0.0189271	cis
rs112065659	OID43525	CHCHD6	3.96036	8.13974e-05	0.0116309	0.10934	0.0276085	0.137575	0.0189269	cis
rs8080418	OID44751	LGALS9	3.96036	8.13982e-05	0.011631	0.094854	0.0239509	0.137575	0.0189269	cis
rs73934248	OID45258	SIGLEC5	-3.96034	8.14034e-05	0.0116317	-0.500934	0.126487	-0.137575	0.0189268	cis
rs187104447	OID44430	ZP3	-3.96034	8.14063e-05	0.0116321	-2.822	0.712566	-0.137574	0.0189267	cis
rs186335927	OID45223	PILRA	3.96033	8.14096e-05	0.0116325	0.359244	0.0907108	0.137574	0.0189266	cis
rs4246828	OID44132	PSCA	-3.96022	8.1446e-05	0.0116376	-0.78018	0.197004	-0.13757	0.0189256	cis
rs117059190	OID44794	MSRA	3.96018	8.14582e-05	0.0116393	0.303674	0.0766819	0.137569	0.0189252	cis
rs192159695	OID45019	WFIKKN2	-3.96017	8.1461e-05	0.0116397	-0.27408	0.069209	-0.137569	0.0189252	cis
rs12209310	OID44757	LRP11	-3.96013	8.14746e-05	0.011641	-0.121076	0.0305737	-0.137567	0.0189248	cis
rs12210822	OID44757	LRP11	-3.96013	8.14746e-05	0.011641	-0.121076	0.0305737	-0.137567	0.0189248	cis
rs7764677	OID44757	LRP11	-3.96013	8.14746e-05	0.011641	-0.121076	0.0305737	-0.137567	0.0189248	cis
rs6557165	OID44757	LRP11	-3.96013	8.14746e-05	0.011641	-0.121076	0.0305737	-0.137567	0.0189248	cis
rs35707011	OID44757	LRP11	3.96013	8.14746e-05	0.011641	0.121076	0.0305737	0.137567	0.0189248	cis
rs6912330	OID44757	LRP11	3.96013	8.14746e-05	0.011641	0.121076	0.0305737	0.137567	0.0189248	cis
rs9322229	OID44757	LRP11	3.96013	8.14746e-05	0.011641	0.121076	0.0305737	0.137567	0.0189248	cis
chr6_149911215_GT_G	OID44757	LRP11	3.96013	8.14746e-05	0.011641	0.121076	0.0305737	0.137567	0.0189248	cis
rs9383941	OID44757	LRP11	3.96013	8.14746e-05	0.011641	0.121076	0.0305737	0.137567	0.0189248	cis
rs9371228	OID44757	LRP11	3.96013	8.14746e-05	0.011641	0.121076	0.0305737	0.137567	0.0189248	cis
rs9397070	OID44757	LRP11	3.96013	8.14746e-05	0.011641	0.121076	0.0305737	0.137567	0.0189248	cis
rs78674554	OID42916	PLIN1	-3.96013	8.14748e-05	0.011641	-0.364478	0.0920368	-0.137567	0.0189248	cis
rs13015321	OID44718	IL1R2	3.9601	8.14848e-05	0.0116424	0.053934	0.0136194	0.137566	0.0189245	cis
rs13003883	OID44718	IL1R2	3.9601	8.14848e-05	0.0116424	0.053934	0.0136194	0.137566	0.0189245	cis
rs12692760	OID42493	GALNT3	3.96004	8.1505e-05	0.0116452	0.0988334	0.0249577	0.137564	0.0189239	cis
rs1439805	OID42493	GALNT3	3.96004	8.1505e-05	0.0116452	0.0988334	0.0249577	0.137564	0.0189239	cis
rs1488403	OID42708	LRRN1	-3.96003	8.15096e-05	0.0116458	-0.106471	0.0268863	-0.137564	0.0189238	cis
rs560889094	OID42787	MUC20	3.96003	8.151e-05	0.0116458	0.674686	0.170374	0.137564	0.0189238	cis
rs762283	OID45272	SUSD2	-3.96001	8.15136e-05	0.0116462	-0.116134	0.0293267	-0.137563	0.0189237	cis
rs6084717	OID45440	ATRN	3.96001	8.15162e-05	0.0116466	0.184493	0.046589	0.137563	0.0189236	cis
rs7782299	OID45223	PILRA	3.95998	8.15263e-05	0.011648	0.115235	0.0291	0.137562	0.0189233	cis
rs371189192	OID43003	RELB	3.95995	8.15341e-05	0.011649	1.24874	0.315342	0.137561	0.0189231	cis
rs2798604	OID43327	ADAM15	-3.95992	8.15463e-05	0.0116507	-0.0837077	0.0211388	-0.13756	0.0189228	cis
rs1635553	OID43026	RPAP3	3.95991	8.1548e-05	0.0116509	0.184024	0.0464718	0.13756	0.0189227	cis
rs11286604	OID44552	CNTN5	3.95991	8.15486e-05	0.0116509	0.104602	0.0264153	0.13756	0.0189227	cis
rs4403619	OID45389	NID1	-3.9599	8.15515e-05	0.0116512	-0.0872355	0.0220297	-0.13756	0.0189226	cis
rs10927371	OID45389	NID1	-3.9599	8.15515e-05	0.0116512	-0.0872355	0.0220297	-0.13756	0.0189226	cis
rs964113	OID45389	NID1	-3.9599	8.15515e-05	0.0116512	-0.0872355	0.0220297	-0.13756	0.0189226	cis
rs11047826	OID43870	IRAG2	3.95989	8.15547e-05	0.0116514	0.142619	0.0360159	0.137559	0.0189225	cis
rs12229161	OID43870	IRAG2	3.95989	8.15547e-05	0.0116514	0.142619	0.0360159	0.137559	0.0189225	cis
rs3782188	OID43870	IRAG2	3.95989	8.15547e-05	0.0116514	0.142619	0.0360159	0.137559	0.0189225	cis
rs73079683	OID43870	IRAG2	3.95989	8.15547e-05	0.0116514	0.142619	0.0360159	0.137559	0.0189225	cis
rs56024196	OID43870	IRAG2	3.95989	8.15547e-05	0.0116514	0.142619	0.0360159	0.137559	0.0189225	cis
rs11265582	OID45358	FCGR2A	-3.95989	8.15563e-05	0.0116516	-0.140732	0.0355394	-0.137559	0.0189225	cis
rs61108931	OID45363	FGL1	3.95987	8.15621e-05	0.0116524	0.223559	0.0564563	0.137558	0.0189223	cis
rs12643138	OID44765	MAN2B2	-3.95984	8.15728e-05	0.0116538	-0.146791	0.03707	-0.137557	0.018922	cis
rs111851829	OID44765	MAN2B2	-3.95984	8.15728e-05	0.0116538	-0.146791	0.03707	-0.137557	0.018922	cis
rs8111960	OID44782	MIA	3.95981	8.15826e-05	0.0116551	0.11017	0.0278221	0.137556	0.0189218	cis
rs10931284	OID45419	TFPI	3.95981	8.15826e-05	0.0116551	0.092934	0.0234693	0.137556	0.0189218	cis
rs12443921	OID43229	TPSD1	-3.95978	8.15934e-05	0.0116566	-0.331739	0.0837773	-0.137555	0.0189215	cis
rs112075402	OID43229	TPSD1	-3.95978	8.15934e-05	0.0116566	-0.331739	0.0837773	-0.137555	0.0189215	cis
rs17776763	OID43958	MAP4K5	-3.95977	8.15969e-05	0.011657	-0.594143	0.150045	-0.137555	0.0189214	cis
rs79865544	OID43335	ADGRB3	3.95975	8.16021e-05	0.0116577	0.0840247	0.0212197	0.137554	0.0189212	cis
rs920016256	OID42304	CLVS2	-3.95974	8.16065e-05	0.0116582	-0.439465	0.110983	-0.137554	0.0189211	cis
rs756418710	OID42304	CLVS2	-3.95974	8.16065e-05	0.0116582	-0.439465	0.110983	-0.137554	0.0189211	cis
rs2864096	OID44512	CD33	3.95973	8.16091e-05	0.0116585	0.254607	0.0642991	0.137554	0.018921	cis
rs163572	OID45080	CNTN4	3.9597	8.16189e-05	0.0116599	0.0605814	0.0152995	0.137553	0.0189207	cis
rs12457753	OID44231	SERPINB8	-3.95968	8.16269e-05	0.011661	-0.154223	0.0389484	-0.137552	0.0189205	cis
rs113023	OID44817	NPTXR	3.95967	8.16286e-05	0.0116612	0.0978114	0.0247019	0.137552	0.0189205	cis
rs6894167	OID44640	F2R	-3.95965	8.16354e-05	0.0116621	-0.115529	0.0291766	-0.137551	0.0189203	cis
rs413390	OID43793	HBQ1	3.95964	8.16388e-05	0.0116625	0.206852	0.0522401	0.137551	0.0189202	cis
rs150201539	OID45228	PLTP	3.95962	8.16447e-05	0.0116633	0.471745	0.119139	0.13755	0.01892	cis
rs12086697	OID42498	GBP1	3.95962	8.16456e-05	0.0116633	0.653464	0.165032	0.13755	0.01892	cis
rs17130283	OID42498	GBP1	3.95962	8.16456e-05	0.0116633	0.653464	0.165032	0.13755	0.01892	cis
rs4684687	OID44567	CRELD1	-3.95962	8.16458e-05	0.0116633	-0.0835726	0.0211062	-0.13755	0.01892	cis
rs77346757	OID44080	PCSK7	3.95958	8.16587e-05	0.0116651	0.163211	0.0412193	0.137549	0.0189196	cis
rs115894834	OID44080	PCSK7	3.95958	8.16587e-05	0.0116651	0.163211	0.0412193	0.137549	0.0189196	cis
rs71577366	OID43843	IL12B	3.95957	8.16627e-05	0.0116653	0.251257	0.0634556	0.137548	0.0189195	cis
rs270659	OID43843	IL12B	3.95957	8.16627e-05	0.0116653	0.251257	0.0634556	0.137548	0.0189195	cis
rs270655	OID43843	IL12B	3.95957	8.16627e-05	0.0116653	0.251257	0.0634556	0.137548	0.0189195	cis
rs270653	OID43843	IL12B	3.95957	8.16627e-05	0.0116653	0.251257	0.0634556	0.137548	0.0189195	cis
rs270651	OID43843	IL12B	3.95957	8.16627e-05	0.0116653	0.251257	0.0634556	0.137548	0.0189195	cis
rs2546779	OID43843	IL12B	3.95957	8.16627e-05	0.0116653	0.251257	0.0634556	0.137548	0.0189195	cis
rs2546780	OID43843	IL12B	3.95957	8.16627e-05	0.0116653	0.251257	0.0634556	0.137548	0.0189195	cis
rs175220	OID43843	IL12B	3.95957	8.16627e-05	0.0116653	0.251257	0.0634556	0.137548	0.0189195	cis
rs12528017	OID43804	HLA-A	-3.95955	8.167e-05	0.0116656	-0.517445	0.130683	-0.137547	0.0189193	cis
rs3025649	OID43804	HLA-A	-3.95955	8.167e-05	0.0116656	-0.517445	0.130683	-0.137547	0.0189193	cis
rs28986296	OID43804	HLA-A	-3.95955	8.167e-05	0.0116656	-0.517445	0.130683	-0.137547	0.0189193	cis
rs28986301	OID43804	HLA-A	-3.95955	8.167e-05	0.0116656	-0.517445	0.130683	-0.137547	0.0189193	cis
rs362521	OID43804	HLA-A	-3.95955	8.167e-05	0.0116656	-0.517445	0.130683	-0.137547	0.0189193	cis
rs28893512	OID43804	HLA-A	-3.95955	8.167e-05	0.0116656	-0.517445	0.130683	-0.137547	0.0189193	cis
rs12525400	OID43804	HLA-A	-3.95955	8.167e-05	0.0116656	-0.517445	0.130683	-0.137547	0.0189193	cis
rs41286283	OID43804	HLA-A	-3.95955	8.167e-05	0.0116656	-0.517445	0.130683	-0.137547	0.0189193	cis
rs29255	OID43804	HLA-A	-3.95955	8.167e-05	0.0116656	-0.517445	0.130683	-0.137547	0.0189193	cis
rs41291766	OID43804	HLA-A	-3.95955	8.167e-05	0.0116656	-0.517445	0.130683	-0.137547	0.0189193	cis
rs2267635	OID43804	HLA-A	-3.95955	8.167e-05	0.0116656	-0.517445	0.130683	-0.137547	0.0189193	cis
rs17178028	OID43804	HLA-A	-3.95955	8.167e-05	0.0116656	-0.517445	0.130683	-0.137547	0.0189193	cis
rs715044	OID43804	HLA-A	-3.95955	8.167e-05	0.0116656	-0.517445	0.130683	-0.137547	0.0189193	cis
chr6_29626735_A_ATTCTT	OID43804	HLA-A	-3.95955	8.167e-05	0.0116656	-0.517445	0.130683	-0.137547	0.0189193	cis
rs29242	OID43804	HLA-A	-3.95955	8.167e-05	0.0116656	-0.517445	0.130683	-0.137547	0.0189193	cis
rs8059305	OID44852	PLA2G15	3.95952	8.16798e-05	0.0116669	0.0929017	0.0234629	0.137547	0.018919	cis
rs62515937	OID44844	PENK	3.95951	8.16814e-05	0.0116671	0.102237	0.0258207	0.137546	0.018919	cis
rs531979712	OID45190	MSMB	3.95951	8.1682e-05	0.0116671	0.617851	0.156042	0.137546	0.018919	cis
rs193062477	OID45190	MSMB	3.95951	8.1682e-05	0.0116671	0.617851	0.156042	0.137546	0.018919	cis
rs1187882	OID45175	LGALS3	-3.9595	8.1685e-05	0.0116674	-0.101489	0.0256316	-0.137546	0.0189189	cis
rs146995274	OID43429	BTN3A2	3.95948	8.16928e-05	0.0116685	0.320424	0.0809259	0.137545	0.0189187	cis
rs733380	OID44411	WFDC12	-3.95948	8.16935e-05	0.0116685	-0.17077	0.0431295	-0.137545	0.0189187	cis
rs2903781	OID44411	WFDC12	-3.95948	8.16935e-05	0.0116685	-0.17077	0.0431295	-0.137545	0.0189187	cis
rs3072041	OID44411	WFDC12	-3.95948	8.16935e-05	0.0116685	-0.17077	0.0431295	-0.137545	0.0189187	cis
rs62122026	OID44149	PTPRH	-3.95948	8.16944e-05	0.0116686	-0.515419	0.130174	-0.137545	0.0189186	cis
rs72739794	OID45240	PTPRC	3.95946	8.17003e-05	0.0116693	0.108782	0.0274738	0.137544	0.0189185	cis
rs78295519	OID45240	PTPRC	3.95946	8.17003e-05	0.0116693	0.108782	0.0274738	0.137544	0.0189185	cis
rs2236271	OID42946	PROCR	-3.95943	8.17088e-05	0.0116705	-0.181107	0.0457406	-0.137544	0.0189182	cis
rs144106834	OID45454	CFHR2	-3.95941	8.17148e-05	0.0116713	-0.211338	0.0533762	-0.137543	0.0189181	cis
rs12544346	OID45047	CA3	-3.95938	8.1726e-05	0.0116728	-0.177693	0.0448789	-0.137542	0.0189177	cis
rs3128628	OID45361	FCN2	3.95938	8.17268e-05	0.0116728	0.111754	0.0282251	0.137542	0.0189177	cis
rs3128625	OID45361	FCN2	3.95938	8.17268e-05	0.0116728	0.111754	0.0282251	0.137542	0.0189177	cis
rs7190931	OID44129	PRSS53	3.95938	8.17271e-05	0.0116728	0.107134	0.0270583	0.137542	0.0189177	cis
rs7572448	OID45405	REG1A	-3.95938	8.17277e-05	0.0116729	-0.13988	0.0353288	-0.137542	0.0189177	cis
rs145231812	OID41910	TBC1D13	3.95937	8.17303e-05	0.0116732	1.09558	0.276707	0.137541	0.0189176	cis
rs73158559	OID43549	CNTNAP2	-3.95936	8.17317e-05	0.0116733	-0.17762	0.0448606	-0.137541	0.0189176	cis
rs114425483	OID43549	CNTNAP2	-3.95936	8.17317e-05	0.0116733	-0.17762	0.0448606	-0.137541	0.0189176	cis
rs73024238	OID42529	GPATCH1	-3.95936	8.17337e-05	0.0116735	-0.423314	0.106915	-0.137541	0.0189175	cis
rs182675307	OID44524	CDH15	-3.95935	8.17359e-05	0.0116737	-0.506582	0.127946	-0.137541	0.0189175	cis
rs185431324	OID44524	CDH15	-3.95935	8.17359e-05	0.0116737	-0.506582	0.127946	-0.137541	0.0189175	cis
rs4819330	OID43741	GATD3	-3.95933	8.17447e-05	0.0116749	-0.164274	0.0414904	-0.13754	0.0189172	cis
rs115802109	OID45460	ECM1	3.95928	8.17601e-05	0.011677	0.268292	0.0677627	0.137538	0.0189168	cis
rs114052060	OID45460	ECM1	3.95928	8.17601e-05	0.011677	0.268292	0.0677627	0.137538	0.0189168	cis
rs2760995	OID45446	C4B	-3.95922	8.17792e-05	0.0116795	-0.319783	0.0807693	-0.137536	0.0189163	cis
rs7749043	OID45446	C4B	-3.95922	8.17792e-05	0.0116795	-0.319783	0.0807693	-0.137536	0.0189163	cis
rs12206125	OID45446	C4B	-3.95922	8.17792e-05	0.0116795	-0.319783	0.0807693	-0.137536	0.0189163	cis
rs232811	OID44304	TACSTD2	-3.95922	8.17793e-05	0.0116795	-0.0860002	0.0217215	-0.137536	0.0189163	cis
rs232812	OID44304	TACSTD2	-3.95922	8.17793e-05	0.0116795	-0.0860002	0.0217215	-0.137536	0.0189163	cis
rs232774	OID44304	TACSTD2	-3.95922	8.17793e-05	0.0116795	-0.0860002	0.0217215	-0.137536	0.0189163	cis
rs61916275	OID43492	CD4	3.95922	8.17816e-05	0.0116798	0.0747456	0.0188789	0.137536	0.0189162	cis
rs111238643	OID45190	MSMB	-3.95921	8.17839e-05	0.01168	-0.524245	0.132412	-0.137536	0.0189161	cis
rs568958982	OID45190	MSMB	-3.95921	8.17839e-05	0.01168	-0.524245	0.132412	-0.137536	0.0189161	cis
rs10515609	OID44277	SPINK6	-3.9592	8.17864e-05	0.0116803	-0.169973	0.0429312	-0.137536	0.0189161	cis
rs35717196	OID42493	GALNT3	3.95916	8.17991e-05	0.0116819	0.194798	0.0492019	0.137534	0.0189157	cis
rs1554973	OID43195	TLR4	3.95916	8.17997e-05	0.0116819	0.121477	0.0306826	0.137534	0.0189157	cis
rs140125	OID45417	TCN2	3.95916	8.18008e-05	0.0116819	0.102382	0.0258594	0.137534	0.0189157	cis
rs11432800	OID43730	FSTL1	-3.95916	8.18009e-05	0.0116819	-0.0575895	0.0145459	-0.137534	0.0189157	cis
rs6438576	OID43730	FSTL1	-3.95916	8.18009e-05	0.0116819	-0.0575895	0.0145459	-0.137534	0.0189157	cis
rs939499	OID43730	FSTL1	-3.95916	8.18009e-05	0.0116819	-0.0575895	0.0145459	-0.137534	0.0189157	cis
rs2138259	OID43730	FSTL1	-3.95916	8.18009e-05	0.0116819	-0.0575895	0.0145459	-0.137534	0.0189157	cis
rs6438578	OID43730	FSTL1	-3.95916	8.18009e-05	0.0116819	-0.0575895	0.0145459	-0.137534	0.0189157	cis
rs6438579	OID43730	FSTL1	-3.95916	8.18009e-05	0.0116819	-0.0575895	0.0145459	-0.137534	0.0189157	cis
rs181489766	OID43749	GFRAL	-3.95915	8.18026e-05	0.0116821	-0.468356	0.118297	-0.137534	0.0189156	cis
rs13324891	OID45157	IL1RAP	-3.95913	8.18091e-05	0.0116829	-0.111256	0.0281012	-0.137533	0.0189154	cis
rs7340687	OID45157	IL1RAP	-3.95913	8.18091e-05	0.0116829	-0.111256	0.0281012	-0.137533	0.0189154	cis
rs129922	OID45349	DBH	-3.95912	8.18123e-05	0.0116834	-0.243282	0.0614485	-0.137533	0.0189153	cis
rs16869831	OID45448	C7	3.95912	8.18153e-05	0.0116837	0.126916	0.0320567	0.137533	0.0189153	cis
rs2844519	OID45446	C4B	-3.95911	8.18178e-05	0.011684	-0.195409	0.0493569	-0.137532	0.0189152	cis
rs2596481	OID45446	C4B	-3.95911	8.18178e-05	0.011684	-0.195409	0.0493569	-0.137532	0.0189152	cis
rs3025418	OID45349	DBH	-3.9591	8.1822e-05	0.0116845	-0.714073	0.180363	-0.137532	0.0189151	cis
rs12913493	OID44909	SCG3	-3.95906	8.18322e-05	0.011686	-0.115649	0.0292112	-0.137531	0.0189148	cis
rs181190052	OID43895	KLB	3.95905	8.18367e-05	0.0116865	0.261873	0.0661454	0.137531	0.0189147	cis
rs12507254	OID45413	SOD3	3.95904	8.18393e-05	0.0116869	0.139397	0.0352096	0.13753	0.0189146	cis
rs61913124	OID43902	KLRK1	-3.95903	8.18435e-05	0.0116873	-0.120011	0.0303131	-0.13753	0.0189145	cis
rs34767355	OID43902	KLRK1	-3.95903	8.18435e-05	0.0116873	-0.120011	0.0303131	-0.13753	0.0189145	cis
chr12_10591622_TC_T	OID43902	KLRK1	-3.95903	8.18435e-05	0.0116873	-0.120011	0.0303131	-0.13753	0.0189145	cis
rs10200515	OID45243	QPCT	-3.959	8.18542e-05	0.0116888	-0.0791074	0.0199817	-0.137529	0.0189142	cis
rs4503573	OID44661	FOLR3	-3.959	8.18555e-05	0.0116889	-0.850756	0.214892	-0.137529	0.0189141	cis
rs1115282	OID45158	IL1RL1	3.95898	8.18606e-05	0.0116896	0.11457	0.0289393	0.137528	0.018914	cis
rs11123917	OID45158	IL1RL1	3.95898	8.18606e-05	0.0116896	0.11457	0.0289393	0.137528	0.018914	cis
rs33939197	OID44680	GHR	3.95898	8.18614e-05	0.0116896	0.118473	0.0299251	0.137528	0.018914	cis
rs28943880	OID44680	GHR	3.95898	8.18614e-05	0.0116896	0.118473	0.0299251	0.137528	0.018914	cis
rs3762339	OID43327	ADAM15	-3.95896	8.18686e-05	0.0116906	-0.0804413	0.0203188	-0.137527	0.0189138	cis
rs189277711	OID43229	TPSD1	-3.95893	8.18761e-05	0.0116916	-0.503964	0.127298	-0.137527	0.0189136	cis
rs55847636	OID45455	CFHR4	3.9589	8.18882e-05	0.0116933	0.34059	0.0860316	0.137525	0.0189132	cis
rs75796363	OID45394	PEPD	3.95887	8.18975e-05	0.0116942	0.091474	0.0231061	0.137524	0.018913	cis
rs78283736	OID45394	PEPD	3.95887	8.18975e-05	0.0116942	0.091474	0.0231061	0.137524	0.018913	cis
rs17833971	OID45394	PEPD	3.95887	8.18975e-05	0.0116942	0.091474	0.0231061	0.137524	0.018913	cis
rs75541809	OID45394	PEPD	3.95887	8.18975e-05	0.0116942	0.091474	0.0231061	0.137524	0.018913	cis
rs75449530	OID45394	PEPD	3.95887	8.18975e-05	0.0116942	0.091474	0.0231061	0.137524	0.018913	cis
rs17834073	OID45394	PEPD	3.95887	8.18975e-05	0.0116942	0.091474	0.0231061	0.137524	0.018913	cis
rs113129259	OID45394	PEPD	3.95887	8.18975e-05	0.0116942	0.091474	0.0231061	0.137524	0.018913	cis
rs113355428	OID45446	C4B	-3.95886	8.18995e-05	0.0116944	-0.255292	0.0644861	-0.137524	0.0189129	cis
rs78943109	OID45446	C4B	-3.95886	8.18995e-05	0.0116944	-0.255292	0.0644861	-0.137524	0.0189129	cis
rs4623993	OID43870	IRAG2	3.95886	8.19025e-05	0.0116948	0.145494	0.0367514	0.137524	0.0189128	cis
rs3809789	OID45043	BLMH	-3.95885	8.19035e-05	0.0116949	-0.0895411	0.0226179	-0.137524	0.0189128	cis
rs4713456	OID42553	HCG22	-3.95884	8.19083e-05	0.0116955	-0.601826	0.152021	-0.137523	0.0189127	cis
rs7098434	OID45190	MSMB	-3.95882	8.19137e-05	0.0116962	-0.233538	0.0589917	-0.137523	0.0189125	cis
rs11239430	OID45190	MSMB	-3.95882	8.19137e-05	0.0116962	-0.233538	0.0589917	-0.137523	0.0189125	cis
rs13069430	OID43934	LRIG1	-3.95878	8.19274e-05	0.0116981	-0.107308	0.0271064	-0.137521	0.0189121	cis
rs307816	OID44657	FLT4	-3.95878	8.19284e-05	0.0116982	-0.0708654	0.0179008	-0.137521	0.0189121	cis
rs4944562	OID41902	SYTL2	3.95875	8.19395e-05	0.0116997	0.250207	0.0632035	0.13752	0.0189118	cis
rs112357478	OID40714	WHRN	3.95873	8.19455e-05	0.0117005	1.12027	0.282988	0.13752	0.0189116	cis
rs35605696	OID44330	TMEM132A	-3.95872	8.19479e-05	0.0117008	-0.312966	0.0790572	-0.137519	0.0189116	cis
rs1716868	OID45481	PGLYRP2	3.95868	8.19603e-05	0.0117023	0.170209	0.0429963	0.137518	0.0189112	cis
rs1654602	OID45481	PGLYRP2	3.95868	8.19603e-05	0.0117023	0.170209	0.0429963	0.137518	0.0189112	cis
rs12986056	OID45481	PGLYRP2	3.95868	8.19603e-05	0.0117023	0.170209	0.0429963	0.137518	0.0189112	cis
rs4809206	OID45481	PGLYRP2	3.95868	8.19603e-05	0.0117023	0.170209	0.0429963	0.137518	0.0189112	cis
rs4809207	OID45481	PGLYRP2	3.95868	8.19603e-05	0.0117023	0.170209	0.0429963	0.137518	0.0189112	cis
rs4809208	OID45481	PGLYRP2	3.95868	8.19603e-05	0.0117023	0.170209	0.0429963	0.137518	0.0189112	cis
rs135029	OID44982	TIMP3	-3.95867	8.19634e-05	0.0117027	-0.330934	0.0835973	-0.137518	0.0189111	cis
rs188021906	OID43781	GPR37	-3.95867	8.19641e-05	0.0117027	-0.276581	0.0698671	-0.137518	0.0189111	cis
rs72607721	OID43781	GPR37	-3.95867	8.19641e-05	0.0117027	-0.276581	0.0698671	-0.137518	0.0189111	cis
rs11634083	OID41432	LTK	3.95866	8.19689e-05	0.0117033	0.114991	0.0290481	0.137517	0.018911	cis
rs17129343	OID45070	CHGA	3.95866	8.19699e-05	0.0117034	0.599654	0.151479	0.137517	0.0189109	cis
rs199683827	OID42719	LYPD8	-3.95865	8.19729e-05	0.0117038	-0.384893	0.0972286	-0.137517	0.0189109	cis
rs79648432	OID45176	LILRA2	-3.95864	8.19741e-05	0.0117039	-0.154867	0.0391212	-0.137517	0.0189108	cis
rs1858917	OID44111	PON2	3.95864	8.19744e-05	0.0117039	0.102664	0.0259342	0.137517	0.0189108	cis
rs11022108	OID45106	DKK3	3.95863	8.19769e-05	0.0117042	0.106451	0.0268908	0.137516	0.0189108	cis
rs56303789	OID43784	GSTT2B	3.95863	8.19785e-05	0.0117044	0.473592	0.119635	0.137516	0.0189107	cis
rs183710980	OID43168	TDGF1	-3.95862	8.19812e-05	0.0117044	-1.65465	0.417987	-0.137516	0.0189106	cis
rs187207305	OID43168	TDGF1	-3.95862	8.19812e-05	0.0117044	-1.65465	0.417987	-0.137516	0.0189106	cis
rs187386591	OID43168	TDGF1	-3.95862	8.19812e-05	0.0117044	-1.65465	0.417987	-0.137516	0.0189106	cis
rs187817884	OID43168	TDGF1	-3.95862	8.19812e-05	0.0117044	-1.65465	0.417987	-0.137516	0.0189106	cis
rs191599732	OID43168	TDGF1	-3.95862	8.19812e-05	0.0117044	-1.65465	0.417987	-0.137516	0.0189106	cis
rs190093371	OID43168	TDGF1	-3.95862	8.19812e-05	0.0117044	-1.65465	0.417987	-0.137516	0.0189106	cis
rs572536137	OID43168	TDGF1	-3.95862	8.19812e-05	0.0117044	-1.65465	0.417987	-0.137516	0.0189106	cis
rs144927781	OID43168	TDGF1	-3.95862	8.19812e-05	0.0117044	-1.65465	0.417987	-0.137516	0.0189106	cis
rs11592158	OID43971	MGMT	3.95857	8.19983e-05	0.0117065	0.224521	0.0567177	0.137514	0.0189102	cis
rs7898934	OID43971	MGMT	3.95857	8.19983e-05	0.0117065	0.224521	0.0567177	0.137514	0.0189102	cis
rs2248006	OID43804	HLA-A	-3.95857	8.19989e-05	0.0117065	-0.171081	0.043218	-0.137514	0.0189101	cis
rs2113337211	OID43804	HLA-A	-3.95857	8.19989e-05	0.0117065	-0.171081	0.043218	-0.137514	0.0189101	cis
rs1655902	OID43804	HLA-A	-3.95857	8.19989e-05	0.0117065	-0.171081	0.043218	-0.137514	0.0189101	cis
rs1632880	OID43804	HLA-A	-3.95857	8.19989e-05	0.0117065	-0.171081	0.043218	-0.137514	0.0189101	cis
rs1632879	OID43804	HLA-A	-3.95857	8.19989e-05	0.0117065	-0.171081	0.043218	-0.137514	0.0189101	cis
rs1655912	OID43804	HLA-A	-3.95857	8.19989e-05	0.0117065	-0.171081	0.043218	-0.137514	0.0189101	cis
rs5807047	OID45305	ANG	-3.95853	8.2011e-05	0.0117082	-0.159811	0.0403712	-0.137513	0.0189098	cis
rs10258997	OID44152	PTPRN2	-3.95851	8.20192e-05	0.0117089	-0.13749	0.0347328	-0.137512	0.0189096	cis
rs6950346	OID44152	PTPRN2	-3.95851	8.20192e-05	0.0117089	-0.13749	0.0347328	-0.137512	0.0189096	cis
rs10227009	OID44152	PTPRN2	-3.95851	8.20192e-05	0.0117089	-0.13749	0.0347328	-0.137512	0.0189096	cis
rs34827325	OID44152	PTPRN2	-3.95851	8.20192e-05	0.0117089	-0.13749	0.0347328	-0.137512	0.0189096	cis
rs67598038	OID44152	PTPRN2	-3.95851	8.20192e-05	0.0117089	-0.13749	0.0347328	-0.137512	0.0189096	cis
rs4150398	OID43818	HS6ST1	3.95851	8.20192e-05	0.0117089	0.792754	0.200266	0.137512	0.0189096	cis
rs4662727	OID43818	HS6ST1	3.95851	8.20192e-05	0.0117089	0.792754	0.200266	0.137512	0.0189096	cis
rs2069925	OID43818	HS6ST1	3.95851	8.20192e-05	0.0117089	0.792754	0.200266	0.137512	0.0189096	cis
rs181936220	OID43818	HS6ST1	3.95851	8.20192e-05	0.0117089	0.792754	0.200266	0.137512	0.0189096	cis
rs62031604	OID44467	APOBR	-3.95849	8.20252e-05	0.0117097	-0.408852	0.103285	-0.137511	0.0189094	cis
rs10115625	OID44053	OBP2B	3.95849	8.20253e-05	0.0117097	0.151305	0.0382229	0.137511	0.0189094	cis
rs472660	OID44847	PILRB	-3.95848	8.20293e-05	0.0117102	-0.18085	0.0456868	-0.137511	0.0189093	cis
rs187298213	OID45479	MBL2	-3.95847	8.20325e-05	0.0117106	-0.926353	0.234018	-0.137511	0.0189092	cis
rs143916076	OID42623	IL34	3.95846	8.20365e-05	0.0117111	0.527145	0.133169	0.13751	0.0189091	cis
rs79893325	OID42623	IL34	3.95846	8.20365e-05	0.0117111	0.527145	0.133169	0.13751	0.0189091	cis
rs146838977	OID42623	IL34	3.95846	8.20365e-05	0.0117111	0.527145	0.133169	0.13751	0.0189091	cis
rs12443448	OID44130	PRTG	3.95843	8.20458e-05	0.0117123	0.100716	0.0254434	0.137509	0.0189088	cis
rs2306610	OID41403	LAMTOR1	-3.9584	8.20563e-05	0.0117138	-0.448398	0.113278	-0.137508	0.0189085	cis
rs578117635	OID42337	CTSW	3.95838	8.20628e-05	0.0117146	0.477452	0.120618	0.137508	0.0189084	cis
rs78911703	OID42337	CTSW	3.95838	8.20628e-05	0.0117146	0.477452	0.120618	0.137508	0.0189084	cis
rs34972021	OID45446	C4B	3.95838	8.2063e-05	0.0117146	0.168431	0.0425506	0.137508	0.0189084	cis
rs181962322	OID43573	CSF3R	3.95837	8.20644e-05	0.0117147	0.276135	0.0697596	0.137508	0.0189083	cis
chr4_7869847_GAC_G	OID44450	AFAP1	-3.95837	8.2067e-05	0.0117151	-0.337751	0.0853258	-0.137507	0.0189082	cis
rs12049143	OID45389	NID1	-3.95829	8.20941e-05	0.0117189	-0.0875318	0.0221136	-0.137505	0.0189075	cis
rs6106305	OID45259	SIRPA	-3.95826	8.21037e-05	0.0117202	-0.0954977	0.0241262	-0.137504	0.0189072	cis
rs73242239	OID45411	SHBG	-3.95825	8.2106e-05	0.0117205	-0.114803	0.0290033	-0.137503	0.0189072	cis
rs13088598	OID45279	TIMP4	3.95824	8.2109e-05	0.0117206	0.192356	0.0485962	0.137503	0.0189071	cis
rs13088608	OID45279	TIMP4	3.95824	8.2109e-05	0.0117206	0.192356	0.0485962	0.137503	0.0189071	cis
rs13089415	OID45279	TIMP4	3.95824	8.2109e-05	0.0117206	0.192356	0.0485962	0.137503	0.0189071	cis
rs6771792	OID45279	TIMP4	3.95824	8.2109e-05	0.0117206	0.192356	0.0485962	0.137503	0.0189071	cis
rs34430055	OID45279	TIMP4	3.95824	8.2109e-05	0.0117206	0.192356	0.0485962	0.137503	0.0189071	cis
rs35541642	OID45279	TIMP4	3.95824	8.2109e-05	0.0117206	0.192356	0.0485962	0.137503	0.0189071	cis
rs115407872	OID45287	TNN	-3.95823	8.21137e-05	0.0117212	-0.264215	0.0667509	-0.137503	0.0189069	cis
rs670211	OID43583	CX3CL1	3.95822	8.2115e-05	0.0117214	0.0956827	0.0241731	0.137502	0.0189069	cis
rs2721325	OID42026	WNT16	-3.95822	8.21182e-05	0.0117218	-0.344817	0.0871143	-0.137502	0.0189068	cis
rs406874	OID44467	APOBR	-3.95816	8.21371e-05	0.0117244	-0.348459	0.0880356	-0.1375	0.0189063	cis
rs466748	OID44685	GLRX	-3.95812	8.21491e-05	0.0117261	-0.16268	0.0411003	-0.137499	0.018906	cis
rs1618927	OID45239	PSAP	-3.95811	8.21532e-05	0.0117266	-0.0807221	0.0203941	-0.137499	0.0189058	cis
rs4502854	OID44685	GLRX	3.95806	8.21721e-05	0.0117291	0.181132	0.0457629	0.137497	0.0189053	cis
rs4283814	OID44685	GLRX	3.95806	8.21721e-05	0.0117291	0.181132	0.0457629	0.137497	0.0189053	cis
rs6876484	OID44685	GLRX	3.95806	8.21721e-05	0.0117291	0.181132	0.0457629	0.137497	0.0189053	cis
rs12518754	OID44685	GLRX	3.95806	8.21721e-05	0.0117291	0.181132	0.0457629	0.137497	0.0189053	cis
rs7137946	OID41089	DDX55	3.95805	8.21728e-05	0.0117292	0.142925	0.0361099	0.137497	0.0189053	cis
rs372694262	OID43630	DPEP1	-3.95805	8.21739e-05	0.0117293	-0.464179	0.117275	-0.137496	0.0189053	cis
rs10416614	OID44133	PSG1	-3.95805	8.21755e-05	0.0117294	-0.511151	0.129142	-0.137496	0.0189052	cis
rs56086228	OID44105	PMCH	-3.95803	8.21808e-05	0.0117301	-1.03185	0.260698	-0.137496	0.0189051	cis
rs116691813	OID45336	CHL1	-3.95802	8.21829e-05	0.0117304	-0.224487	0.0567168	-0.137496	0.018905	cis
rs144160168	OID44186	RNASE10	3.95802	8.21836e-05	0.0117305	0.368432	0.093085	0.137495	0.018905	cis
rs879573134	OID45373	IGFBP3	3.95802	8.21844e-05	0.0117305	0.238813	0.0603366	0.137495	0.018905	cis
rs164938	OID44681	GHRL	3.95802	8.21846e-05	0.0117305	0.238978	0.0603782	0.137495	0.018905	cis
rs10499921	OID44862	PON3	3.95801	8.21862e-05	0.0117306	0.0628412	0.015877	0.137495	0.0189049	cis
rs2618986	OID44862	PON3	3.95801	8.21862e-05	0.0117306	0.0628412	0.015877	0.137495	0.0189049	cis
rs2840810	OID45432	VNN1	3.95798	8.21969e-05	0.0117321	0.273247	0.069037	0.137494	0.0189046	cis
rs7856204	OID45207	OGN	-3.95796	8.22037e-05	0.011733	-0.233637	0.0590295	-0.137493	0.0189044	cis
rs28698664	OID43542	CLSTN2	-3.95795	8.22078e-05	0.0117336	-0.235902	0.059602	-0.137493	0.0189043	cis
rs35029242	OID44801	NAGPA	3.9579	8.22235e-05	0.0117357	0.103362	0.0261155	0.137491	0.0189039	cis
rs12730186	OID43041	S100A14	3.95787	8.22356e-05	0.0117369	0.194545	0.0491539	0.13749	0.0189036	cis
chr1_153655761_G_GGT	OID43041	S100A14	3.95787	8.22356e-05	0.0117369	0.194545	0.0491539	0.13749	0.0189036	cis
rs75348188	OID43041	S100A14	3.95787	8.22356e-05	0.0117369	0.194545	0.0491539	0.13749	0.0189036	cis
rs12139953	OID43041	S100A14	3.95787	8.22356e-05	0.0117369	0.194545	0.0491539	0.13749	0.0189036	cis
rs66721814	OID43041	S100A14	3.95787	8.22356e-05	0.0117369	0.194545	0.0491539	0.13749	0.0189036	cis
rs3862047	OID43041	S100A14	3.95787	8.22356e-05	0.0117369	0.194545	0.0491539	0.13749	0.0189036	cis
rs55772653	OID43041	S100A14	3.95787	8.22356e-05	0.0117369	0.194545	0.0491539	0.13749	0.0189036	cis
rs10797096	OID43041	S100A14	3.95787	8.22356e-05	0.0117369	0.194545	0.0491539	0.13749	0.0189036	cis
rs4845564	OID43041	S100A14	3.95787	8.22356e-05	0.0117369	0.194545	0.0491539	0.13749	0.0189036	cis
rs11265625	OID43041	S100A14	3.95787	8.22356e-05	0.0117369	0.194545	0.0491539	0.13749	0.0189036	cis
chr1_153671327_G_GT	OID43041	S100A14	3.95787	8.22356e-05	0.0117369	0.194545	0.0491539	0.13749	0.0189036	cis
rs11588347	OID43041	S100A14	3.95787	8.22356e-05	0.0117369	0.194545	0.0491539	0.13749	0.0189036	cis
rs76641994	OID41430	LRRTM4	-3.95784	8.22431e-05	0.0117379	-0.418831	0.105823	-0.137489	0.0189034	cis
rs182955923	OID41430	LRRTM4	-3.95784	8.22431e-05	0.0117379	-0.418831	0.105823	-0.137489	0.0189034	cis
rs72720493	OID44837	PDCD6	-3.95781	8.2255e-05	0.0117386	-0.185166	0.0467849	-0.137488	0.018903	cis
rs35165365	OID44837	PDCD6	-3.95781	8.2255e-05	0.0117386	-0.185166	0.0467849	-0.137488	0.018903	cis
rs11744204	OID44837	PDCD6	-3.95781	8.2255e-05	0.0117386	-0.185166	0.0467849	-0.137488	0.018903	cis
rs11739566	OID44837	PDCD6	-3.95781	8.2255e-05	0.0117386	-0.185166	0.0467849	-0.137488	0.018903	cis
rs11742839	OID44837	PDCD6	-3.95781	8.2255e-05	0.0117386	-0.185166	0.0467849	-0.137488	0.018903	cis
rs72720495	OID44837	PDCD6	-3.95781	8.2255e-05	0.0117386	-0.185166	0.0467849	-0.137488	0.018903	cis
rs13474	OID44837	PDCD6	-3.95781	8.2255e-05	0.0117386	-0.185166	0.0467849	-0.137488	0.018903	cis
rs9312964	OID44837	PDCD6	-3.95781	8.2255e-05	0.0117386	-0.185166	0.0467849	-0.137488	0.018903	cis
rs9763161	OID44837	PDCD6	-3.95781	8.2255e-05	0.0117386	-0.185166	0.0467849	-0.137488	0.018903	cis
rs10512619	OID44837	PDCD6	-3.95781	8.2255e-05	0.0117386	-0.185166	0.0467849	-0.137488	0.018903	cis
rs72720497	OID44837	PDCD6	-3.95781	8.2255e-05	0.0117386	-0.185166	0.0467849	-0.137488	0.018903	cis
rs10512618	OID44837	PDCD6	-3.95781	8.2255e-05	0.0117386	-0.185166	0.0467849	-0.137488	0.018903	cis
chr5_210445_T_TA	OID44837	PDCD6	-3.95781	8.2255e-05	0.0117386	-0.185166	0.0467849	-0.137488	0.018903	cis
rs2115275	OID44837	PDCD6	-3.95781	8.2255e-05	0.0117386	-0.185166	0.0467849	-0.137488	0.018903	cis
rs2115274	OID44837	PDCD6	-3.95781	8.2255e-05	0.0117386	-0.185166	0.0467849	-0.137488	0.018903	cis
rs2162871	OID44837	PDCD6	-3.95781	8.2255e-05	0.0117386	-0.185166	0.0467849	-0.137488	0.018903	cis
rs35947614	OID44837	PDCD6	-3.95781	8.2255e-05	0.0117386	-0.185166	0.0467849	-0.137488	0.018903	cis
rs11958564	OID44837	PDCD6	-3.95781	8.2255e-05	0.0117386	-0.185166	0.0467849	-0.137488	0.018903	cis
rs116362673	OID44837	PDCD6	-3.95781	8.2255e-05	0.0117386	-0.185166	0.0467849	-0.137488	0.018903	cis
rs9316407	OID42858	NUDT15	3.9578	8.22593e-05	0.0117391	0.197625	0.049933	0.137488	0.0189029	cis
rs66973111	OID42858	NUDT15	3.9578	8.22593e-05	0.0117391	0.197625	0.049933	0.137488	0.0189029	cis
rs8193009	OID45299	ABO	-3.95778	8.22668e-05	0.0117401	-0.504733	0.127529	-0.137487	0.0189027	cis
rs9296063	OID45446	C4B	-3.95775	8.22749e-05	0.0117402	-0.254039	0.0641878	-0.137486	0.0189025	cis
rs4754948	OID44783	MMP1	-3.95775	8.22759e-05	0.0117402	-0.350478	0.0885549	-0.137486	0.0189024	cis
rs10895441	OID44783	MMP1	-3.95775	8.22759e-05	0.0117402	-0.350478	0.0885549	-0.137486	0.0189024	cis
rs10895442	OID44783	MMP1	-3.95775	8.22759e-05	0.0117402	-0.350478	0.0885549	-0.137486	0.0189024	cis
rs12417282	OID44783	MMP1	-3.95775	8.22759e-05	0.0117402	-0.350478	0.0885549	-0.137486	0.0189024	cis
rs10895443	OID44783	MMP1	-3.95775	8.22759e-05	0.0117402	-0.350478	0.0885549	-0.137486	0.0189024	cis
rs35325000	OID44783	MMP1	-3.95775	8.22759e-05	0.0117402	-0.350478	0.0885549	-0.137486	0.0189024	cis
rs12417629	OID44783	MMP1	-3.95775	8.22759e-05	0.0117402	-0.350478	0.0885549	-0.137486	0.0189024	cis
rs35310334	OID44783	MMP1	-3.95775	8.22759e-05	0.0117402	-0.350478	0.0885549	-0.137486	0.0189024	cis
rs4754079	OID44783	MMP1	-3.95775	8.22759e-05	0.0117402	-0.350478	0.0885549	-0.137486	0.0189024	cis
rs2122778	OID44783	MMP1	-3.95775	8.22759e-05	0.0117402	-0.350478	0.0885549	-0.137486	0.0189024	cis
rs12805122	OID44783	MMP1	-3.95775	8.22759e-05	0.0117402	-0.350478	0.0885549	-0.137486	0.0189024	cis
chr11_103503651_T_TA	OID44783	MMP1	-3.95775	8.22759e-05	0.0117402	-0.350478	0.0885549	-0.137486	0.0189024	cis
rs191074993	OID44783	MMP1	-3.95775	8.22759e-05	0.0117402	-0.350478	0.0885549	-0.137486	0.0189024	cis
rs114448085	OID44783	MMP1	-3.95775	8.22759e-05	0.0117402	-0.350478	0.0885549	-0.137486	0.0189024	cis
rs12575411	OID44783	MMP1	-3.95775	8.22759e-05	0.0117402	-0.350478	0.0885549	-0.137486	0.0189024	cis
rs1825156	OID44783	MMP1	-3.95775	8.22759e-05	0.0117402	-0.350478	0.0885549	-0.137486	0.0189024	cis
rs11225844	OID44783	MMP1	-3.95775	8.22759e-05	0.0117402	-0.350478	0.0885549	-0.137486	0.0189024	cis
rs34681451	OID44783	MMP1	-3.95775	8.22759e-05	0.0117402	-0.350478	0.0885549	-0.137486	0.0189024	cis
rs1946014	OID44783	MMP1	-3.95775	8.22759e-05	0.0117402	-0.350478	0.0885549	-0.137486	0.0189024	cis
rs11225854	OID44783	MMP1	-3.95775	8.22759e-05	0.0117402	-0.350478	0.0885549	-0.137486	0.0189024	cis
rs11225855	OID44783	MMP1	-3.95775	8.22759e-05	0.0117402	-0.350478	0.0885549	-0.137486	0.0189024	cis
rs10895450	OID44783	MMP1	-3.95775	8.22759e-05	0.0117402	-0.350478	0.0885549	-0.137486	0.0189024	cis
rs11225857	OID44783	MMP1	-3.95775	8.22759e-05	0.0117402	-0.350478	0.0885549	-0.137486	0.0189024	cis
rs2122776	OID44783	MMP1	-3.95775	8.22759e-05	0.0117402	-0.350478	0.0885549	-0.137486	0.0189024	cis
rs10774670	OID43029	RPH3A	-3.9577	8.22924e-05	0.0117425	-0.238252	0.0601997	-0.137484	0.018902	cis
rs7642680	OID43482	CD200R1	-3.95769	8.22969e-05	0.0117429	-0.0745602	0.0188393	-0.137484	0.0189019	cis
rs141568453	OID43482	CD200R1	-3.95769	8.22969e-05	0.0117429	-0.0745602	0.0188393	-0.137484	0.0189019	cis
rs34671634	OID43482	CD200R1	-3.95769	8.22969e-05	0.0117429	-0.0745602	0.0188393	-0.137484	0.0189019	cis
rs12633514	OID43482	CD200R1	-3.95769	8.22969e-05	0.0117429	-0.0745602	0.0188393	-0.137484	0.0189019	cis
rs536158540	OID44858	PM20D1	3.95764	8.23135e-05	0.0117452	1.16672	0.294802	0.137482	0.0189014	cis
rs1477322	OID45421	TGFBI	-3.95763	8.23141e-05	0.0117452	-0.0671434	0.0169655	-0.137482	0.0189014	cis
rs6868895	OID45421	TGFBI	-3.95763	8.23141e-05	0.0117452	-0.0671434	0.0169655	-0.137482	0.0189014	cis
rs17170027	OID45421	TGFBI	-3.95763	8.23141e-05	0.0117452	-0.0671434	0.0169655	-0.137482	0.0189014	cis
rs45606645	OID45108	DNASE1	3.95762	8.23192e-05	0.0117455	0.245834	0.0621167	0.137482	0.0189012	cis
rs45626736	OID45108	DNASE1	3.95762	8.23192e-05	0.0117455	0.245834	0.0621167	0.137482	0.0189012	cis
rs77563984	OID45108	DNASE1	3.95762	8.23192e-05	0.0117455	0.245834	0.0621167	0.137482	0.0189012	cis
rs17136471	OID45108	DNASE1	3.95762	8.23192e-05	0.0117455	0.245834	0.0621167	0.137482	0.0189012	cis
rs45479597	OID45108	DNASE1	3.95762	8.23192e-05	0.0117455	0.245834	0.0621167	0.137482	0.0189012	cis
rs117036567	OID45108	DNASE1	3.95762	8.23192e-05	0.0117455	0.245834	0.0621167	0.137482	0.0189012	cis
rs150813769	OID45108	DNASE1	3.95762	8.23192e-05	0.0117455	0.245834	0.0621167	0.137482	0.0189012	cis
rs56373045	OID45108	DNASE1	3.95762	8.23192e-05	0.0117455	0.245834	0.0621167	0.137482	0.0189012	cis
rs2144701	OID42606	IL17F	3.95757	8.23359e-05	0.0117472	0.253283	0.0639996	0.13748	0.0189008	cis
rs13219366	OID42606	IL17F	-3.95757	8.23359e-05	0.0117472	-0.253283	0.0639996	-0.13748	0.0189008	cis
rs10948712	OID42606	IL17F	-3.95757	8.23359e-05	0.0117472	-0.253283	0.0639996	-0.13748	0.0189008	cis
rs10948713	OID42606	IL17F	-3.95757	8.23359e-05	0.0117472	-0.253283	0.0639996	-0.13748	0.0189008	cis
rs6917548	OID42606	IL17F	-3.95757	8.23359e-05	0.0117472	-0.253283	0.0639996	-0.13748	0.0189008	cis
rs6917792	OID42606	IL17F	-3.95757	8.23359e-05	0.0117472	-0.253283	0.0639996	-0.13748	0.0189008	cis
rs6940753	OID42606	IL17F	-3.95757	8.23359e-05	0.0117472	-0.253283	0.0639996	-0.13748	0.0189008	cis
rs2670125	OID42606	IL17F	-3.95757	8.23359e-05	0.0117472	-0.253283	0.0639996	-0.13748	0.0189008	cis
rs2397096	OID42606	IL17F	-3.95757	8.23359e-05	0.0117472	-0.253283	0.0639996	-0.13748	0.0189008	cis
rs2397097	OID42606	IL17F	-3.95757	8.23359e-05	0.0117472	-0.253283	0.0639996	-0.13748	0.0189008	cis
rs9382129	OID42606	IL17F	-3.95757	8.23359e-05	0.0117472	-0.253283	0.0639996	-0.13748	0.0189008	cis
rs3087705	OID42606	IL17F	-3.95757	8.23359e-05	0.0117472	-0.253283	0.0639996	-0.13748	0.0189008	cis
rs1043932	OID42606	IL17F	-3.95757	8.23359e-05	0.0117472	-0.253283	0.0639996	-0.13748	0.0189008	cis
rs6928478	OID42606	IL17F	-3.95757	8.23359e-05	0.0117472	-0.253283	0.0639996	-0.13748	0.0189008	cis
rs61802334	OID42451	FCRLB	-3.95756	8.23386e-05	0.0117474	-0.333956	0.0843844	-0.13748	0.0189007	cis
rs36117182	OID42451	FCRLB	-3.95756	8.23386e-05	0.0117474	-0.333956	0.0843844	-0.13748	0.0189007	cis
rs34416533	OID42451	FCRLB	-3.95756	8.23386e-05	0.0117474	-0.333956	0.0843844	-0.13748	0.0189007	cis
rs35181127	OID42451	FCRLB	-3.95756	8.23386e-05	0.0117474	-0.333956	0.0843844	-0.13748	0.0189007	cis
rs2372888	OID45243	QPCT	3.95756	8.23406e-05	0.0117474	0.0837741	0.0211681	0.13748	0.0189006	cis
rs7602924	OID45243	QPCT	3.95756	8.23406e-05	0.0117474	0.0837741	0.0211681	0.13748	0.0189006	cis
rs2540977	OID45243	QPCT	3.95756	8.23406e-05	0.0117474	0.0837741	0.0211681	0.13748	0.0189006	cis
rs2041837	OID45243	QPCT	3.95756	8.23406e-05	0.0117474	0.0837741	0.0211681	0.13748	0.0189006	cis
rs7579990	OID45243	QPCT	3.95756	8.23406e-05	0.0117474	0.0837741	0.0211681	0.13748	0.0189006	cis
rs8243	OID45243	QPCT	3.95756	8.23406e-05	0.0117474	0.0837741	0.0211681	0.13748	0.0189006	cis
rs191387196	OID44546	CLEC5A	-3.95755	8.23437e-05	0.0117477	-0.215015	0.0543303	-0.137479	0.0189006	cis
rs1021785552	OID44546	CLEC5A	-3.95755	8.23437e-05	0.0117477	-0.215015	0.0543303	-0.137479	0.0189006	cis
chr13_52826649_TGC_CGC	OID44825	OLFM4	-3.95752	8.23523e-05	0.0117489	-0.381381	0.0963687	-0.137478	0.0189003	cis
rs7555185	OID44858	PM20D1	-3.95752	8.23538e-05	0.0117489	-0.48428	0.12237	-0.137478	0.0189003	cis
rs12760651	OID44858	PM20D1	-3.95752	8.23538e-05	0.0117489	-0.48428	0.12237	-0.137478	0.0189003	cis
rs12039205	OID44858	PM20D1	-3.95752	8.23538e-05	0.0117489	-0.48428	0.12237	-0.137478	0.0189003	cis
rs11240596	OID44858	PM20D1	-3.95752	8.23538e-05	0.0117489	-0.48428	0.12237	-0.137478	0.0189003	cis
rs1995006	OID44858	PM20D1	-3.95752	8.23538e-05	0.0117489	-0.48428	0.12237	-0.137478	0.0189003	cis
rs6561283	OID45173	LCP1	3.95751	8.23579e-05	0.011749	0.125428	0.0316938	0.137478	0.0189002	cis
rs7337140	OID45173	LCP1	3.95751	8.23579e-05	0.011749	0.125428	0.0316938	0.137478	0.0189002	cis
rs7331472	OID45173	LCP1	3.95751	8.23579e-05	0.011749	0.125428	0.0316938	0.137478	0.0189002	cis
rs2146886	OID45173	LCP1	3.95751	8.23579e-05	0.011749	0.125428	0.0316938	0.137478	0.0189002	cis
rs1022953	OID45173	LCP1	3.95751	8.23579e-05	0.011749	0.125428	0.0316938	0.137478	0.0189002	cis
rs1022952	OID45173	LCP1	3.95751	8.23579e-05	0.011749	0.125428	0.0316938	0.137478	0.0189002	cis
rs1581846	OID45173	LCP1	3.95751	8.23579e-05	0.011749	0.125428	0.0316938	0.137478	0.0189002	cis
rs17844043	OID45173	LCP1	3.95751	8.23579e-05	0.011749	0.125428	0.0316938	0.137478	0.0189002	cis
rs72850894	OID44928	SGSH	-3.9575	8.2361e-05	0.0117493	-0.17379	0.0439141	-0.137478	0.0189001	cis
rs72850896	OID44928	SGSH	-3.9575	8.2361e-05	0.0117493	-0.17379	0.0439141	-0.137478	0.0189001	cis
rs117379463	OID44928	SGSH	-3.9575	8.2361e-05	0.0117493	-0.17379	0.0439141	-0.137478	0.0189001	cis
rs28397289	OID43511	CDSN	3.95748	8.23651e-05	0.0117499	0.122397	0.030928	0.137477	0.0189	cis
rs3130477	OID40960	CCHCR1	3.95748	8.2368e-05	0.0117502	0.270299	0.0683008	0.137477	0.0188999	cis
rs936462	OID44529	CDHR5	-3.95747	8.237e-05	0.0117505	-0.159826	0.040386	-0.137477	0.0188998	cis
rs12269811	OID44840	PDGFD	-3.95746	8.23717e-05	0.0117507	-0.203767	0.0514893	-0.137476	0.0188998	cis
rs2249965	OID43663	EIF2AK2	-3.95744	8.23814e-05	0.011752	-0.232531	0.058758	-0.137476	0.0188995	cis
rs12611419	OID44836	PDCD5	-3.95743	8.23832e-05	0.0117522	-0.125728	0.0317701	-0.137475	0.0188995	cis
rs9970947	OID45358	FCGR2A	-3.95742	8.23877e-05	0.0117527	-0.155246	0.0392291	-0.137475	0.0188993	cis
rs6693833	OID45358	FCGR2A	-3.95742	8.23877e-05	0.0117527	-0.155246	0.0392291	-0.137475	0.0188993	cis
rs6693980	OID45358	FCGR2A	-3.95742	8.23877e-05	0.0117527	-0.155246	0.0392291	-0.137475	0.0188993	cis
rs2340726	OID45358	FCGR2A	-3.95742	8.23877e-05	0.0117527	-0.155246	0.0392291	-0.137475	0.0188993	cis
rs5751204	OID43206	TNFRSF13C	-3.95738	8.23987e-05	0.011754	-0.138268	0.0349392	-0.137474	0.018899	cis
rs133352	OID43206	TNFRSF13C	-3.95738	8.23987e-05	0.011754	-0.138268	0.0349392	-0.137474	0.018899	cis
rs133353	OID43206	TNFRSF13C	-3.95738	8.23987e-05	0.011754	-0.138268	0.0349392	-0.137474	0.018899	cis
rs5758562	OID43206	TNFRSF13C	-3.95738	8.23987e-05	0.011754	-0.138268	0.0349392	-0.137474	0.018899	cis
rs1495955	OID43320	ACP6	-3.95738	8.23994e-05	0.0117541	-0.145588	0.0367891	-0.137474	0.018899	cis
rs9266251	OID45288	TNXB	-3.95736	8.24067e-05	0.0117551	-0.131669	0.0332719	-0.137473	0.0188988	cis
chr6_32625782_A_T	OID45288	TNXB	-3.95733	8.24171e-05	0.0117565	-0.0719014	0.0181692	-0.137472	0.0188985	cis
rs28471982	OID41045	COL25A1-DT	3.95731	8.24238e-05	0.0117574	0.155507	0.0392962	0.137471	0.0188983	cis
rs9695757	OID43822	HSDL2	-3.95731	8.24248e-05	0.0117575	-0.145464	0.0367583	-0.137471	0.0188983	cis
rs9695214	OID43822	HSDL2	-3.95731	8.24248e-05	0.0117575	-0.145464	0.0367583	-0.137471	0.0188983	cis
rs2735475	OID45326	CCL5	3.95728	8.24333e-05	0.0117586	0.222426	0.0562068	0.13747	0.0188981	cis
rs11634804	OID41432	LTK	3.95727	8.24367e-05	0.011759	0.114511	0.0289368	0.13747	0.018898	cis
rs117741332	OID44859	PNLIPRP2	3.95724	8.2447e-05	0.0117605	1.67993	0.42452	0.137469	0.0188977	cis
rs2070835	OID44329	TMEM106A	3.95723	8.24506e-05	0.0117609	0.180218	0.0455413	0.137469	0.0188976	cis
rs2085694	OID42451	FCRLB	-3.95722	8.24534e-05	0.0117613	-0.331539	0.0837808	-0.137468	0.0188975	cis
rs10789001	OID45211	PCSK9	-3.95721	8.24577e-05	0.0117618	-0.149904	0.0378813	-0.137468	0.0188974	cis
rs761774356	OID42737	MAP9	3.9572	8.24601e-05	0.0117621	1.03186	0.260755	0.137468	0.0188973	cis
rs7755741	OID43429	BTN3A2	-3.95717	8.24699e-05	0.0117635	-0.100893	0.0254961	-0.137467	0.0188971	cis
rs4795408	OID42329	CSF3	-3.95716	8.24759e-05	0.0117641	-0.12238	0.0309263	-0.137466	0.0188969	cis
rs2304234	OID43514	CEACAM21	3.95715	8.24789e-05	0.0117641	0.218009	0.0550924	0.137466	0.0188968	cis
rs9928432	OID41044	COG7	-3.95714	8.24804e-05	0.0117641	-0.294286	0.0743683	-0.137466	0.0188968	cis
rs11644784	OID41044	COG7	-3.95714	8.24804e-05	0.0117641	-0.294286	0.0743683	-0.137466	0.0188968	cis
rs13330296	OID41044	COG7	-3.95714	8.24804e-05	0.0117641	-0.294286	0.0743683	-0.137466	0.0188968	cis
rs11641131	OID41044	COG7	-3.95714	8.24804e-05	0.0117641	-0.294286	0.0743683	-0.137466	0.0188968	cis
rs13335898	OID41044	COG7	-3.95714	8.24804e-05	0.0117641	-0.294286	0.0743683	-0.137466	0.0188968	cis
rs7405206	OID41044	COG7	-3.95714	8.24804e-05	0.0117641	-0.294286	0.0743683	-0.137466	0.0188968	cis
rs7405114	OID41044	COG7	-3.95714	8.24804e-05	0.0117641	-0.294286	0.0743683	-0.137466	0.0188968	cis
rs7405136	OID41044	COG7	-3.95714	8.24804e-05	0.0117641	-0.294286	0.0743683	-0.137466	0.0188968	cis
rs1858853	OID41044	COG7	-3.95714	8.24804e-05	0.0117641	-0.294286	0.0743683	-0.137466	0.0188968	cis
rs966572	OID41044	COG7	-3.95714	8.24804e-05	0.0117641	-0.294286	0.0743683	-0.137466	0.0188968	cis
rs966571	OID41044	COG7	-3.95714	8.24804e-05	0.0117641	-0.294286	0.0743683	-0.137466	0.0188968	cis
rs2188332	OID41044	COG7	-3.95714	8.24804e-05	0.0117641	-0.294286	0.0743683	-0.137466	0.0188968	cis
rs966570	OID41044	COG7	-3.95714	8.24804e-05	0.0117641	-0.294286	0.0743683	-0.137466	0.0188968	cis
rs9937003	OID41044	COG7	-3.95714	8.24804e-05	0.0117641	-0.294286	0.0743683	-0.137466	0.0188968	cis
rs1012378	OID41044	COG7	-3.95714	8.24804e-05	0.0117641	-0.294286	0.0743683	-0.137466	0.0188968	cis
rs13420958	OID45134	GNLY	-3.95711	8.24909e-05	0.0117652	-0.220243	0.0556576	-0.137464	0.0188965	cis
rs11890563	OID45134	GNLY	-3.95711	8.24909e-05	0.0117652	-0.220243	0.0556576	-0.137464	0.0188965	cis
rs76964577	OID45134	GNLY	-3.95711	8.24909e-05	0.0117652	-0.220243	0.0556576	-0.137464	0.0188965	cis
rs34892520	OID45134	GNLY	-3.95711	8.24909e-05	0.0117652	-0.220243	0.0556576	-0.137464	0.0188965	cis
rs11891096	OID45134	GNLY	-3.95711	8.24909e-05	0.0117652	-0.220243	0.0556576	-0.137464	0.0188965	cis
rs311581	OID45134	GNLY	3.95711	8.24909e-05	0.0117652	0.220243	0.0556576	0.137464	0.0188965	cis
rs311582	OID45134	GNLY	3.95711	8.24909e-05	0.0117652	0.220243	0.0556576	0.137464	0.0188965	cis
rs311583	OID45134	GNLY	3.95711	8.24909e-05	0.0117652	0.220243	0.0556576	0.137464	0.0188965	cis
rs62370439	OID45208	PAM	-3.95706	8.25078e-05	0.0117676	-0.0850947	0.0215045	-0.137463	0.018896	cis
chr17_43116191_C_CT	OID44329	TMEM106A	3.95705	8.25128e-05	0.0117683	0.180805	0.0456918	0.137462	0.0188959	cis
rs528447927	OID45189	MPO	3.95703	8.25188e-05	0.011769	0.626271	0.158268	0.137462	0.0188957	cis
rs2806964	OID44825	OLFM4	3.95703	8.25192e-05	0.011769	0.366653	0.0926586	0.137462	0.0188957	cis
rs2806963	OID44825	OLFM4	3.95703	8.25192e-05	0.011769	0.366653	0.0926586	0.137462	0.0188957	cis
rs185569064	OID44467	APOBR	-3.95699	8.25308e-05	0.0117706	-0.475542	0.120178	-0.13746	0.0188954	cis
rs2492451	OID42486	FZD8	3.95698	8.25346e-05	0.0117711	0.22401	0.0566112	0.13746	0.0188953	cis
rs116936090	OID43677	ENTPD5	-3.95698	8.25363e-05	0.0117713	-0.0561261	0.0141841	-0.13746	0.0188952	cis
rs2023566	OID45259	SIRPA	-3.95698	8.25367e-05	0.0117713	-0.107299	0.0271165	-0.13746	0.0188952	cis
rs2099614	OID45259	SIRPA	-3.95696	8.25421e-05	0.011772	-0.119163	0.0301149	-0.137459	0.0188951	cis
rs7520752	OID43548	CNTN2	3.95695	8.25451e-05	0.0117724	0.102882	0.0260002	0.137459	0.018895	cis
rs10158848	OID43548	CNTN2	3.95695	8.25451e-05	0.0117724	0.102882	0.0260002	0.137459	0.018895	cis
rs2239534	OID44278	SPINT3	3.95694	8.25501e-05	0.011773	0.2339	0.0591114	0.137459	0.0188948	cis
rs62385234	OID44079	PCDHB15	3.95694	8.25508e-05	0.0117731	0.191428	0.0483777	0.137458	0.0188948	cis
rs2864668	OID42197	BTC	3.95692	8.25561e-05	0.0117738	0.252714	0.0638664	0.137458	0.0188947	cis
chr3_10321693_AATCTATCTATCTATCT_AATCT	OID44681	GHRL	-3.95692	8.25566e-05	0.0117738	-0.393215	0.099374	-0.137458	0.0188947	cis
rs758316629	OID42674	KIRREL1	-3.9569	8.25615e-05	0.0117744	-0.429317	0.108498	-0.137457	0.0188945	cis
rs76133875	OID43745	GCNT1	-3.9569	8.25636e-05	0.0117746	-0.1042	0.0263338	-0.137457	0.0188945	cis
rs79311993	OID43745	GCNT1	-3.9569	8.25636e-05	0.0117746	-0.1042	0.0263338	-0.137457	0.0188945	cis
rs115851130	OID43745	GCNT1	-3.9569	8.25636e-05	0.0117746	-0.1042	0.0263338	-0.137457	0.0188945	cis
rs55945017	OID43745	GCNT1	-3.9569	8.25636e-05	0.0117746	-0.1042	0.0263338	-0.137457	0.0188945	cis
rs72859336	OID45106	DKK3	3.95683	8.25858e-05	0.0117777	0.106953	0.02703	0.137455	0.0188939	cis
rs189879940	OID43169	TDO2	3.95683	8.25864e-05	0.0117777	0.545595	0.137887	0.137455	0.0188938	cis
rs147022186	OID43169	TDO2	3.95683	8.25864e-05	0.0117777	0.545595	0.137887	0.137455	0.0188938	cis
rs117676351	OID40257	FUBP3	3.95678	8.26033e-05	0.01178	0.451176	0.114026	0.137453	0.0188934	cis
rs78987586	OID43966	MDGA1	-3.95678	8.2604e-05	0.0117801	-0.38455	0.0971876	-0.137453	0.0188934	cis
rs12533014	OID42949	PRR15	-3.95674	8.26156e-05	0.0117817	-0.22687	0.0573374	-0.137452	0.018893	cis
rs4541739	OID43966	MDGA1	3.95674	8.26167e-05	0.0117818	0.140129	0.0354153	0.137452	0.018893	cis
rs4262996	OID43475	CCL8	-3.95673	8.26212e-05	0.0117824	-0.135019	0.0341238	-0.137451	0.0188929	cis
rs112730707	OID42787	MUC20	3.95669	8.26326e-05	0.0117837	0.30056	0.0759625	0.13745	0.0188926	cis
rs3064203	OID42787	MUC20	3.95669	8.26326e-05	0.0117837	0.30056	0.0759625	0.13745	0.0188926	cis
rs6773702	OID42787	MUC20	3.95669	8.26326e-05	0.0117837	0.30056	0.0759625	0.13745	0.0188926	cis
rs73891159	OID42787	MUC20	3.95669	8.26326e-05	0.0117837	0.30056	0.0759625	0.13745	0.0188926	cis
rs55920263	OID42787	MUC20	3.95669	8.26326e-05	0.0117837	0.30056	0.0759625	0.13745	0.0188926	cis
rs73891160	OID42787	MUC20	3.95669	8.26326e-05	0.0117837	0.30056	0.0759625	0.13745	0.0188926	cis
rs7550275	OID45211	PCSK9	3.95669	8.2635e-05	0.0117837	0.193611	0.0489326	0.13745	0.0188925	cis
rs139848162	OID45211	PCSK9	3.95669	8.2635e-05	0.0117837	0.193611	0.0489326	0.13745	0.0188925	cis
rs142145679	OID45211	PCSK9	3.95669	8.2635e-05	0.0117837	0.193611	0.0489326	0.13745	0.0188925	cis
rs142975166	OID45211	PCSK9	3.95669	8.2635e-05	0.0117837	0.193611	0.0489326	0.13745	0.0188925	cis
rs72897652	OID45211	PCSK9	3.95669	8.2635e-05	0.0117837	0.193611	0.0489326	0.13745	0.0188925	cis
rs115416627	OID45211	PCSK9	3.95669	8.2635e-05	0.0117837	0.193611	0.0489326	0.13745	0.0188925	cis
rs35141070	OID43552	COL2A1	-3.95664	8.26494e-05	0.0117857	-0.318477	0.0804918	-0.137449	0.0188921	cis
rs61860596	OID43066	SFTPA2	-3.95659	8.26663e-05	0.0117881	-0.279898	0.0707421	-0.137447	0.0188916	cis
rs307016	OID44047	NUDCD3	3.95659	8.26685e-05	0.0117884	0.112539	0.0284434	0.137447	0.0188916	cis
rs190058071	OID45264	SPINK1	3.95658	8.26706e-05	0.0117886	0.182419	0.0461053	0.137446	0.0188915	cis
rs7118474	OID43426	BRSK2	3.95657	8.26752e-05	0.0117892	0.17314	0.0437602	0.137446	0.0188914	cis
rs72735677	OID44695	GRHPR	3.95657	8.26757e-05	0.0117892	0.514749	0.1301	0.137446	0.0188914	cis
rs35529168	OID44680	GHR	-3.95657	8.26762e-05	0.0117893	-0.133269	0.033683	-0.137446	0.0188914	cis
rs4795096	OID45326	CCL5	3.95655	8.26813e-05	0.0117899	0.217159	0.0548858	0.137445	0.0188912	cis
rs4844617	OID45330	CD55	3.95652	8.26916e-05	0.011791	0.0788034	0.0199174	0.137444	0.0188909	cis
rs140955837	OID44474	BCAT1	-3.95651	8.2694e-05	0.011791	-0.319069	0.080644	-0.137444	0.0188909	cis
rs145090139	OID44474	BCAT1	-3.95651	8.2694e-05	0.011791	-0.319069	0.080644	-0.137444	0.0188909	cis
rs3761103	OID45058	CD177	-3.95651	8.26959e-05	0.011791	-0.579896	0.146568	-0.137444	0.0188908	cis
rs113892874	OID45058	CD177	-3.95651	8.26959e-05	0.011791	-0.579896	0.146568	-0.137444	0.0188908	cis
rs4802159	OID45058	CD177	-3.95651	8.26959e-05	0.011791	-0.579896	0.146568	-0.137444	0.0188908	cis
rs4803585	OID45058	CD177	-3.95651	8.26959e-05	0.011791	-0.579896	0.146568	-0.137444	0.0188908	cis
rs28560768	OID45058	CD177	-3.95651	8.26959e-05	0.011791	-0.579896	0.146568	-0.137444	0.0188908	cis
rs7249777	OID45058	CD177	-3.95651	8.26959e-05	0.011791	-0.579896	0.146568	-0.137444	0.0188908	cis
rs7259177	OID45058	CD177	-3.95651	8.26959e-05	0.011791	-0.579896	0.146568	-0.137444	0.0188908	cis
rs7247251	OID45058	CD177	-3.95651	8.26959e-05	0.011791	-0.579896	0.146568	-0.137444	0.0188908	cis
rs34138816	OID45058	CD177	-3.95651	8.26959e-05	0.011791	-0.579896	0.146568	-0.137444	0.0188908	cis
rs4803591	OID45058	CD177	-3.95651	8.26959e-05	0.011791	-0.579896	0.146568	-0.137444	0.0188908	cis
rs117806098	OID45058	CD177	-3.95651	8.26959e-05	0.011791	-0.579896	0.146568	-0.137444	0.0188908	cis
rs3746296	OID45058	CD177	-3.95651	8.26959e-05	0.011791	-0.579896	0.146568	-0.137444	0.0188908	cis
rs3746297	OID45058	CD177	-3.95651	8.26959e-05	0.011791	-0.579896	0.146568	-0.137444	0.0188908	cis
rs8100948	OID45058	CD177	-3.95651	8.26959e-05	0.011791	-0.579896	0.146568	-0.137444	0.0188908	cis
rs8100909	OID45058	CD177	-3.95651	8.26959e-05	0.011791	-0.579896	0.146568	-0.137444	0.0188908	cis
rs8101191	OID45058	CD177	-3.95651	8.26959e-05	0.011791	-0.579896	0.146568	-0.137444	0.0188908	cis
rs8101210	OID45058	CD177	-3.95651	8.26959e-05	0.011791	-0.579896	0.146568	-0.137444	0.0188908	cis
rs6677444	OID44750	LGALS8	-3.9565	8.26989e-05	0.0117913	-0.186299	0.0470869	-0.137444	0.0188907	cis
rs6677567	OID44750	LGALS8	-3.9565	8.26989e-05	0.0117913	-0.186299	0.0470869	-0.137444	0.0188907	cis
rs10802560	OID44750	LGALS8	-3.9565	8.26989e-05	0.0117913	-0.186299	0.0470869	-0.137444	0.0188907	cis
rs7323372	OID44825	OLFM4	-3.95649	8.27017e-05	0.0117916	-0.368161	0.0930524	-0.137443	0.0188907	cis
rs4512450	OID43745	GCNT1	-3.95648	8.27044e-05	0.011792	-0.103819	0.0262401	-0.137443	0.0188906	cis
rs62406520	OID45397	PI16	3.95648	8.27058e-05	0.0117921	0.123659	0.0312548	0.137443	0.0188905	cis
rs9527062	OID44825	OLFM4	3.95647	8.27076e-05	0.0117923	0.366857	0.0927231	0.137443	0.0188905	cis
rs61802996	OID42451	FCRLB	-3.95644	8.27199e-05	0.0117939	-0.333453	0.0842813	-0.137441	0.0188902	cis
rs144983571	OID42116	ANK2	-3.95644	8.27201e-05	0.0117939	-0.978901	0.24742	-0.137441	0.0188902	cis
rs144904019	OID45399	PON1	-3.95643	8.27212e-05	0.0117939	-0.0601038	0.0151914	-0.137441	0.0188901	cis
rs146991463	OID45399	PON1	-3.95643	8.27212e-05	0.0117939	-0.0601038	0.0151914	-0.137441	0.0188901	cis
rs4401774	OID45399	PON1	-3.95643	8.27212e-05	0.0117939	-0.0601038	0.0151914	-0.137441	0.0188901	cis
rs6961264	OID45399	PON1	-3.95643	8.27212e-05	0.0117939	-0.0601038	0.0151914	-0.137441	0.0188901	cis
rs12704790	OID45399	PON1	-3.95643	8.27212e-05	0.0117939	-0.0601038	0.0151914	-0.137441	0.0188901	cis
rs1527720	OID45399	PON1	-3.95643	8.27212e-05	0.0117939	-0.0601038	0.0151914	-0.137441	0.0188901	cis
rs189220352	OID44129	PRSS53	-3.95643	8.27223e-05	0.0117939	-0.271936	0.0687328	-0.137441	0.0188901	cis
rs11373473	OID43162	TBC1D17	-3.95643	8.27228e-05	0.0117939	-0.0961732	0.0243081	-0.137441	0.0188901	cis
rs1290751	OID43162	TBC1D17	-3.95643	8.27228e-05	0.0117939	-0.0961732	0.0243081	-0.137441	0.0188901	cis
rs4703719	OID44640	F2R	-3.95642	8.2724e-05	0.0117941	-0.115652	0.0292315	-0.137441	0.01889	cis
rs28668181	OID43311	AAMDC	-3.95642	8.27269e-05	0.0117944	-0.118175	0.0298691	-0.137441	0.01889	cis
rs4968067	OID45250	SCARF1	-3.95641	8.27289e-05	0.0117947	-0.0982698	0.0248381	-0.137441	0.0188899	cis
rs117158066	OID41910	TBC1D13	3.95638	8.27403e-05	0.0117963	0.621473	0.157081	0.137439	0.0188896	cis
rs114056757	OID41766	SAMD8	-3.95637	8.27414e-05	0.0117964	-0.808753	0.204418	-0.137439	0.0188896	cis
rs2516838	OID44252	SLAMF7	3.95636	8.27476e-05	0.0117972	0.172828	0.0436836	0.137439	0.0188894	cis
rs55699133	OID40991	CEP295NL	3.95635	8.27509e-05	0.0117976	0.266001	0.0672341	0.137438	0.0188893	cis
rs186102452	OID42337	CTSW	3.95634	8.27542e-05	0.011798	0.477068	0.120583	0.137438	0.0188892	cis
rs76390553	OID40936	CCDC137	3.95633	8.27551e-05	0.0117981	1.01439	0.256396	0.137438	0.0188892	cis
rs10048885	OID45417	TCN2	-3.95633	8.27555e-05	0.0117981	-0.103745	0.0262224	-0.137438	0.0188892	cis
rs58399914	OID45417	TCN2	-3.95633	8.27555e-05	0.0117981	-0.103745	0.0262224	-0.137438	0.0188892	cis
rs12199213	OID43428	BTN1A1	-3.95632	8.27589e-05	0.0117982	-0.204121	0.0515937	-0.137438	0.0188891	cis
rs145003100	OID43428	BTN1A1	-3.95632	8.27589e-05	0.0117982	-0.204121	0.0515937	-0.137438	0.0188891	cis
rs12214925	OID43428	BTN1A1	-3.95632	8.27589e-05	0.0117982	-0.204121	0.0515937	-0.137438	0.0188891	cis
rs1127574	OID43428	BTN1A1	-3.95632	8.27589e-05	0.0117982	-0.204121	0.0515937	-0.137438	0.0188891	cis
rs17739727	OID43428	BTN1A1	-3.95632	8.27589e-05	0.0117982	-0.204121	0.0515937	-0.137438	0.0188891	cis
rs12213055	OID43428	BTN1A1	-3.95632	8.27589e-05	0.0117982	-0.204121	0.0515937	-0.137438	0.0188891	cis
rs57961992	OID45196	NID2	3.95631	8.27645e-05	0.0117989	0.268498	0.0678657	0.137437	0.0188889	cis
rs3737272	OID45196	NID2	3.95631	8.27645e-05	0.0117989	0.268498	0.0678657	0.137437	0.0188889	cis
rs1497079	OID45196	NID2	3.95631	8.27645e-05	0.0117989	0.268498	0.0678657	0.137437	0.0188889	cis
rs3030363	OID45196	NID2	3.95631	8.27645e-05	0.0117989	0.268498	0.0678657	0.137437	0.0188889	cis
rs146258574	OID43870	IRAG2	3.9563	8.27659e-05	0.011799	0.142384	0.0359891	0.137437	0.0188889	cis
rs75683011	OID43374	APIP	-3.95625	8.27825e-05	0.0118013	-0.392332	0.0991676	-0.137435	0.0188884	cis
rs142448504	OID45157	IL1RAP	-3.95622	8.27937e-05	0.0118029	-0.292666	0.0739761	-0.137434	0.0188881	cis
rs2465482	OID43663	EIF2AK2	-3.9562	8.27992e-05	0.0118036	-0.255199	0.064506	-0.137434	0.018888	cis
rs181673440	OID43754	GIPC2	-3.9562	8.28009e-05	0.0118038	-0.442597	0.111874	-0.137433	0.0188879	cis
rs1433678	OID44091	PGLYRP3	3.95613	8.28252e-05	0.0118072	0.106235	0.0268532	0.137431	0.0188873	cis
rs821427	OID44091	PGLYRP3	3.95613	8.28252e-05	0.0118072	0.106235	0.0268532	0.137431	0.0188873	cis
rs12608912	OID45161	IMUP	-3.95613	8.28257e-05	0.0118072	-0.383927	0.0970463	-0.137431	0.0188872	cis
rs181365208	OID44130	PRTG	3.9561	8.28342e-05	0.0118083	0.21543	0.0544552	0.13743	0.018887	cis
rs13041016	OID45045	BPIFB1	3.9561	8.28352e-05	0.0118084	0.204119	0.051596	0.13743	0.018887	cis
rs7500317	OID45293	UMOD	3.95607	8.2844e-05	0.0118096	0.1342	0.0339225	0.137429	0.0188867	cis
rs35525813	OID45293	UMOD	3.95607	8.2844e-05	0.0118096	0.1342	0.0339225	0.137429	0.0188867	cis
rs9930691	OID43793	HBQ1	3.95606	8.28473e-05	0.0118096	0.195217	0.0493463	0.137429	0.0188866	cis
rs9937872	OID43793	HBQ1	3.95606	8.28473e-05	0.0118096	0.195217	0.0493463	0.137429	0.0188866	cis
rs9939959	OID43793	HBQ1	3.95606	8.28473e-05	0.0118096	0.195217	0.0493463	0.137429	0.0188866	cis
rs73493038	OID43793	HBQ1	3.95606	8.28473e-05	0.0118096	0.195217	0.0493463	0.137429	0.0188866	cis
rs13330520	OID43793	HBQ1	3.95606	8.28473e-05	0.0118096	0.195217	0.0493463	0.137429	0.0188866	cis
rs13339437	OID43793	HBQ1	3.95606	8.28473e-05	0.0118096	0.195217	0.0493463	0.137429	0.0188866	cis
rs13339438	OID43793	HBQ1	3.95606	8.28473e-05	0.0118096	0.195217	0.0493463	0.137429	0.0188866	cis
rs13330525	OID43793	HBQ1	3.95606	8.28473e-05	0.0118096	0.195217	0.0493463	0.137429	0.0188866	cis
rs11350941	OID45134	GNLY	3.95605	8.28529e-05	0.0118104	0.124295	0.0314191	0.137428	0.0188865	cis
rs10794528	OID42435	EXTL1	3.95603	8.28567e-05	0.0118105	0.140857	0.0356056	0.137428	0.0188864	cis
rs6657386	OID42435	EXTL1	3.95603	8.28567e-05	0.0118105	0.140857	0.0356056	0.137428	0.0188864	cis
rs10902743	OID42435	EXTL1	3.95603	8.28567e-05	0.0118105	0.140857	0.0356056	0.137428	0.0188864	cis
rs10794530	OID42435	EXTL1	3.95603	8.28567e-05	0.0118105	0.140857	0.0356056	0.137428	0.0188864	cis
rs7556628	OID42435	EXTL1	3.95603	8.28567e-05	0.0118105	0.140857	0.0356056	0.137428	0.0188864	cis
rs7547496	OID42435	EXTL1	3.95603	8.28567e-05	0.0118105	0.140857	0.0356056	0.137428	0.0188864	cis
rs7531698	OID42435	EXTL1	3.95603	8.28567e-05	0.0118105	0.140857	0.0356056	0.137428	0.0188864	cis
rs7534104	OID42435	EXTL1	3.95603	8.28567e-05	0.0118105	0.140857	0.0356056	0.137428	0.0188864	cis
rs214935	OID44015	NCR3LG1	3.95603	8.28585e-05	0.0118107	0.0919879	0.0232526	0.137428	0.0188863	cis
rs118174403	OID43630	DPEP1	3.95602	8.28614e-05	0.0118111	0.362177	0.0915508	0.137427	0.0188863	cis
rs9934403	OID44524	CDH15	3.956	8.28699e-05	0.0118122	0.147051	0.0371717	0.137426	0.018886	cis
rs9932312	OID44524	CDH15	3.956	8.28699e-05	0.0118122	0.147051	0.0371717	0.137426	0.018886	cis
rs9921920	OID44524	CDH15	3.956	8.28699e-05	0.0118122	0.147051	0.0371717	0.137426	0.018886	cis
rs7450305	OID40960	CCHCR1	3.95595	8.28856e-05	0.0118144	0.269427	0.0681068	0.137425	0.0188856	cis
rs9348201	OID45248	RNASET2	-3.95594	8.28896e-05	0.0118149	-0.0776838	0.0196373	-0.137424	0.0188855	cis
rs35106477	OID44627	ENPP5	-3.95591	8.28993e-05	0.0118162	-0.130016	0.0328663	-0.137423	0.0188852	cis
rs3107663	OID40400	MCCC1	3.9559	8.29021e-05	0.0118165	0.565716	0.143006	0.137423	0.0188851	cis
rs74363724	OID43168	TDGF1	-3.95589	8.29042e-05	0.0118165	-0.663253	0.167662	-0.137423	0.0188851	cis
rs6807854	OID43168	TDGF1	-3.95589	8.29042e-05	0.0118165	-0.663253	0.167662	-0.137423	0.0188851	cis
rs75150925	OID43168	TDGF1	-3.95589	8.29042e-05	0.0118165	-0.663253	0.167662	-0.137423	0.0188851	cis
rs62243906	OID43168	TDGF1	-3.95589	8.29042e-05	0.0118165	-0.663253	0.167662	-0.137423	0.0188851	cis
rs186945637	OID44941	SMPDL3A	3.95589	8.29047e-05	0.0118165	0.616966	0.155961	0.137423	0.0188851	cis
rs189289553	OID44941	SMPDL3A	3.95589	8.29047e-05	0.0118165	0.616966	0.155961	0.137423	0.0188851	cis
rs561772495	OID44941	SMPDL3A	3.95589	8.29047e-05	0.0118165	0.616966	0.155961	0.137423	0.0188851	cis
rs183945228	OID44941	SMPDL3A	3.95589	8.29047e-05	0.0118165	0.616966	0.155961	0.137423	0.0188851	cis
rs62422610	OID44941	SMPDL3A	3.95589	8.29047e-05	0.0118165	0.616966	0.155961	0.137423	0.0188851	cis
rs572805327	OID43814	HPCAL1	-3.95589	8.29065e-05	0.0118167	-0.400596	0.101266	-0.137423	0.018885	cis
rs890438769	OID43921	LETM1	-3.95588	8.29097e-05	0.0118171	-0.733189	0.185342	-0.137422	0.0188849	cis
rs12088083	OID44252	SLAMF7	3.95586	8.29154e-05	0.0118179	0.170222	0.0430304	0.137422	0.0188848	cis
rs58845323	OID42403	EIF5A	-3.95586	8.29163e-05	0.0118179	-0.12555	0.0317378	-0.137422	0.0188847	cis
rs2860519	OID44330	TMEM132A	-3.95585	8.2919e-05	0.0118183	-0.311578	0.0787638	-0.137422	0.0188847	cis
rs79461667	OID42420	EPHX2	3.95584	8.29232e-05	0.0118188	0.514993	0.130186	0.137421	0.0188846	cis
rs3848406	OID44628	ENPP7	3.95584	8.29243e-05	0.0118189	0.196938	0.0497842	0.137421	0.0188845	cis
rs72846582	OID44628	ENPP7	3.95584	8.29243e-05	0.0118189	0.196938	0.0497842	0.137421	0.0188845	cis
rs11606209	OID45416	TCN1	3.95582	8.29281e-05	0.0118194	0.11216	0.0283531	0.137421	0.0188844	cis
rs726288	OID44927	SFTPD	3.95578	8.29416e-05	0.0118212	0.53142	0.13434	0.137419	0.018884	cis
rs9824078	OID42991	RARRES1	-3.95578	8.29432e-05	0.0118214	-0.242298	0.0612515	-0.137419	0.018884	cis
rs6545730	OID40228	FAM228A	-3.95573	8.29589e-05	0.0118236	-0.285447	0.0721602	-0.137418	0.0188836	cis
rs7574758	OID40228	FAM228A	-3.95573	8.29589e-05	0.0118236	-0.285447	0.0721602	-0.137418	0.0188836	cis
rs11724288	OID45413	SOD3	3.95573	8.29597e-05	0.0118236	0.133658	0.0337885	0.137417	0.0188836	cis
rs111518712	OID44828	OSCAR	3.95573	8.296e-05	0.0118236	0.0894631	0.0226161	0.137417	0.0188835	cis
rs76755007	OID45157	IL1RAP	3.95571	8.29654e-05	0.0118243	0.157238	0.0397496	0.137417	0.0188834	cis
rs117356900	OID44010	NAPRT	3.95564	8.29921e-05	0.0118281	0.430422	0.108812	0.137414	0.0188827	cis
rs34573489	OID44430	ZP3	3.95562	8.29961e-05	0.0118286	1.23535	0.312301	0.137414	0.0188825	cis
rs200997277	OID41239	GBP3	3.9556	8.30061e-05	0.01183	0.437889	0.110701	0.137413	0.0188823	cis
rs62017965	OID44130	PRTG	-3.95557	8.30131e-05	0.0118309	-0.0654169	0.0165379	-0.137412	0.0188821	cis
rs1659296	OID44130	PRTG	-3.95557	8.30131e-05	0.0118309	-0.0654169	0.0165379	-0.137412	0.0188821	cis
rs72785595	OID44129	PRSS53	3.95557	8.3015e-05	0.0118311	0.383288	0.0968983	0.137412	0.018882	cis
rs7254281	OID45481	PGLYRP2	3.95556	8.30165e-05	0.0118313	0.0975963	0.0246732	0.137412	0.018882	cis
rs11624670	OID43732	FUT8	-3.95555	8.30214e-05	0.0118319	-0.322691	0.0815793	-0.137411	0.0188819	cis
rs4715333	OID42540	GSTA3	-3.95554	8.30235e-05	0.0118322	-0.168187	0.0425194	-0.137411	0.0188818	cis
rs149103629	OID41375	KIF19	-3.95554	8.3024e-05	0.0118322	-1.37146	0.346717	-0.137411	0.0188818	cis
rs9268833	OID45446	C4B	-3.95553	8.30283e-05	0.0118326	-0.177956	0.0449892	-0.137411	0.0188817	cis
rs9268834	OID45446	C4B	-3.95553	8.30283e-05	0.0118326	-0.177956	0.0449892	-0.137411	0.0188817	cis
rs9268835	OID45446	C4B	-3.95553	8.30283e-05	0.0118326	-0.177956	0.0449892	-0.137411	0.0188817	cis
rs9268838	OID45446	C4B	-3.95553	8.30283e-05	0.0118326	-0.177956	0.0449892	-0.137411	0.0188817	cis
rs141553072	OID45134	GNLY	-3.9555	8.3038e-05	0.0118339	-0.280536	0.070923	-0.13741	0.0188814	cis
rs636219	OID45299	ABO	-3.95546	8.30522e-05	0.0118358	-0.317767	0.0803363	-0.137408	0.018881	cis
rs636221	OID45299	ABO	-3.95546	8.30522e-05	0.0118358	-0.317767	0.0803363	-0.137408	0.018881	cis
rs373882740	OID44475	BICD2	-3.95546	8.30532e-05	0.0118359	-0.506994	0.128176	-0.137408	0.018881	cis
rs9483360	OID44626	ENPP1	3.95545	8.30549e-05	0.0118361	0.11894	0.03007	0.137408	0.0188809	cis
rs12523697	OID44626	ENPP1	3.95545	8.30549e-05	0.0118361	0.11894	0.03007	0.137408	0.0188809	cis
rs548899977	OID44441	ADAMTSL5	3.95538	8.3079e-05	0.0118395	0.327864	0.0828905	0.137406	0.0188803	cis
rs75060486	OID43169	TDO2	3.95536	8.30856e-05	0.0118403	0.525412	0.132835	0.137405	0.0188801	cis
rs17033543	OID43169	TDO2	3.95536	8.30856e-05	0.0118403	0.525412	0.132835	0.137405	0.0188801	cis
rs77081998	OID41710	RBMS3	-3.95536	8.30868e-05	0.0118404	-1.01992	0.257857	-0.137405	0.0188801	cis
rs6756677	OID44211	SCG2	-3.95535	8.3089e-05	0.0118406	-0.136015	0.0343875	-0.137404	0.01888	cis
rs1921633	OID44211	SCG2	-3.95535	8.3089e-05	0.0118406	-0.136015	0.0343875	-0.137404	0.01888	cis
rs13422610	OID44211	SCG2	-3.95535	8.3089e-05	0.0118406	-0.136015	0.0343875	-0.137404	0.01888	cis
rs73515073	OID42592	IGHMBP2	3.95533	8.30963e-05	0.0118414	0.923097	0.23338	0.137404	0.0188798	cis
rs4988322	OID42592	IGHMBP2	3.95533	8.30963e-05	0.0118414	0.923097	0.23338	0.137404	0.0188798	cis
rs17848266	OID42592	IGHMBP2	3.95533	8.30963e-05	0.0118414	0.923097	0.23338	0.137404	0.0188798	cis
rs2242339	OID42592	IGHMBP2	3.95533	8.30963e-05	0.0118414	0.923097	0.23338	0.137404	0.0188798	cis
rs28694010	OID45192	MUC2	-3.95532	8.30984e-05	0.0118417	-0.382938	0.0968157	-0.137404	0.0188797	cis
rs1318812	OID45167	ITGBL1	-3.95529	8.31117e-05	0.0118435	-0.105153	0.0265855	-0.137402	0.0188794	cis
rs970295	OID45167	ITGBL1	-3.95529	8.31117e-05	0.0118435	-0.105153	0.0265855	-0.137402	0.0188794	cis
rs71334747	OID42360	DDX39A	-3.95528	8.31144e-05	0.0118437	-0.127661	0.0322761	-0.137402	0.0188793	cis
rs67331445	OID42360	DDX39A	-3.95528	8.31144e-05	0.0118437	-0.127661	0.0322761	-0.137402	0.0188793	cis
rs71334748	OID42360	DDX39A	-3.95528	8.31144e-05	0.0118437	-0.127661	0.0322761	-0.137402	0.0188793	cis
rs9296813	OID43749	GFRAL	3.95526	8.31207e-05	0.0118446	0.132666	0.0335416	0.137401	0.0188791	cis
rs7283807	OID45195	NCAM2	-3.95525	8.31227e-05	0.0118448	-0.0732352	0.0185159	-0.137401	0.0188791	cis
rs11676018	OID44401	VSNL1	3.95525	8.31249e-05	0.0118451	0.10262	0.0259452	0.137401	0.018879	cis
rs55648421	OID44935	SIRPB1	-3.95524	8.31256e-05	0.0118451	-0.310465	0.0784944	-0.137401	0.018879	cis
rs75856805	OID45299	ABO	-3.95519	8.31452e-05	0.0118478	-0.970168	0.24529	-0.137399	0.0188785	cis
rs77948180	OID45461	F12	3.95518	8.31467e-05	0.011848	0.417229	0.105489	0.137399	0.0188784	cis
rs1887360	OID42823	NEK3	-3.95517	8.31509e-05	0.0118484	-0.242448	0.061299	-0.137398	0.0188783	cis
rs34746444	OID43732	FUT8	3.95517	8.31521e-05	0.0118484	0.152119	0.0384609	0.137398	0.0188783	cis
rs1054218	OID43732	FUT8	3.95517	8.31521e-05	0.0118484	0.152119	0.0384609	0.137398	0.0188783	cis
rs36001850	OID45419	TFPI	-3.95517	8.31524e-05	0.0118484	-0.090241	0.022816	-0.137398	0.0188783	cis
rs13424740	OID45419	TFPI	-3.95517	8.31524e-05	0.0118484	-0.090241	0.022816	-0.137398	0.0188783	cis
rs7593799	OID45419	TFPI	-3.95517	8.31524e-05	0.0118484	-0.090241	0.022816	-0.137398	0.0188783	cis
rs11683016	OID45419	TFPI	-3.95517	8.31524e-05	0.0118484	-0.090241	0.022816	-0.137398	0.0188783	cis
rs1569135	OID45419	TFPI	-3.95517	8.31524e-05	0.0118484	-0.090241	0.022816	-0.137398	0.0188783	cis
rs4802847	OID44245	SIGLEC6	3.95514	8.31609e-05	0.0118496	0.0995492	0.0251696	0.137397	0.018878	cis
rs565699447	OID42016	VSTM4	3.95512	8.31691e-05	0.0118507	0.719011	0.181793	0.137396	0.0188778	cis
rs62227202	OID45336	CHL1	-3.95511	8.31715e-05	0.011851	-0.0845623	0.0213805	-0.137396	0.0188777	cis
chr20_45527831_GTATTTTATTT_GTATTT	OID44278	SPINT3	3.9551	8.31745e-05	0.0118514	0.506694	0.128112	0.137396	0.0188776	cis
rs3069535	OID43535	CLEC4C	3.9551	8.31763e-05	0.0118516	0.147697	0.0373436	0.137396	0.0188776	cis
rs9468447	OID43804	HLA-A	-3.95507	8.31845e-05	0.0118521	-0.379431	0.0959354	-0.137395	0.0188774	cis
rs55791387	OID43804	HLA-A	-3.95507	8.31845e-05	0.0118521	-0.379431	0.0959354	-0.137395	0.0188774	cis
rs12386522	OID43804	HLA-A	-3.95507	8.31845e-05	0.0118521	-0.379431	0.0959354	-0.137395	0.0188774	cis
rs9468450	OID43804	HLA-A	-3.95507	8.31845e-05	0.0118521	-0.379431	0.0959354	-0.137395	0.0188774	cis
rs116708127	OID43804	HLA-A	-3.95507	8.31845e-05	0.0118521	-0.379431	0.0959354	-0.137395	0.0188774	cis
rs115885106	OID44340	TNFRSF11A	-3.95506	8.31889e-05	0.0118521	-0.200344	0.0506552	-0.137395	0.0188773	cis
rs75889550	OID44340	TNFRSF11A	-3.95506	8.31889e-05	0.0118521	-0.200344	0.0506552	-0.137395	0.0188773	cis
rs11662963	OID44340	TNFRSF11A	-3.95506	8.31889e-05	0.0118521	-0.200344	0.0506552	-0.137395	0.0188773	cis
rs78214262	OID44340	TNFRSF11A	-3.95506	8.31889e-05	0.0118521	-0.200344	0.0506552	-0.137395	0.0188773	cis
rs1542955	OID44340	TNFRSF11A	-3.95506	8.31889e-05	0.0118521	-0.200344	0.0506552	-0.137395	0.0188773	cis
rs78406989	OID44340	TNFRSF11A	-3.95506	8.31889e-05	0.0118521	-0.200344	0.0506552	-0.137395	0.0188773	cis
rs17069608	OID44340	TNFRSF11A	-3.95506	8.31889e-05	0.0118521	-0.200344	0.0506552	-0.137395	0.0188773	cis
rs79760218	OID44340	TNFRSF11A	-3.95506	8.31889e-05	0.0118521	-0.200344	0.0506552	-0.137395	0.0188773	cis
rs80327345	OID44340	TNFRSF11A	-3.95506	8.31889e-05	0.0118521	-0.200344	0.0506552	-0.137395	0.0188773	cis
rs9956180	OID44340	TNFRSF11A	-3.95506	8.31889e-05	0.0118521	-0.200344	0.0506552	-0.137395	0.0188773	cis
rs17645206	OID44340	TNFRSF11A	-3.95506	8.31889e-05	0.0118521	-0.200344	0.0506552	-0.137395	0.0188773	cis
rs17069644	OID44340	TNFRSF11A	-3.95506	8.31889e-05	0.0118521	-0.200344	0.0506552	-0.137395	0.0188773	cis
rs78274856	OID44340	TNFRSF11A	-3.95506	8.31889e-05	0.0118521	-0.200344	0.0506552	-0.137395	0.0188773	cis
rs78216830	OID44340	TNFRSF11A	-3.95506	8.31889e-05	0.0118521	-0.200344	0.0506552	-0.137395	0.0188773	cis
rs4941122	OID44340	TNFRSF11A	-3.95506	8.31889e-05	0.0118521	-0.200344	0.0506552	-0.137395	0.0188773	cis
rs77204792	OID44340	TNFRSF11A	-3.95506	8.31889e-05	0.0118521	-0.200344	0.0506552	-0.137395	0.0188773	cis
rs9945362	OID44340	TNFRSF11A	-3.95506	8.31889e-05	0.0118521	-0.200344	0.0506552	-0.137395	0.0188773	cis
rs76054968	OID44340	TNFRSF11A	-3.95506	8.31889e-05	0.0118521	-0.200344	0.0506552	-0.137395	0.0188773	cis
rs77867186	OID44340	TNFRSF11A	-3.95506	8.31889e-05	0.0118521	-0.200344	0.0506552	-0.137395	0.0188773	cis
rs9945414	OID44340	TNFRSF11A	-3.95506	8.31889e-05	0.0118521	-0.200344	0.0506552	-0.137395	0.0188773	cis
rs55821303	OID43784	GSTT2B	3.95504	8.3196e-05	0.0118531	0.482299	0.121946	0.137394	0.0188771	cis
rs338529	OID40778	AKAP13	3.95499	8.32127e-05	0.0118553	0.51506	0.13023	0.137392	0.0188766	cis
rs2241266	OID40778	AKAP13	3.95499	8.32127e-05	0.0118553	0.51506	0.13023	0.137392	0.0188766	cis
rs2614668	OID40778	AKAP13	3.95499	8.32127e-05	0.0118553	0.51506	0.13023	0.137392	0.0188766	cis
rs623361	OID45299	ABO	-3.95497	8.32179e-05	0.0118558	-0.329886	0.0834105	-0.137392	0.0188765	cis
rs553214	OID45299	ABO	-3.95497	8.32179e-05	0.0118558	-0.329886	0.0834105	-0.137392	0.0188765	cis
rs650066	OID45299	ABO	-3.95497	8.32179e-05	0.0118558	-0.329886	0.0834105	-0.137392	0.0188765	cis
rs615940	OID45299	ABO	-3.95497	8.32179e-05	0.0118558	-0.329886	0.0834105	-0.137392	0.0188765	cis
rs6106304	OID45259	SIRPA	-3.95496	8.32232e-05	0.0118566	-0.0954187	0.0241263	-0.137391	0.0188763	cis
rs154660	OID44524	CDH15	-3.95491	8.32401e-05	0.0118589	-0.148862	0.0376397	-0.137389	0.0188758	cis
rs164739	OID44524	CDH15	-3.95491	8.32401e-05	0.0118589	-0.148862	0.0376397	-0.137389	0.0188758	cis
rs17136437	OID43551	COL28A1	-3.9549	8.32445e-05	0.0118591	-0.442798	0.111962	-0.137389	0.0188757	cis
rs35209697	OID43551	COL28A1	-3.9549	8.32445e-05	0.0118591	-0.442798	0.111962	-0.137389	0.0188757	cis
rs28912684	OID43551	COL28A1	-3.9549	8.32445e-05	0.0118591	-0.442798	0.111962	-0.137389	0.0188757	cis
rs28912683	OID43551	COL28A1	-3.9549	8.32445e-05	0.0118591	-0.442798	0.111962	-0.137389	0.0188757	cis
rs17136498	OID43551	COL28A1	-3.9549	8.32445e-05	0.0118591	-0.442798	0.111962	-0.137389	0.0188757	cis
rs2110554	OID43551	COL28A1	-3.9549	8.32445e-05	0.0118591	-0.442798	0.111962	-0.137389	0.0188757	cis
chr7_7716013_A_AT	OID43551	COL28A1	-3.9549	8.32445e-05	0.0118591	-0.442798	0.111962	-0.137389	0.0188757	cis
rs7741148	OID44626	ENPP1	-3.95489	8.32463e-05	0.0118592	-0.096002	0.0242742	-0.137389	0.0188757	cis
rs10707152	OID44626	ENPP1	-3.95489	8.32463e-05	0.0118592	-0.096002	0.0242742	-0.137389	0.0188757	cis
rs9372985	OID44626	ENPP1	-3.95489	8.32463e-05	0.0118592	-0.096002	0.0242742	-0.137389	0.0188757	cis
rs2301645	OID44111	PON2	3.95486	8.32583e-05	0.0118609	0.139082	0.0351675	0.137388	0.0188753	cis
rs4404250	OID45243	QPCT	-3.95485	8.32615e-05	0.0118613	-0.0838378	0.0211987	-0.137387	0.0188753	cis
chr18_63587291_A_AT	OID44231	SERPINB8	3.95484	8.32624e-05	0.0118613	0.136264	0.0344549	0.137387	0.0188752	cis
rs715351	OID44231	SERPINB8	3.95484	8.32624e-05	0.0118613	0.136264	0.0344549	0.137387	0.0188752	cis
rs1455558	OID44231	SERPINB8	3.95484	8.32624e-05	0.0118613	0.136264	0.0344549	0.137387	0.0188752	cis
rs181713366	OID45191	MUC1	3.95483	8.32688e-05	0.0118621	0.674668	0.170594	0.137387	0.0188751	cis
rs12190270	OID43890	KIAA0319	-3.95481	8.32751e-05	0.0118629	-0.119993	0.0303411	-0.137386	0.0188749	cis
rs4712830	OID43890	KIAA0319	-3.95481	8.32751e-05	0.0118629	-0.119993	0.0303411	-0.137386	0.0188749	cis
rs4712832	OID43890	KIAA0319	-3.95481	8.32751e-05	0.0118629	-0.119993	0.0303411	-0.137386	0.0188749	cis
rs361362	OID44546	CLEC5A	-3.9548	8.32769e-05	0.0118631	-0.217591	0.0550194	-0.137386	0.0188748	cis
rs1709536	OID44837	PDCD6	-3.95479	8.32812e-05	0.0118637	-0.169431	0.042842	-0.137385	0.0188747	cis
rs6074896	OID45259	SIRPA	-3.95475	8.32932e-05	0.0118653	-0.0879494	0.0222389	-0.137384	0.0188744	cis
rs4679315	OID43525	CHCHD6	-3.95472	8.33032e-05	0.0118667	-0.0953116	0.0241007	-0.137383	0.0188741	cis
rs980729990	OID42284	CFAP410	-3.9547	8.33106e-05	0.0118677	-0.807215	0.204115	-0.137382	0.0188739	cis
rs387235	OID41332	INTS13	3.95468	8.33186e-05	0.0118687	0.84466	0.213585	0.137382	0.0188737	cis
rs389228	OID41332	INTS13	3.95468	8.33186e-05	0.0118687	0.84466	0.213585	0.137382	0.0188737	cis
rs9729034	OID45346	CTBS	3.95467	8.33209e-05	0.011869	0.0830503	0.0210006	0.137381	0.0188736	cis
rs10490182	OID44609	DNER	3.95465	8.33277e-05	0.0118699	0.0927679	0.0234579	0.137381	0.0188734	cis
rs3868082	OID42553	HCG22	-3.95463	8.33342e-05	0.0118708	-0.454393	0.114901	-0.13738	0.0188733	cis
chr7_76207699_C_CAATA	OID44960	SSC4D	-3.95463	8.33355e-05	0.0118709	-1.15519	0.292111	-0.13738	0.0188732	cis
rs4253605	OID43066	SFTPA2	3.95462	8.33383e-05	0.0118713	0.211767	0.0535492	0.13738	0.0188732	cis
rs11084104	OID45258	SIGLEC5	3.95462	8.33384e-05	0.0118713	0.379339	0.095923	0.13738	0.0188732	cis
rs2103586	OID45104	DDT	3.95461	8.33428e-05	0.0118718	0.0861395	0.021782	0.137379	0.018873	cis
rs35181777	OID43730	FSTL1	-3.9546	8.33473e-05	0.0118724	-0.0781955	0.0197733	-0.137379	0.0188729	cis
rs35736342	OID45160	IL7R	3.95456	8.3359e-05	0.011874	0.18228	0.0460937	0.137378	0.0188726	cis
rs11772469	OID41724	RINT1	-3.95454	8.33655e-05	0.0118749	-0.206327	0.0521746	-0.137377	0.0188724	cis
rs16964956	OID43630	DPEP1	-3.95454	8.3366e-05	0.0118749	-0.183682	0.0464484	-0.137377	0.0188724	cis
chr19_44455364_G_GAGGAAGGAAGGAAGGAAGGAAGGA	OID44848	PINLYP	-3.95443	8.34039e-05	0.0118803	-0.2759	0.0697699	-0.137373	0.0188714	cis
rs35894187	OID40972	CDC42EP1	3.9544	8.34145e-05	0.0118817	0.587873	0.148663	0.137372	0.0188711	cis
rs41284366	OID44859	PNLIPRP2	3.95439	8.3419e-05	0.0118823	1.9988	0.505464	0.137372	0.0188709	cis
rs71154694	OID42837	NLGN2	-3.95437	8.34233e-05	0.0118828	-0.293943	0.0743337	-0.137371	0.0188708	cis
rs7219646	OID42837	NLGN2	-3.95437	8.34233e-05	0.0118828	-0.293943	0.0743337	-0.137371	0.0188708	cis
rs9346240	OID43335	ADGRB3	3.95434	8.34343e-05	0.0118844	0.0838301	0.0211995	0.13737	0.0188705	cis
rs9526144	OID45173	LCP1	3.95432	8.34403e-05	0.0118852	0.128375	0.0324645	0.137369	0.0188704	cis
rs35434414	OID45385	MRC1	-3.95431	8.34443e-05	0.0118857	-0.0746309	0.0188733	-0.137369	0.0188703	cis
chr3_14784191_AAGGAGC_A	OID45442	BTD	3.95431	8.3446e-05	0.0118859	0.250512	0.0633518	0.137369	0.0188702	cis
rs4513558	OID45413	SOD3	3.95429	8.34518e-05	0.0118867	0.138944	0.0351376	0.137368	0.0188701	cis
rs11206933	OID45449	C8B	3.95422	8.34768e-05	0.0118902	0.0834772	0.0211109	0.137366	0.0188694	cis
rs749831355	OID45299	ABO	3.9542	8.34816e-05	0.0118908	1.25981	0.3186	0.137365	0.0188692	cis
rs140502090	OID43564	CRISP2	3.95419	8.34868e-05	0.0118911	0.431128	0.109031	0.137365	0.0188691	cis
rs143749412	OID43564	CRISP2	3.95419	8.34868e-05	0.0118911	0.431128	0.109031	0.137365	0.0188691	cis
rs145002984	OID43564	CRISP2	3.95419	8.34868e-05	0.0118911	0.431128	0.109031	0.137365	0.0188691	cis
rs76496409	OID43564	CRISP2	3.95419	8.34868e-05	0.0118911	0.431128	0.109031	0.137365	0.0188691	cis
rs142893603	OID43564	CRISP2	3.95419	8.34868e-05	0.0118911	0.431128	0.109031	0.137365	0.0188691	cis
rs79607146	OID43564	CRISP2	3.95419	8.34868e-05	0.0118911	0.431128	0.109031	0.137365	0.0188691	cis
rs192405093	OID43564	CRISP2	3.95419	8.34868e-05	0.0118911	0.431128	0.109031	0.137365	0.0188691	cis
rs576087340	OID43564	CRISP2	3.95419	8.34868e-05	0.0118911	0.431128	0.109031	0.137365	0.0188691	cis
rs191973088	OID44588	CXCL6	-3.95417	8.34937e-05	0.0118921	-0.524684	0.132691	-0.137364	0.0188689	cis
rs8192506	OID45103	DBI	3.95416	8.34971e-05	0.0118925	0.214721	0.0543025	0.137364	0.0188688	cis
rs61645593	OID44698	HBZ	3.95411	8.35124e-05	0.0118946	0.966585	0.244451	0.137362	0.0188684	cis
rs62621067	OID45386	MST1	3.9541	8.35186e-05	0.0118954	0.771999	0.19524	0.137362	0.0188682	cis
rs112376172	OID43906	KYNU	-3.95409	8.35191e-05	0.0118954	-0.169485	0.0428631	-0.137362	0.0188682	cis
rs352931	OID43906	KYNU	-3.95409	8.35191e-05	0.0118954	-0.169485	0.0428631	-0.137362	0.0188682	cis
rs241429	OID43643	DXO	-3.95405	8.35341e-05	0.0118975	-0.104351	0.026391	-0.13736	0.0188678	cis
rs7820624	OID44132	PSCA	-3.95405	8.35358e-05	0.0118977	-0.681792	0.172429	-0.13736	0.0188678	cis
rs60152488	OID43720	FLRT2	3.954	8.35509e-05	0.0118998	0.201048	0.0508467	0.137358	0.0188673	cis
rs71477739	OID44661	FOLR3	3.954	8.35521e-05	0.0118999	0.822928	0.208126	0.137358	0.0188673	cis
rs12028164	OID45333	CFHR5	3.95399	8.3553e-05	0.0119	0.0998595	0.0252553	0.137358	0.0188673	cis
rs59087379	OID44935	SIRPB1	-3.95399	8.35541e-05	0.0119001	-0.157915	0.0399381	-0.137358	0.0188673	cis
rs1555797601	OID44935	SIRPB1	-3.95399	8.35541e-05	0.0119001	-0.157915	0.0399381	-0.137358	0.0188673	cis
rs12553001	OID41910	TBC1D13	3.95399	8.35548e-05	0.0119001	0.625026	0.158075	0.137358	0.0188672	cis
chr7_75909209_C_CTTTA	OID44430	ZP3	3.95396	8.35638e-05	0.0119013	0.772845	0.195461	0.137357	0.018867	cis
rs2342637	OID44939	SMOC2	-3.95395	8.35691e-05	0.011902	-0.0844851	0.0213673	-0.137357	0.0188668	cis
rs12154697	OID44862	PON3	3.95394	8.35727e-05	0.0119025	0.068386	0.0172957	0.137356	0.0188667	cis
rs11942710	OID45102	CYTL1	3.9539	8.35843e-05	0.0119041	0.184412	0.0466406	0.137355	0.0188664	cis
rs4323044	OID45102	CYTL1	3.9539	8.35843e-05	0.0119041	0.184412	0.0466406	0.137355	0.0188664	cis
rs2551352	OID44994	TP53I3	3.95389	8.35882e-05	0.0119045	0.350572	0.0886651	0.137355	0.0188663	cis
rs2551358	OID44994	TP53I3	3.95389	8.35882e-05	0.0119045	0.350572	0.0886651	0.137355	0.0188663	cis
rs76186783	OID45363	FGL1	3.95388	8.35919e-05	0.0119049	0.853948	0.215977	0.137354	0.0188662	cis
rs192062307	OID45363	FGL1	3.95388	8.35919e-05	0.0119049	0.853948	0.215977	0.137354	0.0188662	cis
rs45462601	OID45432	VNN1	3.95384	8.36069e-05	0.011907	0.477736	0.120829	0.137353	0.0188658	cis
rs571724294	OID45376	IL6R	3.95382	8.36125e-05	0.0119077	0.235992	0.0596871	0.137352	0.0188657	cis
rs139149916	OID45376	IL6R	3.95382	8.36125e-05	0.0119077	0.235992	0.0596871	0.137352	0.0188657	cis
rs540686682	OID42026	WNT16	3.95381	8.36154e-05	0.011908	0.762038	0.192735	0.137352	0.0188656	cis
rs563842034	OID42026	WNT16	3.95381	8.36154e-05	0.011908	0.762038	0.192735	0.137352	0.0188656	cis
rs577189876	OID42026	WNT16	3.95381	8.36154e-05	0.011908	0.762038	0.192735	0.137352	0.0188656	cis
rs73039860	OID44316	TEX101	-3.9538	8.36189e-05	0.0119084	-0.330674	0.0836344	-0.137352	0.0188655	cis
rs112235289	OID42996	RBM19	-3.95378	8.36273e-05	0.0119095	-0.739973	0.187156	-0.137351	0.0188653	cis
rs16944073	OID42996	RBM19	-3.95378	8.36273e-05	0.0119095	-0.739973	0.187156	-0.137351	0.0188653	cis
rs11830348	OID42996	RBM19	-3.95378	8.36273e-05	0.0119095	-0.739973	0.187156	-0.137351	0.0188653	cis
rs10952604	OID44997	TPK1	-3.95377	8.36286e-05	0.0119096	-0.0887193	0.0224391	-0.137351	0.0188652	cis
rs2292727	OID45448	C7	3.95376	8.36326e-05	0.0119101	0.124248	0.0314252	0.13735	0.0188651	cis
rs72932700	OID44594	DCBLD2	3.95376	8.36334e-05	0.0119102	0.183969	0.04653	0.13735	0.0188651	cis
rs4493757	OID45432	VNN1	-3.95375	8.36356e-05	0.0119104	-0.171541	0.0433868	-0.13735	0.018865	cis
rs6569876	OID45432	VNN1	-3.95375	8.36356e-05	0.0119104	-0.171541	0.0433868	-0.13735	0.018865	cis
rs150289565	OID45432	VNN1	-3.95373	8.3643e-05	0.0119114	-0.779075	0.197048	-0.137349	0.0188648	cis
rs9589315	OID43774	GPC5	3.95371	8.36517e-05	0.0119125	0.200185	0.0506322	0.137348	0.0188646	cis
rs9515962	OID43774	GPC5	3.95371	8.36517e-05	0.0119125	0.200185	0.0506322	0.137348	0.0188646	cis
rs4656744	OID45410	SELP	3.95369	8.3657e-05	0.0119127	0.123255	0.0311745	0.137348	0.0188644	cis
rs142857817	OID41142	EDNRB	-3.95369	8.36584e-05	0.0119127	-0.577588	0.146088	-0.137348	0.0188644	cis
rs2523598	OID45446	C4B	-3.95367	8.36641e-05	0.0119127	-0.180886	0.0457514	-0.137347	0.0188643	cis
rs1628321	OID44366	TSPAN8	-3.95367	8.36641e-05	0.0119127	-0.271924	0.0687777	-0.137347	0.0188643	cis
rs148765226	OID44366	TSPAN8	-3.95367	8.36641e-05	0.0119127	-0.271924	0.0687777	-0.137347	0.0188643	cis
rs11561384	OID44366	TSPAN8	-3.95367	8.36641e-05	0.0119127	-0.271924	0.0687777	-0.137347	0.0188643	cis
rs1603233	OID44366	TSPAN8	-3.95367	8.36641e-05	0.0119127	-0.271924	0.0687777	-0.137347	0.0188643	cis
rs1705243	OID44366	TSPAN8	-3.95367	8.36641e-05	0.0119127	-0.271924	0.0687777	-0.137347	0.0188643	cis
rs1705242	OID44366	TSPAN8	-3.95367	8.36641e-05	0.0119127	-0.271924	0.0687777	-0.137347	0.0188643	cis
rs1587115	OID44366	TSPAN8	-3.95367	8.36641e-05	0.0119127	-0.271924	0.0687777	-0.137347	0.0188643	cis
rs1390208	OID44366	TSPAN8	-3.95367	8.36641e-05	0.0119127	-0.271924	0.0687777	-0.137347	0.0188643	cis
rs1705239	OID44366	TSPAN8	-3.95367	8.36641e-05	0.0119127	-0.271924	0.0687777	-0.137347	0.0188643	cis
rs1798101	OID44366	TSPAN8	-3.95367	8.36641e-05	0.0119127	-0.271924	0.0687777	-0.137347	0.0188643	cis
rs1580714	OID44366	TSPAN8	-3.95367	8.36641e-05	0.0119127	-0.271924	0.0687777	-0.137347	0.0188643	cis
rs1495386	OID44366	TSPAN8	-3.95367	8.36641e-05	0.0119127	-0.271924	0.0687777	-0.137347	0.0188643	cis
rs1495385	OID44366	TSPAN8	-3.95367	8.36641e-05	0.0119127	-0.271924	0.0687777	-0.137347	0.0188643	cis
rs937322	OID44366	TSPAN8	-3.95367	8.36641e-05	0.0119127	-0.271924	0.0687777	-0.137347	0.0188643	cis
rs1495384	OID44366	TSPAN8	-3.95367	8.36641e-05	0.0119127	-0.271924	0.0687777	-0.137347	0.0188643	cis
rs1798099	OID44366	TSPAN8	-3.95367	8.36641e-05	0.0119127	-0.271924	0.0687777	-0.137347	0.0188643	cis
rs2088159	OID44366	TSPAN8	-3.95367	8.36641e-05	0.0119127	-0.271924	0.0687777	-0.137347	0.0188643	cis
rs140352143	OID44366	TSPAN8	-3.95367	8.36641e-05	0.0119127	-0.271924	0.0687777	-0.137347	0.0188643	cis
rs139130250	OID44366	TSPAN8	-3.95367	8.36641e-05	0.0119127	-0.271924	0.0687777	-0.137347	0.0188643	cis
rs1627544	OID44366	TSPAN8	-3.95367	8.36641e-05	0.0119127	-0.271924	0.0687777	-0.137347	0.0188643	cis
rs11178611	OID44366	TSPAN8	-3.95367	8.36641e-05	0.0119127	-0.271924	0.0687777	-0.137347	0.0188643	cis
rs3970928	OID44366	TSPAN8	-3.95367	8.36641e-05	0.0119127	-0.271924	0.0687777	-0.137347	0.0188643	cis
rs1796338	OID44366	TSPAN8	-3.95367	8.36641e-05	0.0119127	-0.271924	0.0687777	-0.137347	0.0188643	cis
rs1798065	OID44366	TSPAN8	-3.95367	8.36641e-05	0.0119127	-0.271924	0.0687777	-0.137347	0.0188643	cis
rs35120347	OID44366	TSPAN8	-3.95367	8.36641e-05	0.0119127	-0.271924	0.0687777	-0.137347	0.0188643	cis
rs1353360	OID44366	TSPAN8	-3.95367	8.36641e-05	0.0119127	-0.271924	0.0687777	-0.137347	0.0188643	cis
rs1798066	OID44366	TSPAN8	-3.95367	8.36641e-05	0.0119127	-0.271924	0.0687777	-0.137347	0.0188643	cis
rs1798068	OID44366	TSPAN8	-3.95367	8.36641e-05	0.0119127	-0.271924	0.0687777	-0.137347	0.0188643	cis
rs1619222	OID44366	TSPAN8	-3.95367	8.36641e-05	0.0119127	-0.271924	0.0687777	-0.137347	0.0188643	cis
rs150021186	OID45299	ABO	3.95365	8.36711e-05	0.0119137	1.24089	0.31386	0.137346	0.0188641	cis
rs34158391	OID44252	SLAMF7	3.95365	8.36717e-05	0.0119137	0.192037	0.0485721	0.137346	0.018864	cis
rs593772	OID41268	GSDMA	-3.95359	8.36913e-05	0.0119164	-0.349327	0.0883568	-0.137344	0.0188635	cis
rs72846567	OID44628	ENPP7	3.95358	8.36965e-05	0.0119169	0.355422	0.0898989	0.137344	0.0188634	cis
rs56090104	OID44628	ENPP7	3.95358	8.36965e-05	0.0119169	0.355422	0.0898989	0.137344	0.0188634	cis
rs34135313	OID44628	ENPP7	3.95358	8.36965e-05	0.0119169	0.355422	0.0898989	0.137344	0.0188634	cis
rs2362394	OID44628	ENPP7	3.95358	8.36965e-05	0.0119169	0.355422	0.0898989	0.137344	0.0188634	cis
rs113294628	OID44628	ENPP7	3.95358	8.36965e-05	0.0119169	0.355422	0.0898989	0.137344	0.0188634	cis
rs35549952	OID44628	ENPP7	3.95358	8.36965e-05	0.0119169	0.355422	0.0898989	0.137344	0.0188634	cis
rs987952	OID44569	CRHBP	-3.95358	8.3697e-05	0.0119169	-0.110768	0.0280171	-0.137344	0.0188634	cis
rs1358804	OID45045	BPIFB1	3.95357	8.3699e-05	0.0119171	0.181627	0.04594	0.137344	0.0188633	cis
rs2305612	OID45442	BTD	3.9535	8.3724e-05	0.0119204	0.0985619	0.0249303	0.137341	0.0188626	cis
rs13074638	OID45442	BTD	3.9535	8.3724e-05	0.0119204	0.0985619	0.0249303	0.137341	0.0188626	cis
rs3773448	OID45442	BTD	3.9535	8.3724e-05	0.0119204	0.0985619	0.0249303	0.137341	0.0188626	cis
rs6801382	OID45442	BTD	3.9535	8.3724e-05	0.0119204	0.0985619	0.0249303	0.137341	0.0188626	cis
rs2168428	OID45442	BTD	3.9535	8.3724e-05	0.0119204	0.0985619	0.0249303	0.137341	0.0188626	cis
rs2124491	OID45442	BTD	3.9535	8.3724e-05	0.0119204	0.0985619	0.0249303	0.137341	0.0188626	cis
rs7628975	OID43070	SH3BP5	3.95348	8.37299e-05	0.0119211	0.301099	0.0761606	0.137341	0.0188625	cis
rs79996252	OID43674	ENDOU	-3.95348	8.37302e-05	0.0119211	-0.110034	0.0278321	-0.137341	0.0188625	cis
rs11131196	OID44567	CRELD1	-3.95348	8.37302e-05	0.0119211	-0.0959289	0.0242644	-0.137341	0.0188624	cis
rs3813193	OID44452	AGRN	3.95347	8.37328e-05	0.0119214	0.104591	0.0264554	0.13734	0.0188624	cis
rs9296842	OID43749	GFRAL	3.95346	8.3737e-05	0.0119217	0.152831	0.0386576	0.13734	0.0188623	cis
rs9396206	OID43749	GFRAL	3.95346	8.3737e-05	0.0119217	0.152831	0.0386576	0.13734	0.0188623	cis
rs4715616	OID43749	GFRAL	3.95346	8.3737e-05	0.0119217	0.152831	0.0386576	0.13734	0.0188623	cis
rs2206532	OID43749	GFRAL	3.95346	8.3737e-05	0.0119217	0.152831	0.0386576	0.13734	0.0188623	cis
rs2223594	OID43749	GFRAL	3.95346	8.3737e-05	0.0119217	0.152831	0.0386576	0.13734	0.0188623	cis
rs9357912	OID43749	GFRAL	3.95346	8.3737e-05	0.0119217	0.152831	0.0386576	0.13734	0.0188623	cis
rs994376	OID43749	GFRAL	3.95346	8.3737e-05	0.0119217	0.152831	0.0386576	0.13734	0.0188623	cis
rs12759389	OID45376	IL6R	3.95345	8.37417e-05	0.0119222	0.131072	0.033154	0.137339	0.0188621	cis
rs67881926	OID45376	IL6R	3.95345	8.37417e-05	0.0119222	0.131072	0.033154	0.137339	0.0188621	cis
rs2446810	OID44525	CDH17	3.95343	8.37462e-05	0.0119228	0.191511	0.0484417	0.137339	0.018862	cis
rs2236215	OID44577	CTRC	3.95342	8.37498e-05	0.011923	0.226538	0.0573017	0.137339	0.0188619	cis
rs6429753	OID44577	CTRC	3.95342	8.37498e-05	0.011923	0.226538	0.0573017	0.137339	0.0188619	cis
rs113177297	OID44577	CTRC	3.95342	8.37498e-05	0.011923	0.226538	0.0573017	0.137339	0.0188619	cis
rs61103742	OID44577	CTRC	3.95342	8.37498e-05	0.011923	0.226538	0.0573017	0.137339	0.0188619	cis
rs11580170	OID44577	CTRC	3.95342	8.37498e-05	0.011923	0.226538	0.0573017	0.137339	0.0188619	cis
rs59475085	OID44577	CTRC	3.95342	8.37498e-05	0.011923	0.226538	0.0573017	0.137339	0.0188619	cis
rs41270271	OID44577	CTRC	3.95342	8.37498e-05	0.011923	0.226538	0.0573017	0.137339	0.0188619	cis
rs9439469	OID44402	VWA1	-3.95341	8.37545e-05	0.0119236	-0.103367	0.0261462	-0.137338	0.0188618	cis
rs36036189	OID44430	ZP3	3.9534	8.37566e-05	0.0119238	0.798242	0.201913	0.137338	0.0188617	cis
rs55725112	OID43927	LMOD1	-3.95339	8.37595e-05	0.0119239	-0.25398	0.0642434	-0.137338	0.0188617	cis
rs1043823	OID43927	LMOD1	-3.95339	8.37595e-05	0.0119239	-0.25398	0.0642434	-0.137338	0.0188617	cis
rs116072433	OID43927	LMOD1	-3.95339	8.37595e-05	0.0119239	-0.25398	0.0642434	-0.137338	0.0188617	cis
rs72742088	OID43927	LMOD1	-3.95339	8.37595e-05	0.0119239	-0.25398	0.0642434	-0.137338	0.0188617	cis
rs59237903	OID43927	LMOD1	-3.95339	8.37595e-05	0.0119239	-0.25398	0.0642434	-0.137338	0.0188617	cis
rs59301778	OID43927	LMOD1	-3.95339	8.37595e-05	0.0119239	-0.25398	0.0642434	-0.137338	0.0188617	cis
rs72742095	OID43927	LMOD1	-3.95339	8.37595e-05	0.0119239	-0.25398	0.0642434	-0.137338	0.0188617	cis
rs10469195	OID45051	CBLN2	3.95339	8.37609e-05	0.0119241	0.104746	0.0264952	0.137338	0.0188616	cis
rs17400078	OID42227	CAST	3.95338	8.3763e-05	0.0119243	0.417682	0.105652	0.137337	0.0188616	cis
rs11243973	OID44053	OBP2B	3.95334	8.37772e-05	0.0119263	0.142291	0.0359925	0.137336	0.0188612	cis
rs1654527	OID44733	KLK7	3.95333	8.37809e-05	0.0119268	0.204908	0.0518317	0.137336	0.0188611	cis
rs6567369	OID44231	SERPINB8	3.95333	8.37829e-05	0.0119269	0.13646	0.0345178	0.137335	0.018861	cis
rs6567370	OID44231	SERPINB8	3.95333	8.37829e-05	0.0119269	0.13646	0.0345178	0.137335	0.018861	cis
rs4655148	OID45225	PLA2G2A	-3.95332	8.37834e-05	0.011927	-0.164223	0.0415405	-0.137335	0.018861	cis
rs913725	OID43548	CNTN2	-3.95326	8.38044e-05	0.0119299	-0.180783	0.0457301	-0.137333	0.0188604	cis
rs2093599	OID44825	OLFM4	3.95321	8.38225e-05	0.0119324	0.36943	0.0934507	0.137331	0.0188599	cis
rs117724680	OID43581	CTSV	-3.95321	8.3824e-05	0.0119326	-0.211023	0.0533803	-0.137331	0.0188599	cis
rs12855185	OID42858	NUDT15	3.95319	8.38291e-05	0.0119333	0.198012	0.0500892	0.137331	0.0188598	cis
rs11666872	OID42672	KIR3DL1	3.95318	8.38325e-05	0.0119337	1.52751	0.3864	0.13733	0.0188597	cis
rs6059010	OID44480	BPIFB2	-3.95317	8.38361e-05	0.0119342	-0.154871	0.0391764	-0.13733	0.0188596	cis
rs11225399	OID44784	MMP10	3.95315	8.38435e-05	0.0119351	0.155672	0.0393791	0.137329	0.0188594	cis
rs11225400	OID44784	MMP10	3.95315	8.38435e-05	0.0119351	0.155672	0.0393791	0.137329	0.0188594	cis
rs2501347	OID43087	SLAMF8	3.95314	8.38455e-05	0.0119353	0.159886	0.0404452	0.137329	0.0188593	cis
rs35625550	OID41144	EEPD1	3.95311	8.38582e-05	0.0119371	0.631926	0.159855	0.137328	0.018859	cis
rs2485662	OID45191	MUC1	-3.95307	8.38695e-05	0.0119387	-0.212884	0.0538527	-0.137327	0.0188587	cis
rs8075936	OID45019	WFIKKN2	-3.95305	8.38765e-05	0.0119396	-0.0956755	0.0242029	-0.137326	0.0188585	cis
rs142549381	OID42609	IL1RL2	-3.95303	8.38845e-05	0.0119407	-0.183707	0.0464724	-0.137325	0.0188582	cis
rs58571911	OID44482	BST1	3.95298	8.39003e-05	0.0119429	0.209412	0.0529758	0.137324	0.0188578	cis
rs10793236	OID43311	AAMDC	-3.95298	8.39006e-05	0.0119429	-0.118234	0.0299101	-0.137324	0.0188578	cis
rs7838740	OID43859	IMPA1	-3.95294	8.39169e-05	0.011945	-0.100453	0.0254123	-0.137322	0.0188574	cis
rs7842768	OID43859	IMPA1	-3.95294	8.39169e-05	0.011945	-0.100453	0.0254123	-0.137322	0.0188574	cis
rs13276421	OID43859	IMPA1	-3.95294	8.39169e-05	0.011945	-0.100453	0.0254123	-0.137322	0.0188574	cis
rs7464687	OID43859	IMPA1	-3.95294	8.39169e-05	0.011945	-0.100453	0.0254123	-0.137322	0.0188574	cis
rs7464723	OID43859	IMPA1	-3.95294	8.39169e-05	0.011945	-0.100453	0.0254123	-0.137322	0.0188574	cis
rs13208859	OID44484	BTN2A1	-3.9529	8.39294e-05	0.0119466	-0.143227	0.0362333	-0.137321	0.018857	cis
rs13220488	OID44484	BTN2A1	-3.9529	8.39294e-05	0.0119466	-0.143227	0.0362333	-0.137321	0.018857	cis
rs6587553	OID44225	SEMA6C	-3.95286	8.39417e-05	0.0119482	-0.146748	0.0371245	-0.13732	0.0188567	cis
rs61976877	OID45305	ANG	3.95286	8.39419e-05	0.0119482	0.109288	0.0276478	0.13732	0.0188567	cis
rs7157461	OID45305	ANG	3.95286	8.39419e-05	0.0119482	0.109288	0.0276478	0.13732	0.0188567	cis
rs7158875	OID45305	ANG	3.95286	8.39419e-05	0.0119482	0.109288	0.0276478	0.13732	0.0188567	cis
rs28508151	OID41432	LTK	-3.95286	8.39427e-05	0.0119483	-0.190594	0.0482167	-0.13732	0.0188567	cis
rs241778	OID44751	LGALS9	-3.95283	8.39536e-05	0.0119496	-0.122628	0.0310228	-0.137318	0.0188564	cis
rs57987697	OID42195	BSND	-3.95282	8.39573e-05	0.0119496	-0.650701	0.164617	-0.137318	0.0188563	cis
rs77576276	OID43824	HSPA2	-3.95281	8.39589e-05	0.0119496	-0.490802	0.124165	-0.137318	0.0188562	cis
rs115980916	OID43824	HSPA2	-3.95281	8.39589e-05	0.0119496	-0.490802	0.124165	-0.137318	0.0188562	cis
rs76841888	OID43824	HSPA2	-3.95281	8.39589e-05	0.0119496	-0.490802	0.124165	-0.137318	0.0188562	cis
rs140713890	OID43824	HSPA2	-3.95281	8.39589e-05	0.0119496	-0.490802	0.124165	-0.137318	0.0188562	cis
rs17180994	OID43824	HSPA2	-3.95281	8.39589e-05	0.0119496	-0.490802	0.124165	-0.137318	0.0188562	cis
rs78177687	OID43824	HSPA2	-3.95281	8.39589e-05	0.0119496	-0.490802	0.124165	-0.137318	0.0188562	cis
rs116770100	OID43824	HSPA2	-3.95281	8.39589e-05	0.0119496	-0.490802	0.124165	-0.137318	0.0188562	cis
rs117147549	OID43824	HSPA2	-3.95281	8.39589e-05	0.0119496	-0.490802	0.124165	-0.137318	0.0188562	cis
rs78274664	OID43824	HSPA2	-3.95281	8.39589e-05	0.0119496	-0.490802	0.124165	-0.137318	0.0188562	cis
rs11846705	OID43824	HSPA2	3.95281	8.39589e-05	0.0119496	0.490802	0.124165	0.137318	0.0188562	cis
rs4899175	OID43824	HSPA2	3.95281	8.39589e-05	0.0119496	0.490802	0.124165	0.137318	0.0188562	cis
rs4902392	OID43824	HSPA2	3.95281	8.39589e-05	0.0119496	0.490802	0.124165	0.137318	0.0188562	cis
rs67048636	OID43824	HSPA2	3.95281	8.39589e-05	0.0119496	0.490802	0.124165	0.137318	0.0188562	cis
rs8015222	OID43824	HSPA2	3.95281	8.39589e-05	0.0119496	0.490802	0.124165	0.137318	0.0188562	cis
rs7144530	OID43824	HSPA2	3.95281	8.39589e-05	0.0119496	0.490802	0.124165	0.137318	0.0188562	cis
rs8023016	OID43824	HSPA2	3.95281	8.39589e-05	0.0119496	0.490802	0.124165	0.137318	0.0188562	cis
rs8023161	OID43824	HSPA2	3.95281	8.39589e-05	0.0119496	0.490802	0.124165	0.137318	0.0188562	cis
rs8021946	OID43824	HSPA2	3.95281	8.39589e-05	0.0119496	0.490802	0.124165	0.137318	0.0188562	cis
rs9561048	OID43774	GPC5	-3.95281	8.396e-05	0.0119497	-0.187385	0.0474056	-0.137318	0.0188562	cis
rs209692	OID43432	C1QA	3.9528	8.39624e-05	0.01195	0.0739987	0.0187206	0.137318	0.0188561	cis
rs56071962	OID45344	CSH1	-3.95278	8.39716e-05	0.0119512	-0.0712093	0.018015	-0.137317	0.0188559	cis
rs56395494	OID45344	CSH1	-3.95278	8.39716e-05	0.0119512	-0.0712093	0.018015	-0.137317	0.0188559	cis
rs80328221	OID44776	MEP1B	3.95276	8.39772e-05	0.0119519	0.566098	0.143216	0.137316	0.0188557	cis
chr16_57860453_C_CA	OID42092	ADGRG3	3.95274	8.3984e-05	0.0119528	0.259729	0.0657085	0.137315	0.0188555	cis
rs5995269	OID44864	PPM1F	3.95269	8.40027e-05	0.0119554	0.112364	0.0284273	0.137314	0.018855	cis
rs240066	OID44864	PPM1F	3.95269	8.40027e-05	0.0119554	0.112364	0.0284273	0.137314	0.018855	cis
rs542456929	OID43452	CASP10	-3.95265	8.40143e-05	0.011957	-0.377582	0.0955262	-0.137312	0.0188547	cis
rs77747090	OID41766	SAMD8	-3.95263	8.40223e-05	0.0119581	-0.740495	0.187342	-0.137312	0.0188545	cis
rs111624648	OID44708	ICAM5	3.95261	8.40288e-05	0.0119582	0.31058	0.078576	0.137311	0.0188543	cis
rs36028618	OID41351	JAKMIP2	-3.95261	8.40301e-05	0.0119582	-0.18874	0.0477509	-0.137311	0.0188543	cis
rs4639212	OID41351	JAKMIP2	-3.95261	8.40301e-05	0.0119582	-0.18874	0.0477509	-0.137311	0.0188543	cis
rs13354454	OID41351	JAKMIP2	-3.95261	8.40301e-05	0.0119582	-0.18874	0.0477509	-0.137311	0.0188543	cis
rs34707748	OID41351	JAKMIP2	-3.95261	8.40301e-05	0.0119582	-0.18874	0.0477509	-0.137311	0.0188543	cis
rs10042369	OID41351	JAKMIP2	-3.95261	8.40301e-05	0.0119582	-0.18874	0.0477509	-0.137311	0.0188543	cis
rs7700502	OID41351	JAKMIP2	-3.95261	8.40301e-05	0.0119582	-0.18874	0.0477509	-0.137311	0.0188543	cis
rs12513547	OID41351	JAKMIP2	-3.95261	8.40301e-05	0.0119582	-0.18874	0.0477509	-0.137311	0.0188543	cis
rs13174567	OID41351	JAKMIP2	-3.95261	8.40301e-05	0.0119582	-0.18874	0.0477509	-0.137311	0.0188543	cis
rs10056586	OID41351	JAKMIP2	-3.95261	8.40301e-05	0.0119582	-0.18874	0.0477509	-0.137311	0.0188543	cis
rs9325097	OID41351	JAKMIP2	-3.95261	8.40301e-05	0.0119582	-0.18874	0.0477509	-0.137311	0.0188543	cis
rs3734120	OID41351	JAKMIP2	-3.95261	8.40301e-05	0.0119582	-0.18874	0.0477509	-0.137311	0.0188543	cis
rs34269182	OID41351	JAKMIP2	-3.95261	8.40301e-05	0.0119582	-0.18874	0.0477509	-0.137311	0.0188543	cis
rs4574533	OID41351	JAKMIP2	-3.95261	8.40301e-05	0.0119582	-0.18874	0.0477509	-0.137311	0.0188543	cis
rs4274967	OID41351	JAKMIP2	-3.95261	8.40301e-05	0.0119582	-0.18874	0.0477509	-0.137311	0.0188543	cis
rs4274968	OID41351	JAKMIP2	-3.95261	8.40301e-05	0.0119582	-0.18874	0.0477509	-0.137311	0.0188543	cis
rs4472255	OID41351	JAKMIP2	-3.95261	8.40301e-05	0.0119582	-0.18874	0.0477509	-0.137311	0.0188543	cis
rs6884076	OID41351	JAKMIP2	-3.95261	8.40301e-05	0.0119582	-0.18874	0.0477509	-0.137311	0.0188543	cis
rs9325098	OID41351	JAKMIP2	-3.95261	8.40301e-05	0.0119582	-0.18874	0.0477509	-0.137311	0.0188543	cis
rs1971431	OID41351	JAKMIP2	-3.95261	8.40301e-05	0.0119582	-0.18874	0.0477509	-0.137311	0.0188543	cis
chr1_152484086_AATT_A	OID43565	CRNN	3.9526	8.40329e-05	0.0119585	0.288311	0.0729422	0.137311	0.0188542	cis
rs1362700342	OID43743	GBP1	3.95259	8.40353e-05	0.0119588	0.883935	0.223634	0.13731	0.0188542	cis
rs5869180	OID45012	VCAN	-3.95259	8.40356e-05	0.0119588	-0.0820053	0.0207472	-0.13731	0.0188541	cis
rs2021567	OID42071	ZNF831	-3.95258	8.40382e-05	0.0119589	-0.320362	0.0810513	-0.13731	0.0188541	cis
rs2903071	OID42071	ZNF831	-3.95258	8.40382e-05	0.0119589	-0.320362	0.0810513	-0.13731	0.0188541	cis
rs7261748	OID42071	ZNF831	-3.95258	8.40382e-05	0.0119589	-0.320362	0.0810513	-0.13731	0.0188541	cis
rs7261645	OID42071	ZNF831	-3.95258	8.40382e-05	0.0119589	-0.320362	0.0810513	-0.13731	0.0188541	cis
rs1321460	OID42071	ZNF831	-3.95258	8.40382e-05	0.0119589	-0.320362	0.0810513	-0.13731	0.0188541	cis
rs143004712	OID43966	MDGA1	-3.95257	8.40424e-05	0.0119595	-0.526709	0.133257	-0.13731	0.018854	cis
rs250727	OID44640	F2R	3.95254	8.40546e-05	0.0119611	0.111332	0.0281673	0.137309	0.0188536	cis
rs250724	OID44640	F2R	3.95254	8.40546e-05	0.0119611	0.111332	0.0281673	0.137309	0.0188536	cis
rs515362	OID44640	F2R	3.95254	8.40546e-05	0.0119611	0.111332	0.0281673	0.137309	0.0188536	cis
rs12194518	OID43978	MLN	-3.95253	8.4057e-05	0.0119613	-0.474534	0.120058	-0.137308	0.0188536	cis
chr8_17645391_CTGAT_C	OID45036	ASAH1	3.95251	8.40633e-05	0.0119621	0.285897	0.0723331	0.137308	0.0188534	cis
rs11203881	OID45036	ASAH1	3.95251	8.40633e-05	0.0119621	0.285897	0.0723331	0.137308	0.0188534	cis
rs386677	OID44567	CRELD1	3.95247	8.40762e-05	0.0119639	0.0888358	0.022476	0.137306	0.018853	cis
rs11614661	OID43534	CLEC4A	3.95247	8.40767e-05	0.011964	0.110726	0.0280145	0.137306	0.018853	cis
rs1833523	OID41362	KCTD16	-3.95241	8.40994e-05	0.011966	-0.192721	0.0487605	-0.137304	0.0188524	cis
rs1363134	OID41362	KCTD16	-3.95241	8.40994e-05	0.011966	-0.192721	0.0487605	-0.137304	0.0188524	cis
rs6580307	OID41362	KCTD16	-3.95241	8.40994e-05	0.011966	-0.192721	0.0487605	-0.137304	0.0188524	cis
rs13355681	OID41362	KCTD16	-3.95241	8.40994e-05	0.011966	-0.192721	0.0487605	-0.137304	0.0188524	cis
rs1345594	OID41362	KCTD16	-3.95241	8.40994e-05	0.011966	-0.192721	0.0487605	-0.137304	0.0188524	cis
rs10477221	OID41362	KCTD16	-3.95241	8.40994e-05	0.011966	-0.192721	0.0487605	-0.137304	0.0188524	cis
rs9324934	OID41362	KCTD16	-3.95241	8.40994e-05	0.011966	-0.192721	0.0487605	-0.137304	0.0188524	cis
rs7707919	OID41362	KCTD16	-3.95241	8.40994e-05	0.011966	-0.192721	0.0487605	-0.137304	0.0188524	cis
rs28607928	OID42442	FAM83F	3.95236	8.41145e-05	0.011966	0.326101	0.0825078	0.137303	0.018852	cis
rs9923357	OID44129	PRSS53	3.95236	8.41156e-05	0.011966	0.151767	0.0383992	0.137302	0.018852	cis
rs9922766	OID44129	PRSS53	3.95236	8.41156e-05	0.011966	0.151767	0.0383992	0.137302	0.018852	cis
rs9936831	OID44129	PRSS53	3.95236	8.41156e-05	0.011966	0.151767	0.0383992	0.137302	0.018852	cis
rs7184339	OID44129	PRSS53	3.95236	8.41156e-05	0.011966	0.151767	0.0383992	0.137302	0.018852	cis
rs7184677	OID44129	PRSS53	3.95236	8.41156e-05	0.011966	0.151767	0.0383992	0.137302	0.018852	cis
rs7191511	OID44129	PRSS53	3.95236	8.41156e-05	0.011966	0.151767	0.0383992	0.137302	0.018852	cis
rs111746313	OID44129	PRSS53	3.95236	8.41156e-05	0.011966	0.151767	0.0383992	0.137302	0.018852	cis
rs879649803	OID44129	PRSS53	3.95236	8.41156e-05	0.011966	0.151767	0.0383992	0.137302	0.018852	cis
rs140615691	OID44129	PRSS53	3.95236	8.41156e-05	0.011966	0.151767	0.0383992	0.137302	0.018852	cis
rs374865284	OID44129	PRSS53	3.95236	8.41156e-05	0.011966	0.151767	0.0383992	0.137302	0.018852	cis
rs34770440	OID44129	PRSS53	3.95236	8.41156e-05	0.011966	0.151767	0.0383992	0.137302	0.018852	cis
rs28855735	OID44129	PRSS53	3.95236	8.41156e-05	0.011966	0.151767	0.0383992	0.137302	0.018852	cis
rs13331557	OID44129	PRSS53	3.95236	8.41156e-05	0.011966	0.151767	0.0383992	0.137302	0.018852	cis
rs12716985	OID44129	PRSS53	3.95236	8.41156e-05	0.011966	0.151767	0.0383992	0.137302	0.018852	cis
rs113620254	OID44129	PRSS53	3.95236	8.41156e-05	0.011966	0.151767	0.0383992	0.137302	0.018852	cis
rs7199496	OID44129	PRSS53	3.95236	8.41156e-05	0.011966	0.151767	0.0383992	0.137302	0.018852	cis
rs7199532	OID44129	PRSS53	3.95236	8.41156e-05	0.011966	0.151767	0.0383992	0.137302	0.018852	cis
rs28825532	OID44129	PRSS53	3.95236	8.41156e-05	0.011966	0.151767	0.0383992	0.137302	0.018852	cis
rs13338069	OID44129	PRSS53	3.95236	8.41156e-05	0.011966	0.151767	0.0383992	0.137302	0.018852	cis
rs36055763	OID44129	PRSS53	3.95236	8.41156e-05	0.011966	0.151767	0.0383992	0.137302	0.018852	cis
rs71389500	OID44129	PRSS53	3.95236	8.41156e-05	0.011966	0.151767	0.0383992	0.137302	0.018852	cis
rs12103025	OID44129	PRSS53	3.95236	8.41156e-05	0.011966	0.151767	0.0383992	0.137302	0.018852	cis
rs7190018	OID44129	PRSS53	3.95236	8.41156e-05	0.011966	0.151767	0.0383992	0.137302	0.018852	cis
rs7190807	OID44129	PRSS53	3.95236	8.41156e-05	0.011966	0.151767	0.0383992	0.137302	0.018852	cis
rs9938063	OID44129	PRSS53	3.95236	8.41156e-05	0.011966	0.151767	0.0383992	0.137302	0.018852	cis
rs9940397	OID44129	PRSS53	3.95236	8.41156e-05	0.011966	0.151767	0.0383992	0.137302	0.018852	cis
rs12102791	OID44129	PRSS53	3.95236	8.41156e-05	0.011966	0.151767	0.0383992	0.137302	0.018852	cis
rs12102768	OID44129	PRSS53	3.95236	8.41156e-05	0.011966	0.151767	0.0383992	0.137302	0.018852	cis
rs9923767	OID44129	PRSS53	3.95236	8.41156e-05	0.011966	0.151767	0.0383992	0.137302	0.018852	cis
rs9928749	OID44129	PRSS53	3.95236	8.41156e-05	0.011966	0.151767	0.0383992	0.137302	0.018852	cis
rs9933937	OID44129	PRSS53	3.95236	8.41156e-05	0.011966	0.151767	0.0383992	0.137302	0.018852	cis
chr16_31298833_C_CT	OID44129	PRSS53	3.95236	8.41156e-05	0.011966	0.151767	0.0383992	0.137302	0.018852	cis
rs9888879	OID44129	PRSS53	3.95236	8.41156e-05	0.011966	0.151767	0.0383992	0.137302	0.018852	cis
rs73534420	OID44129	PRSS53	3.95236	8.41156e-05	0.011966	0.151767	0.0383992	0.137302	0.018852	cis
rs12928810	OID44129	PRSS53	3.95236	8.41156e-05	0.011966	0.151767	0.0383992	0.137302	0.018852	cis
rs9937645	OID44129	PRSS53	3.95236	8.41156e-05	0.011966	0.151767	0.0383992	0.137302	0.018852	cis
rs9930524	OID44129	PRSS53	3.95236	8.41156e-05	0.011966	0.151767	0.0383992	0.137302	0.018852	cis
rs9928372	OID44129	PRSS53	3.95236	8.41156e-05	0.011966	0.151767	0.0383992	0.137302	0.018852	cis
rs9888739	OID44129	PRSS53	3.95236	8.41156e-05	0.011966	0.151767	0.0383992	0.137302	0.018852	cis
rs36001237	OID44129	PRSS53	3.95236	8.41156e-05	0.011966	0.151767	0.0383992	0.137302	0.018852	cis
rs7198598	OID44129	PRSS53	3.95236	8.41156e-05	0.011966	0.151767	0.0383992	0.137302	0.018852	cis
rs4889542	OID44129	PRSS53	3.95236	8.41156e-05	0.011966	0.151767	0.0383992	0.137302	0.018852	cis
rs7187713	OID44129	PRSS53	3.95236	8.41156e-05	0.011966	0.151767	0.0383992	0.137302	0.018852	cis
rs12935087	OID44129	PRSS53	3.95236	8.41156e-05	0.011966	0.151767	0.0383992	0.137302	0.018852	cis
rs75845236	OID44129	PRSS53	3.95236	8.41156e-05	0.011966	0.151767	0.0383992	0.137302	0.018852	cis
rs9928397	OID44129	PRSS53	3.95236	8.41156e-05	0.011966	0.151767	0.0383992	0.137302	0.018852	cis
rs7206312	OID44129	PRSS53	3.95236	8.41156e-05	0.011966	0.151767	0.0383992	0.137302	0.018852	cis
rs35383035	OID44129	PRSS53	3.95236	8.41156e-05	0.011966	0.151767	0.0383992	0.137302	0.018852	cis
rs8056276	OID44129	PRSS53	3.95236	8.41156e-05	0.011966	0.151767	0.0383992	0.137302	0.018852	cis
rs74364385	OID44129	PRSS53	3.95236	8.41156e-05	0.011966	0.151767	0.0383992	0.137302	0.018852	cis
rs9745421	OID44129	PRSS53	3.95236	8.41156e-05	0.011966	0.151767	0.0383992	0.137302	0.018852	cis
rs11864813	OID44129	PRSS53	3.95236	8.41156e-05	0.011966	0.151767	0.0383992	0.137302	0.018852	cis
rs11865746	OID44129	PRSS53	3.95236	8.41156e-05	0.011966	0.151767	0.0383992	0.137302	0.018852	cis
rs11860650	OID44129	PRSS53	3.95236	8.41156e-05	0.011966	0.151767	0.0383992	0.137302	0.018852	cis
rs6565227	OID44129	PRSS53	3.95236	8.41156e-05	0.011966	0.151767	0.0383992	0.137302	0.018852	cis
rs6565228	OID44129	PRSS53	3.95236	8.41156e-05	0.011966	0.151767	0.0383992	0.137302	0.018852	cis
rs34767000	OID44129	PRSS53	3.95236	8.41156e-05	0.011966	0.151767	0.0383992	0.137302	0.018852	cis
rs11859349	OID44129	PRSS53	3.95236	8.41156e-05	0.011966	0.151767	0.0383992	0.137302	0.018852	cis
rs11864541	OID44129	PRSS53	3.95236	8.41156e-05	0.011966	0.151767	0.0383992	0.137302	0.018852	cis
rs61766293	OID45346	CTBS	3.95234	8.41223e-05	0.011966	0.0932357	0.02359	0.137302	0.0188518	cis
rs1410140	OID45302	AGT	-3.95234	8.4123e-05	0.011966	-0.189548	0.0479584	-0.137302	0.0188518	cis
rs6676672	OID45302	AGT	-3.95234	8.4123e-05	0.011966	-0.189548	0.0479584	-0.137302	0.0188518	cis
rs6659511	OID45302	AGT	-3.95234	8.4123e-05	0.011966	-0.189548	0.0479584	-0.137302	0.0188518	cis
rs2182576	OID45302	AGT	-3.95234	8.4123e-05	0.011966	-0.189548	0.0479584	-0.137302	0.0188518	cis
rs6660200	OID45302	AGT	-3.95234	8.4123e-05	0.011966	-0.189548	0.0479584	-0.137302	0.0188518	cis
rs6669837	OID45302	AGT	-3.95234	8.4123e-05	0.011966	-0.189548	0.0479584	-0.137302	0.0188518	cis
rs2883538	OID45302	AGT	-3.95234	8.4123e-05	0.011966	-0.189548	0.0479584	-0.137302	0.0188518	cis
rs6697138	OID45302	AGT	-3.95234	8.4123e-05	0.011966	-0.189548	0.0479584	-0.137302	0.0188518	cis
rs12091639	OID45302	AGT	-3.95234	8.4123e-05	0.011966	-0.189548	0.0479584	-0.137302	0.0188518	cis
rs11122551	OID45302	AGT	-3.95234	8.4123e-05	0.011966	-0.189548	0.0479584	-0.137302	0.0188518	cis
rs10864760	OID45302	AGT	-3.95234	8.4123e-05	0.011966	-0.189548	0.0479584	-0.137302	0.0188518	cis
rs12139991	OID45302	AGT	-3.95234	8.4123e-05	0.011966	-0.189548	0.0479584	-0.137302	0.0188518	cis
rs61102255	OID45302	AGT	-3.95234	8.4123e-05	0.011966	-0.189548	0.0479584	-0.137302	0.0188518	cis
rs57688428	OID45302	AGT	-3.95234	8.4123e-05	0.011966	-0.189548	0.0479584	-0.137302	0.0188518	cis
rs111977944	OID45302	AGT	-3.95234	8.4123e-05	0.011966	-0.189548	0.0479584	-0.137302	0.0188518	cis
rs111949829	OID45302	AGT	-3.95234	8.4123e-05	0.011966	-0.189548	0.0479584	-0.137302	0.0188518	cis
rs145890150	OID45302	AGT	-3.95234	8.4123e-05	0.011966	-0.189548	0.0479584	-0.137302	0.0188518	cis
rs111437137	OID45302	AGT	-3.95234	8.4123e-05	0.011966	-0.189548	0.0479584	-0.137302	0.0188518	cis
rs12089352	OID45302	AGT	-3.95234	8.4123e-05	0.011966	-0.189548	0.0479584	-0.137302	0.0188518	cis
rs112493893	OID45302	AGT	-3.95234	8.4123e-05	0.011966	-0.189548	0.0479584	-0.137302	0.0188518	cis
rs144808936	OID42758	MILR1	3.95232	8.41276e-05	0.0119666	0.148959	0.0376891	0.137301	0.0188516	cis
rs112751081	OID42708	LRRN1	-3.95224	8.4155e-05	0.0119705	-0.188064	0.0475841	-0.137299	0.0188509	cis
rs141608868	OID42045	ZBTB7C	-3.95221	8.41678e-05	0.0119721	-0.493476	0.124861	-0.137297	0.0188506	cis
rs78852912	OID42045	ZBTB7C	-3.95221	8.41678e-05	0.0119721	-0.493476	0.124861	-0.137297	0.0188506	cis
rs143153469	OID42045	ZBTB7C	-3.95221	8.41678e-05	0.0119721	-0.493476	0.124861	-0.137297	0.0188506	cis
rs117947063	OID42045	ZBTB7C	-3.95221	8.41678e-05	0.0119721	-0.493476	0.124861	-0.137297	0.0188506	cis
rs147857116	OID44787	MMP8	-3.95217	8.41806e-05	0.0119738	-0.648688	0.164135	-0.137296	0.0188502	cis
rs145357650	OID44787	MMP8	-3.95217	8.41806e-05	0.0119738	-0.648688	0.164135	-0.137296	0.0188502	cis
rs3091322	OID44495	CCL13	-3.95216	8.41854e-05	0.0119738	-0.192746	0.0487698	-0.137296	0.0188501	cis
rs3091323	OID44495	CCL13	-3.95216	8.41854e-05	0.0119738	-0.192746	0.0487698	-0.137296	0.0188501	cis
rs16969406	OID44495	CCL13	-3.95216	8.41854e-05	0.0119738	-0.192746	0.0487698	-0.137296	0.0188501	cis
rs3091325	OID44495	CCL13	-3.95216	8.41854e-05	0.0119738	-0.192746	0.0487698	-0.137296	0.0188501	cis
rs3091326	OID44495	CCL13	-3.95216	8.41854e-05	0.0119738	-0.192746	0.0487698	-0.137296	0.0188501	cis
rs4795896	OID44495	CCL13	-3.95216	8.41854e-05	0.0119738	-0.192746	0.0487698	-0.137296	0.0188501	cis
rs4795899	OID44495	CCL13	-3.95216	8.41854e-05	0.0119738	-0.192746	0.0487698	-0.137296	0.0188501	cis
rs201990485	OID44495	CCL13	-3.95216	8.41854e-05	0.0119738	-0.192746	0.0487698	-0.137296	0.0188501	cis
rs201714740	OID44495	CCL13	-3.95216	8.41854e-05	0.0119738	-0.192746	0.0487698	-0.137296	0.0188501	cis
rs79928784	OID44495	CCL13	-3.95216	8.41854e-05	0.0119738	-0.192746	0.0487698	-0.137296	0.0188501	cis
rs78191269	OID44495	CCL13	-3.95216	8.41854e-05	0.0119738	-0.192746	0.0487698	-0.137296	0.0188501	cis
rs8073784	OID44495	CCL13	-3.95216	8.41854e-05	0.0119738	-0.192746	0.0487698	-0.137296	0.0188501	cis
rs12603444	OID44495	CCL13	-3.95216	8.41854e-05	0.0119738	-0.192746	0.0487698	-0.137296	0.0188501	cis
rs12600380	OID44495	CCL13	-3.95216	8.41854e-05	0.0119738	-0.192746	0.0487698	-0.137296	0.0188501	cis
rs199865189	OID44495	CCL13	-3.95216	8.41856e-05	0.0119738	-0.19294	0.0488189	-0.137296	0.0188501	cis
rs114740720	OID43497	CD7	3.95211	8.42017e-05	0.0119759	0.364128	0.0921351	0.137294	0.0188496	cis
rs139075610	OID42708	LRRN1	-3.95211	8.42031e-05	0.0119759	-0.293073	0.0741561	-0.137294	0.0188496	cis
rs114338743	OID43564	CRISP2	-3.95209	8.42084e-05	0.0119759	-0.253834	0.0642278	-0.137293	0.0188495	cis
rs71351183	OID44836	PDCD5	-3.95209	8.4209e-05	0.0119759	-0.285422	0.0722204	-0.137293	0.0188494	cis
rs5772580	OID43886	KAZN	3.95207	8.42163e-05	0.0119759	0.217924	0.0551418	0.137293	0.0188492	cis
rs879418421	OID45446	C4B	-3.95204	8.42246e-05	0.0119759	-0.416343	0.105349	-0.137292	0.018849	cis
rs1561871393	OID45446	C4B	-3.95204	8.42246e-05	0.0119759	-0.416343	0.105349	-0.137292	0.018849	cis
rs2760992	OID45446	C4B	-3.95204	8.42246e-05	0.0119759	-0.416343	0.105349	-0.137292	0.018849	cis
rs17840121	OID45446	C4B	-3.95204	8.42246e-05	0.0119759	-0.416343	0.105349	-0.137292	0.018849	cis
rs13212015	OID45446	C4B	-3.95204	8.42246e-05	0.0119759	-0.416343	0.105349	-0.137292	0.018849	cis
rs28383216	OID45446	C4B	-3.95204	8.42246e-05	0.0119759	-0.416343	0.105349	-0.137292	0.018849	cis
rs12192221	OID45446	C4B	-3.95204	8.42246e-05	0.0119759	-0.416343	0.105349	-0.137292	0.018849	cis
rs12212951	OID45446	C4B	-3.95204	8.42246e-05	0.0119759	-0.416343	0.105349	-0.137292	0.018849	cis
rs10947319	OID45446	C4B	-3.95204	8.42246e-05	0.0119759	-0.416343	0.105349	-0.137292	0.018849	cis
rs13204672	OID45446	C4B	-3.95204	8.42246e-05	0.0119759	-0.416343	0.105349	-0.137292	0.018849	cis
rs13204933	OID45446	C4B	-3.95204	8.42246e-05	0.0119759	-0.416343	0.105349	-0.137292	0.018849	cis
rs28383222	OID45446	C4B	-3.95204	8.42246e-05	0.0119759	-0.416343	0.105349	-0.137292	0.018849	cis
rs28383225	OID45446	C4B	-3.95204	8.42246e-05	0.0119759	-0.416343	0.105349	-0.137292	0.018849	cis
rs28383227	OID45446	C4B	-3.95204	8.42246e-05	0.0119759	-0.416343	0.105349	-0.137292	0.018849	cis
rs28383228	OID45446	C4B	-3.95204	8.42246e-05	0.0119759	-0.416343	0.105349	-0.137292	0.018849	cis
rs28383232	OID45446	C4B	-3.95204	8.42246e-05	0.0119759	-0.416343	0.105349	-0.137292	0.018849	cis
rs140273427	OID45446	C4B	-3.95204	8.42246e-05	0.0119759	-0.416343	0.105349	-0.137292	0.018849	cis
rs144726249	OID45446	C4B	-3.95204	8.42246e-05	0.0119759	-0.416343	0.105349	-0.137292	0.018849	cis
rs28383243	OID45446	C4B	-3.95204	8.42246e-05	0.0119759	-0.416343	0.105349	-0.137292	0.018849	cis
chr6_32616668_T_TC	OID45446	C4B	-3.95204	8.42246e-05	0.0119759	-0.416343	0.105349	-0.137292	0.018849	cis
rs28383244	OID45446	C4B	-3.95204	8.42246e-05	0.0119759	-0.416343	0.105349	-0.137292	0.018849	cis
rs28383245	OID45446	C4B	-3.95204	8.42246e-05	0.0119759	-0.416343	0.105349	-0.137292	0.018849	cis
rs28383246	OID45446	C4B	-3.95204	8.42246e-05	0.0119759	-0.416343	0.105349	-0.137292	0.018849	cis
rs28383247	OID45446	C4B	-3.95204	8.42246e-05	0.0119759	-0.416343	0.105349	-0.137292	0.018849	cis
rs138640312	OID45446	C4B	-3.95204	8.42246e-05	0.0119759	-0.416343	0.105349	-0.137292	0.018849	cis
rs28752517	OID45446	C4B	-3.95204	8.42246e-05	0.0119759	-0.416343	0.105349	-0.137292	0.018849	cis
rs28752518	OID45446	C4B	-3.95204	8.42246e-05	0.0119759	-0.416343	0.105349	-0.137292	0.018849	cis
rs28752519	OID45446	C4B	-3.95204	8.42246e-05	0.0119759	-0.416343	0.105349	-0.137292	0.018849	cis
rs28752521	OID45446	C4B	-3.95204	8.42246e-05	0.0119759	-0.416343	0.105349	-0.137292	0.018849	cis
rs28752522	OID45446	C4B	-3.95204	8.42246e-05	0.0119759	-0.416343	0.105349	-0.137292	0.018849	cis
rs28752524	OID45446	C4B	-3.95204	8.42246e-05	0.0119759	-0.416343	0.105349	-0.137292	0.018849	cis
rs28752525	OID45446	C4B	-3.95204	8.42246e-05	0.0119759	-0.416343	0.105349	-0.137292	0.018849	cis
rs28752528	OID45446	C4B	-3.95204	8.42246e-05	0.0119759	-0.416343	0.105349	-0.137292	0.018849	cis
rs28752529	OID45446	C4B	-3.95204	8.42246e-05	0.0119759	-0.416343	0.105349	-0.137292	0.018849	cis
rs28752530	OID45446	C4B	-3.95204	8.42246e-05	0.0119759	-0.416343	0.105349	-0.137292	0.018849	cis
rs28752532	OID45446	C4B	-3.95204	8.42246e-05	0.0119759	-0.416343	0.105349	-0.137292	0.018849	cis
rs28752533	OID45446	C4B	-3.95204	8.42246e-05	0.0119759	-0.416343	0.105349	-0.137292	0.018849	cis
rs28383251	OID45446	C4B	-3.95204	8.42246e-05	0.0119759	-0.416343	0.105349	-0.137292	0.018849	cis
rs28383252	OID45446	C4B	-3.95204	8.42246e-05	0.0119759	-0.416343	0.105349	-0.137292	0.018849	cis
rs28383253	OID45446	C4B	-3.95204	8.42246e-05	0.0119759	-0.416343	0.105349	-0.137292	0.018849	cis
rs28383254	OID45446	C4B	-3.95204	8.42246e-05	0.0119759	-0.416343	0.105349	-0.137292	0.018849	cis
rs28383255	OID45446	C4B	-3.95204	8.42246e-05	0.0119759	-0.416343	0.105349	-0.137292	0.018849	cis
rs28383256	OID45446	C4B	-3.95204	8.42246e-05	0.0119759	-0.416343	0.105349	-0.137292	0.018849	cis
rs28383257	OID45446	C4B	-3.95204	8.42246e-05	0.0119759	-0.416343	0.105349	-0.137292	0.018849	cis
rs28383258	OID45446	C4B	-3.95204	8.42246e-05	0.0119759	-0.416343	0.105349	-0.137292	0.018849	cis
rs28383259	OID45446	C4B	-3.95204	8.42246e-05	0.0119759	-0.416343	0.105349	-0.137292	0.018849	cis
rs201468829	OID45446	C4B	-3.95204	8.42246e-05	0.0119759	-0.416343	0.105349	-0.137292	0.018849	cis
rs28383260	OID45446	C4B	-3.95204	8.42246e-05	0.0119759	-0.416343	0.105349	-0.137292	0.018849	cis
rs28383261	OID45446	C4B	-3.95204	8.42246e-05	0.0119759	-0.416343	0.105349	-0.137292	0.018849	cis
rs28383262	OID45446	C4B	-3.95204	8.42246e-05	0.0119759	-0.416343	0.105349	-0.137292	0.018849	cis
chr6_32618066_C_T	OID45446	C4B	-3.95204	8.42246e-05	0.0119759	-0.416343	0.105349	-0.137292	0.018849	cis
rs28383264	OID45446	C4B	-3.95204	8.42246e-05	0.0119759	-0.416343	0.105349	-0.137292	0.018849	cis
rs71796314	OID45446	C4B	-3.95204	8.42246e-05	0.0119759	-0.416343	0.105349	-0.137292	0.018849	cis
rs28383265	OID45446	C4B	-3.95204	8.42246e-05	0.0119759	-0.416343	0.105349	-0.137292	0.018849	cis
rs28383266	OID45446	C4B	-3.95204	8.42246e-05	0.0119759	-0.416343	0.105349	-0.137292	0.018849	cis
rs28383898	OID45446	C4B	-3.95204	8.42246e-05	0.0119759	-0.416343	0.105349	-0.137292	0.018849	cis
rs28383267	OID45446	C4B	-3.95204	8.42246e-05	0.0119759	-0.416343	0.105349	-0.137292	0.018849	cis
rs28383269	OID45446	C4B	-3.95204	8.42246e-05	0.0119759	-0.416343	0.105349	-0.137292	0.018849	cis
rs28383270	OID45446	C4B	-3.95204	8.42246e-05	0.0119759	-0.416343	0.105349	-0.137292	0.018849	cis
rs28383899	OID45446	C4B	-3.95204	8.42246e-05	0.0119759	-0.416343	0.105349	-0.137292	0.018849	cis
rs28383271	OID45446	C4B	-3.95204	8.42246e-05	0.0119759	-0.416343	0.105349	-0.137292	0.018849	cis
rs28383308	OID45446	C4B	-3.95204	8.42246e-05	0.0119759	-0.416343	0.105349	-0.137292	0.018849	cis
rs28383309	OID45446	C4B	-3.95204	8.42246e-05	0.0119759	-0.416343	0.105349	-0.137292	0.018849	cis
rs2304635	OID43387	ASAH2	3.95202	8.42316e-05	0.0119767	0.171852	0.0434846	0.137291	0.0188488	cis
rs11101226	OID43387	ASAH2	3.95202	8.42316e-05	0.0119767	0.171852	0.0434846	0.137291	0.0188488	cis
rs7099245	OID43387	ASAH2	3.95202	8.42316e-05	0.0119767	0.171852	0.0434846	0.137291	0.0188488	cis
rs117993785	OID43789	HAGH	-3.95202	8.42336e-05	0.011977	-0.79627	0.201484	-0.137291	0.0188488	cis
rs5754384	OID44982	TIMP3	3.952	8.42405e-05	0.0119778	0.324537	0.0821199	0.13729	0.0188486	cis
rs133970	OID44982	TIMP3	3.952	8.42405e-05	0.0119778	0.324537	0.0821199	0.13729	0.0188486	cis
rs11925003	OID43934	LRIG1	-3.95199	8.42419e-05	0.011978	-0.10711	0.0271027	-0.13729	0.0188485	cis
rs36033117	OID43781	GPR37	-3.95197	8.42509e-05	0.0119792	-0.250027	0.0632664	-0.137289	0.0188483	cis
rs2215161	OID43781	GPR37	-3.95197	8.42509e-05	0.0119792	-0.250027	0.0632664	-0.137289	0.0188483	cis
rs9567598	OID45459	CPB2	3.95196	8.42542e-05	0.0119796	0.102744	0.0259981	0.137289	0.0188482	cis
rs7567133	OID43847	IL18R1	3.95194	8.42605e-05	0.0119804	0.111192	0.0281359	0.137288	0.018848	cis
rs199577097	OID43477	CCN4	-3.95191	8.42718e-05	0.0119819	-0.256641	0.0649412	-0.137287	0.0188477	cis
rs550015094	OID43477	CCN4	-3.95191	8.42718e-05	0.0119819	-0.256641	0.0649412	-0.137287	0.0188477	cis
rs138516877	OID44655	FGFR4	3.95189	8.4276e-05	0.0119825	0.374732	0.0948234	0.137287	0.0188476	cis
rs2879553	OID44905	S100A4	3.95185	8.4292e-05	0.0119847	0.190471	0.0481978	0.137285	0.0188472	cis
rs1350200389	OID45324	CCL14	3.95183	8.42974e-05	0.0119854	0.321315	0.0813077	0.137285	0.018847	cis
rs115959770	OID42600	IL13	-3.95182	8.43033e-05	0.0119862	-1.0632	0.26904	-0.137284	0.0188469	cis
rs11072069	OID44952	SPESP1	3.95181	8.43065e-05	0.0119866	0.153682	0.0388891	0.137284	0.0188468	cis
rs8040892	OID44952	SPESP1	3.95181	8.43065e-05	0.0119866	0.153682	0.0388891	0.137284	0.0188468	cis
rs74486494	OID44859	PNLIPRP2	3.9518	8.4307e-05	0.0119866	2.16633	0.548187	0.137284	0.0188468	cis
rs2639655	OID43944	LXN	3.9518	8.4308e-05	0.0119867	0.168003	0.0425129	0.137283	0.0188468	cis
rs10472329	OID45448	C7	3.9518	8.43092e-05	0.0119868	0.112388	0.0284396	0.137283	0.0188467	cis
rs10423927	OID45415	SSC5D	3.95179	8.43137e-05	0.0119873	0.423341	0.107126	0.137283	0.0188466	cis
rs10407195	OID45415	SSC5D	3.95179	8.43137e-05	0.0119873	0.423341	0.107126	0.137283	0.0188466	cis
rs1250949	OID43066	SFTPA2	-3.95176	8.4322e-05	0.0119885	-0.197459	0.0499674	-0.137282	0.0188464	cis
rs55771110	OID43168	TDGF1	3.95174	8.4329e-05	0.0119894	0.606726	0.153534	0.137281	0.0188462	cis
rs9665750	OID44020	NECTIN1	-3.95173	8.43344e-05	0.0119901	-0.296	0.074904	-0.137281	0.018846	cis
rs1250255	OID45466	FN1	-3.95171	8.43386e-05	0.0119906	-0.113643	0.028758	-0.13728	0.0188459	cis
rs854716	OID45399	PON1	3.9517	8.43445e-05	0.0119906	0.0582645	0.0147442	0.13728	0.0188458	cis
rs854718	OID45399	PON1	3.9517	8.43445e-05	0.0119906	0.0582645	0.0147442	0.13728	0.0188458	cis
rs854720	OID45399	PON1	3.9517	8.43445e-05	0.0119906	0.0582645	0.0147442	0.13728	0.0188458	cis
rs143393733	OID45399	PON1	3.9517	8.43445e-05	0.0119906	0.0582645	0.0147442	0.13728	0.0188458	cis
rs9768476	OID45399	PON1	3.9517	8.43445e-05	0.0119906	0.0582645	0.0147442	0.13728	0.0188458	cis
rs1102939	OID45399	PON1	3.9517	8.43445e-05	0.0119906	0.0582645	0.0147442	0.13728	0.0188458	cis
rs1101705	OID45399	PON1	3.9517	8.43445e-05	0.0119906	0.0582645	0.0147442	0.13728	0.0188458	cis
rs854739	OID45399	PON1	3.9517	8.43445e-05	0.0119906	0.0582645	0.0147442	0.13728	0.0188458	cis
rs854740	OID45399	PON1	3.9517	8.43445e-05	0.0119906	0.0582645	0.0147442	0.13728	0.0188458	cis
rs854741	OID45399	PON1	3.9517	8.43445e-05	0.0119906	0.0582645	0.0147442	0.13728	0.0188458	cis
rs854742	OID45399	PON1	3.9517	8.43445e-05	0.0119906	0.0582645	0.0147442	0.13728	0.0188458	cis
rs854744	OID45399	PON1	3.9517	8.43445e-05	0.0119906	0.0582645	0.0147442	0.13728	0.0188458	cis
rs854745	OID45399	PON1	3.9517	8.43445e-05	0.0119906	0.0582645	0.0147442	0.13728	0.0188458	cis
chr7_94995128_A_AT	OID45399	PON1	3.9517	8.43445e-05	0.0119906	0.0582645	0.0147442	0.13728	0.0188458	cis
rs854728	OID45399	PON1	3.9517	8.43445e-05	0.0119906	0.0582645	0.0147442	0.13728	0.0188458	cis
rs854729	OID45399	PON1	3.9517	8.43445e-05	0.0119906	0.0582645	0.0147442	0.13728	0.0188458	cis
rs854730	OID45399	PON1	3.9517	8.43445e-05	0.0119906	0.0582645	0.0147442	0.13728	0.0188458	cis
rs854733	OID45399	PON1	3.9517	8.43445e-05	0.0119906	0.0582645	0.0147442	0.13728	0.0188458	cis
rs142789183	OID41675	PTPN11	3.95168	8.43491e-05	0.0119912	0.849372	0.214939	0.137279	0.0188456	cis
chr8_23083631_GT_G	OID45281	TNFRSF10C	-3.95166	8.43582e-05	0.0119924	-0.125449	0.0317459	-0.137279	0.0188454	cis
rs141214005	OID43573	CSF3R	-3.95165	8.43603e-05	0.0119926	-0.17094	0.043258	-0.137278	0.0188453	cis
rs77519237	OID43573	CSF3R	-3.95165	8.43603e-05	0.0119926	-0.17094	0.043258	-0.137278	0.0188453	cis
rs74828623	OID43573	CSF3R	-3.95165	8.43603e-05	0.0119926	-0.17094	0.043258	-0.137278	0.0188453	cis
rs140753301	OID45481	PGLYRP2	3.95163	8.43673e-05	0.0119935	0.109127	0.0276158	0.137278	0.0188451	cis
rs16847801	OID45467	GC	-3.95161	8.43738e-05	0.0119944	-0.111182	0.0281358	-0.137277	0.018845	cis
rs4505435	OID44231	SERPINB8	3.95161	8.43746e-05	0.0119945	0.167871	0.0424817	0.137277	0.018845	cis
rs908117	OID44837	PDCD6	-3.95161	8.43755e-05	0.0119946	-0.1549	0.0391993	-0.137277	0.0188449	cis
rs56234977	OID43535	CLEC4C	-3.9516	8.43771e-05	0.0119947	-0.15431	0.03905	-0.137277	0.0188449	cis
rs4792981	OID44329	TMEM106A	3.95159	8.43819e-05	0.0119952	0.179289	0.0453715	0.137276	0.0188448	cis
rs183989639	OID43328	ADAM22	3.95159	8.4382e-05	0.0119952	0.384098	0.0972008	0.137276	0.0188448	cis
rs188049146	OID43328	ADAM22	3.95159	8.4382e-05	0.0119952	0.384098	0.0972008	0.137276	0.0188448	cis
rs188094270	OID43328	ADAM22	3.95159	8.4382e-05	0.0119952	0.384098	0.0972008	0.137276	0.0188448	cis
rs191879504	OID43328	ADAM22	3.95159	8.4382e-05	0.0119952	0.384098	0.0972008	0.137276	0.0188448	cis
rs7761311	OID44626	ENPP1	-3.95158	8.4383e-05	0.0119953	-0.0940062	0.0237895	-0.137276	0.0188447	cis
rs80319562	OID44921	SERPINA12	-3.95158	8.43842e-05	0.0119954	-0.413773	0.104711	-0.137276	0.0188447	cis
rs8048891	OID45097	CTRB1	-3.95157	8.43867e-05	0.0119957	-0.193617	0.0489974	-0.137276	0.0188446	cis
rs3095153	OID42553	HCG22	3.95156	8.43905e-05	0.0119961	0.603602	0.15275	0.137275	0.0188445	cis
rs3095152	OID42553	HCG22	3.95156	8.43905e-05	0.0119961	0.603602	0.15275	0.137275	0.0188445	cis
rs146130028	OID42553	HCG22	3.95156	8.43905e-05	0.0119961	0.603602	0.15275	0.137275	0.0188445	cis
rs11819374	OID45391	NRP1	3.95154	8.43999e-05	0.0119974	0.0942747	0.0238577	0.137274	0.0188443	cis
chr8_27235213_CCATCATCATCAT_CCATCATCATCATCAT	OID42420	EPHX2	3.95153	8.44007e-05	0.0119974	0.365357	0.0924596	0.137274	0.0188442	cis
rs75254101	OID43831	IDUA	3.95152	8.44047e-05	0.0119979	0.47216	0.119488	0.137274	0.0188441	cis
rs111618846	OID44111	PON2	-3.9515	8.44112e-05	0.0119987	-0.113652	0.0287618	-0.137273	0.018844	cis
rs2040770	OID44111	PON2	-3.9515	8.44112e-05	0.0119987	-0.113652	0.0287618	-0.137273	0.018844	cis
rs35569633	OID44111	PON2	-3.9515	8.44112e-05	0.0119987	-0.113652	0.0287618	-0.137273	0.018844	cis
rs764872	OID45324	CCL14	-3.95149	8.44149e-05	0.0119992	-0.0850313	0.0215188	-0.137273	0.0188439	cis
rs354680	OID43906	KYNU	3.95149	8.44165e-05	0.0119994	0.166954	0.042251	0.137273	0.0188438	cis
rs61702476	OID40352	KMT2C	-3.95145	8.44289e-05	0.0120005	-0.575902	0.145744	-0.137272	0.0188435	cis
rs61701723	OID40352	KMT2C	-3.95145	8.44289e-05	0.0120005	-0.575902	0.145744	-0.137272	0.0188435	cis
rs73477118	OID40352	KMT2C	-3.95145	8.44289e-05	0.0120005	-0.575902	0.145744	-0.137272	0.0188435	cis
chr7_152885590_G_T	OID40352	KMT2C	-3.95145	8.44289e-05	0.0120005	-0.575902	0.145744	-0.137272	0.0188435	cis
rs6977246	OID40352	KMT2C	-3.95145	8.44289e-05	0.0120005	-0.575902	0.145744	-0.137272	0.0188435	cis
rs6977265	OID40352	KMT2C	-3.95145	8.44289e-05	0.0120005	-0.575902	0.145744	-0.137272	0.0188435	cis
rs6977266	OID40352	KMT2C	-3.95145	8.44289e-05	0.0120005	-0.575902	0.145744	-0.137272	0.0188435	cis
rs6977433	OID40352	KMT2C	-3.95145	8.44289e-05	0.0120005	-0.575902	0.145744	-0.137272	0.0188435	cis
rs56729346	OID40352	KMT2C	-3.95145	8.44289e-05	0.0120005	-0.575902	0.145744	-0.137272	0.0188435	cis
rs4576342	OID40352	KMT2C	-3.95145	8.44289e-05	0.0120005	-0.575902	0.145744	-0.137272	0.0188435	cis
rs10248126	OID40352	KMT2C	-3.95145	8.44289e-05	0.0120005	-0.575902	0.145744	-0.137272	0.0188435	cis
rs10261713	OID40352	KMT2C	-3.95145	8.44289e-05	0.0120005	-0.575902	0.145744	-0.137272	0.0188435	cis
rs11743288	OID45133	GM2A	3.95145	8.44304e-05	0.0120007	0.105147	0.0266097	0.137271	0.0188434	cis
rs115921478	OID45442	BTD	3.95141	8.44427e-05	0.0120024	0.302697	0.0766047	0.13727	0.0188431	cis
rs1060529	OID44863	PPCDC	3.95141	8.44441e-05	0.0120025	0.106712	0.0270062	0.13727	0.0188431	cis
rs2879906	OID44524	CDH15	-3.95139	8.44492e-05	0.0120032	-0.166445	0.0421232	-0.13727	0.0188429	cis
rs734918	OID44524	CDH15	-3.95139	8.44492e-05	0.0120032	-0.166445	0.0421232	-0.13727	0.0188429	cis
rs141027375	OID44430	ZP3	-3.95137	8.44569e-05	0.0120042	-2.10831	0.533565	-0.137269	0.0188427	cis
rs2908570	OID42026	WNT16	-3.95137	8.4457e-05	0.0120042	-0.345648	0.0874756	-0.137269	0.0188427	cis
rs7314115	OID42970	PXN	3.95137	8.44588e-05	0.0120042	0.254317	0.0643618	0.137269	0.0188427	cis
rs8003666	OID43720	FLRT2	3.95137	8.4459e-05	0.0120042	0.0933788	0.023632	0.137269	0.0188427	cis
rs7150656	OID43720	FLRT2	3.95137	8.4459e-05	0.0120042	0.0933788	0.023632	0.137269	0.0188427	cis
rs7159742	OID43720	FLRT2	3.95137	8.4459e-05	0.0120042	0.0933788	0.023632	0.137269	0.0188427	cis
rs1265092	OID43511	CDSN	-3.95133	8.44729e-05	0.0120054	-0.12518	0.0316805	-0.137267	0.0188423	cis
rs539822	OID44655	FGFR4	-3.9513	8.448e-05	0.0120054	-0.173839	0.0439954	-0.137267	0.0188421	cis
rs12450521	OID44751	LGALS9	3.9513	8.44807e-05	0.0120054	0.104864	0.0265391	0.137266	0.0188421	cis
rs17033596	OID45269	STAB2	3.9513	8.4482e-05	0.0120054	0.276686	0.0700241	0.137266	0.018842	cis
rs10507159	OID45269	STAB2	3.9513	8.4482e-05	0.0120054	0.276686	0.0700241	0.137266	0.018842	cis
rs148006992	OID45269	STAB2	3.9513	8.4482e-05	0.0120054	0.276686	0.0700241	0.137266	0.018842	cis
rs73385651	OID45269	STAB2	3.9513	8.4482e-05	0.0120054	0.276686	0.0700241	0.137266	0.018842	cis
chr12_103264186_A_ACTCCTCCACTTAGGAGGATTCTAAGTGGAGC	OID45269	STAB2	3.9513	8.4482e-05	0.0120054	0.276686	0.0700241	0.137266	0.018842	cis
rs73385655	OID45269	STAB2	3.9513	8.4482e-05	0.0120054	0.276686	0.0700241	0.137266	0.018842	cis
chr12_103265799_CTGTTTTGTTT_C	OID45269	STAB2	3.9513	8.4482e-05	0.0120054	0.276686	0.0700241	0.137266	0.018842	cis
rs150786427	OID45269	STAB2	3.9513	8.4482e-05	0.0120054	0.276686	0.0700241	0.137266	0.018842	cis
rs11833373	OID45269	STAB2	3.9513	8.4482e-05	0.0120054	0.276686	0.0700241	0.137266	0.018842	cis
rs58305679	OID45269	STAB2	3.9513	8.4482e-05	0.0120054	0.276686	0.0700241	0.137266	0.018842	cis
rs7959044	OID45269	STAB2	3.9513	8.4482e-05	0.0120054	0.276686	0.0700241	0.137266	0.018842	cis
rs7313181	OID45269	STAB2	3.9513	8.4482e-05	0.0120054	0.276686	0.0700241	0.137266	0.018842	cis
rs7313722	OID45269	STAB2	3.9513	8.4482e-05	0.0120054	0.276686	0.0700241	0.137266	0.018842	cis
rs7313853	OID45269	STAB2	3.9513	8.4482e-05	0.0120054	0.276686	0.0700241	0.137266	0.018842	cis
rs11837851	OID45269	STAB2	3.9513	8.4482e-05	0.0120054	0.276686	0.0700241	0.137266	0.018842	cis
rs57570038	OID45269	STAB2	3.9513	8.4482e-05	0.0120054	0.276686	0.0700241	0.137266	0.018842	cis
rs73385663	OID45269	STAB2	3.9513	8.4482e-05	0.0120054	0.276686	0.0700241	0.137266	0.018842	cis
rs73385667	OID45269	STAB2	3.9513	8.4482e-05	0.0120054	0.276686	0.0700241	0.137266	0.018842	cis
rs59868573	OID45269	STAB2	3.9513	8.4482e-05	0.0120054	0.276686	0.0700241	0.137266	0.018842	cis
rs73385672	OID45269	STAB2	3.9513	8.4482e-05	0.0120054	0.276686	0.0700241	0.137266	0.018842	cis
rs1806475	OID45269	STAB2	3.9513	8.4482e-05	0.0120054	0.276686	0.0700241	0.137266	0.018842	cis
rs7131840	OID45269	STAB2	3.9513	8.4482e-05	0.0120054	0.276686	0.0700241	0.137266	0.018842	cis
rs147625924	OID45269	STAB2	3.9513	8.4482e-05	0.0120054	0.276686	0.0700241	0.137266	0.018842	cis
rs11834052	OID45269	STAB2	3.9513	8.4482e-05	0.0120054	0.276686	0.0700241	0.137266	0.018842	cis
rs7959260	OID45269	STAB2	3.9513	8.4482e-05	0.0120054	0.276686	0.0700241	0.137266	0.018842	cis
rs17033666	OID45269	STAB2	3.9513	8.4482e-05	0.0120054	0.276686	0.0700241	0.137266	0.018842	cis
rs147259477	OID45269	STAB2	3.9513	8.4482e-05	0.0120054	0.276686	0.0700241	0.137266	0.018842	cis
rs73385683	OID45269	STAB2	3.9513	8.4482e-05	0.0120054	0.276686	0.0700241	0.137266	0.018842	cis
rs73385687	OID45269	STAB2	3.9513	8.4482e-05	0.0120054	0.276686	0.0700241	0.137266	0.018842	cis
rs7309689	OID45269	STAB2	3.9513	8.4482e-05	0.0120054	0.276686	0.0700241	0.137266	0.018842	cis
rs57215630	OID45269	STAB2	3.9513	8.4482e-05	0.0120054	0.276686	0.0700241	0.137266	0.018842	cis
rs76071458	OID45269	STAB2	3.9513	8.4482e-05	0.0120054	0.276686	0.0700241	0.137266	0.018842	cis
rs7484457	OID45269	STAB2	3.9513	8.4482e-05	0.0120054	0.276686	0.0700241	0.137266	0.018842	cis
rs182543447	OID45269	STAB2	3.9513	8.4482e-05	0.0120054	0.276686	0.0700241	0.137266	0.018842	cis
rs7894859	OID42883	PBLD	-3.95129	8.44867e-05	0.0120054	-0.139533	0.0353134	-0.137266	0.0188419	cis
rs77658993	OID42883	PBLD	-3.95129	8.44867e-05	0.0120054	-0.139533	0.0353134	-0.137266	0.0188419	cis
rs61854784	OID42883	PBLD	-3.95129	8.44867e-05	0.0120054	-0.139533	0.0353134	-0.137266	0.0188419	cis
rs61854785	OID42883	PBLD	-3.95129	8.44867e-05	0.0120054	-0.139533	0.0353134	-0.137266	0.0188419	cis
rs76185913	OID42883	PBLD	-3.95129	8.44867e-05	0.0120054	-0.139533	0.0353134	-0.137266	0.0188419	cis
rs12573244	OID42883	PBLD	-3.95129	8.44867e-05	0.0120054	-0.139533	0.0353134	-0.137266	0.0188419	cis
rs11814858	OID42883	PBLD	-3.95129	8.44867e-05	0.0120054	-0.139533	0.0353134	-0.137266	0.0188419	cis
rs61854788	OID42883	PBLD	-3.95129	8.44867e-05	0.0120054	-0.139533	0.0353134	-0.137266	0.0188419	cis
rs77102544	OID42883	PBLD	-3.95129	8.44867e-05	0.0120054	-0.139533	0.0353134	-0.137266	0.0188419	cis
rs34888891	OID42883	PBLD	-3.95129	8.44867e-05	0.0120054	-0.139533	0.0353134	-0.137266	0.0188419	cis
rs61854790	OID42883	PBLD	-3.95129	8.44867e-05	0.0120054	-0.139533	0.0353134	-0.137266	0.0188419	cis
rs78515006	OID42883	PBLD	-3.95129	8.44867e-05	0.0120054	-0.139533	0.0353134	-0.137266	0.0188419	cis
rs61854791	OID42883	PBLD	-3.95129	8.44867e-05	0.0120054	-0.139533	0.0353134	-0.137266	0.0188419	cis
rs61854792	OID42883	PBLD	-3.95129	8.44867e-05	0.0120054	-0.139533	0.0353134	-0.137266	0.0188419	cis
rs77760458	OID42883	PBLD	-3.95129	8.44867e-05	0.0120054	-0.139533	0.0353134	-0.137266	0.0188419	cis
rs1900001	OID42883	PBLD	-3.95129	8.44867e-05	0.0120054	-0.139533	0.0353134	-0.137266	0.0188419	cis
rs61854797	OID42883	PBLD	-3.95129	8.44867e-05	0.0120054	-0.139533	0.0353134	-0.137266	0.0188419	cis
rs117332648	OID42762	MMAB	-3.95126	8.44961e-05	0.0120065	-0.467667	0.118359	-0.137265	0.0188417	cis
rs79050315	OID42762	MMAB	-3.95126	8.44961e-05	0.0120065	-0.467667	0.118359	-0.137265	0.0188417	cis
rs74391023	OID42762	MMAB	-3.95126	8.44961e-05	0.0120065	-0.467667	0.118359	-0.137265	0.0188417	cis
rs117639739	OID42762	MMAB	-3.95126	8.44961e-05	0.0120065	-0.467667	0.118359	-0.137265	0.0188417	cis
rs76304632	OID42762	MMAB	-3.95126	8.44961e-05	0.0120065	-0.467667	0.118359	-0.137265	0.0188417	cis
rs1322487	OID45410	SELP	3.95125	8.44997e-05	0.012007	0.117391	0.02971	0.137265	0.0188416	cis
rs4423716	OID43759	GLB1	-3.95121	8.45131e-05	0.0120088	-0.12545	0.0317498	-0.137263	0.0188412	cis
rs11708012	OID43759	GLB1	-3.95121	8.45131e-05	0.0120088	-0.12545	0.0317498	-0.137263	0.0188412	cis
rs4641041	OID44132	PSCA	-3.95121	8.45144e-05	0.0120088	-0.781544	0.197799	-0.137263	0.0188412	cis
rs7820091	OID44132	PSCA	-3.95121	8.45144e-05	0.0120088	-0.781544	0.197799	-0.137263	0.0188412	cis
rs10105845	OID44132	PSCA	-3.95121	8.45144e-05	0.0120088	-0.781544	0.197799	-0.137263	0.0188412	cis
rs10111591	OID44132	PSCA	3.95121	8.45144e-05	0.0120088	0.781544	0.197799	0.137263	0.0188412	cis
rs9418956	OID44439	ADAM8	3.9512	8.45164e-05	0.0120089	0.16153	0.0408813	0.137263	0.0188411	cis
rs3008308	OID44439	ADAM8	3.9512	8.45164e-05	0.0120089	0.16153	0.0408813	0.137263	0.0188411	cis
rs3008309	OID44439	ADAM8	3.9512	8.45164e-05	0.0120089	0.16153	0.0408813	0.137263	0.0188411	cis
rs10776912	OID45360	FCN1	3.95118	8.4522e-05	0.0120096	0.146902	0.0371792	0.137262	0.018841	cis
rs2274839	OID45360	FCN1	3.95118	8.4522e-05	0.0120096	0.146902	0.0371792	0.137262	0.018841	cis
rs183817422	OID45372	ICAM1	-3.95118	8.45227e-05	0.0120096	-0.173844	0.043998	-0.137262	0.018841	cis
rs191362450	OID45372	ICAM1	-3.95118	8.45227e-05	0.0120096	-0.173844	0.043998	-0.137262	0.018841	cis
rs67896645	OID40976	CDK14	-3.95117	8.4527e-05	0.01201	-0.391882	0.0991813	-0.137262	0.0188408	cis
rs10224859	OID40976	CDK14	-3.95117	8.4527e-05	0.01201	-0.391882	0.0991813	-0.137262	0.0188408	cis
rs200828917	OID40976	CDK14	-3.95117	8.4527e-05	0.01201	-0.391882	0.0991813	-0.137262	0.0188408	cis
rs190016297	OID40976	CDK14	-3.95117	8.4527e-05	0.01201	-0.391882	0.0991813	-0.137262	0.0188408	cis
rs12999373	OID43319	ACP1	-3.95116	8.45304e-05	0.0120104	-0.2146	0.0543133	-0.137262	0.0188407	cis
rs34848618	OID43319	ACP1	-3.95116	8.45304e-05	0.0120104	-0.2146	0.0543133	-0.137262	0.0188407	cis
rs10013789	OID41001	CFAP299	3.95115	8.45349e-05	0.0120109	0.225276	0.0570153	0.137261	0.0188406	cis
rs28435140	OID44702	HMCN2	-3.95115	8.4535e-05	0.0120109	-0.147719	0.0373864	-0.137261	0.0188406	cis
rs112210978	OID45454	CFHR2	-3.95114	8.45368e-05	0.012011	-0.281019	0.0711236	-0.137261	0.0188406	cis
rs559750371	OID45454	CFHR2	-3.95114	8.45368e-05	0.012011	-0.281019	0.0711236	-0.137261	0.0188406	cis
rs567474956	OID45454	CFHR2	-3.95114	8.45368e-05	0.012011	-0.281019	0.0711236	-0.137261	0.0188406	cis
rs147905105	OID42737	MAP9	3.95114	8.4537e-05	0.012011	1.07806	0.272848	0.137261	0.0188406	cis
rs10807087	OID43511	CDSN	-3.95111	8.45458e-05	0.0120122	-0.194369	0.0491933	-0.13726	0.0188403	cis
rs3747972	OID43131	SRGAP2	-3.9511	8.45493e-05	0.0120127	-0.280154	0.0709051	-0.13726	0.0188402	cis
rs78923929	OID42071	ZNF831	-3.9511	8.45511e-05	0.0120129	-1.18013	0.298685	-0.13726	0.0188402	cis
rs35104209	OID44682	GIMAP7	-3.9511	8.45524e-05	0.012013	-0.176056	0.0445588	-0.137259	0.0188401	cis
rs171210	OID45448	C7	-3.95107	8.45608e-05	0.0120141	-0.133425	0.0337694	-0.137259	0.0188399	cis
rs956339	OID44692	GPNMB	3.95104	8.45717e-05	0.0120156	0.074525	0.0188621	0.137258	0.0188396	cis
rs3738334	OID42448	FCGR2B	-3.95101	8.45814e-05	0.012017	-0.376497	0.0952912	-0.137257	0.0188394	cis
rs4833109	OID44326	TLR1	3.95101	8.45824e-05	0.0120171	0.100813	0.0255157	0.137256	0.0188393	cis
rs75833985	OID45440	ATRN	3.95101	8.45838e-05	0.0120172	0.15626	0.0395494	0.137256	0.0188393	cis
chr5_141945390_C_CCTGCTGCTG	OID44076	PCDH12	-3.951	8.45844e-05	0.0120172	-0.061192	0.0154877	-0.137256	0.0188393	cis
rs566450929	OID42672	KIR3DL1	3.95099	8.45896e-05	0.0120179	1.48056	0.374731	0.137256	0.0188391	cis
rs4419312	OID43741	GATD3	-3.95091	8.46184e-05	0.012022	-0.158378	0.0400866	-0.137253	0.0188384	cis
rs74798088	OID45196	NID2	3.95089	8.46248e-05	0.0120225	0.269035	0.0680948	0.137252	0.0188382	cis
rs2073623	OID45196	NID2	3.95089	8.46248e-05	0.0120225	0.269035	0.0680948	0.137252	0.0188382	cis
rs11847418	OID45196	NID2	3.95089	8.46248e-05	0.0120225	0.269035	0.0680948	0.137252	0.0188382	cis
rs56003563	OID45196	NID2	3.95089	8.46248e-05	0.0120225	0.269035	0.0680948	0.137252	0.0188382	cis
rs11844758	OID45196	NID2	3.95089	8.46248e-05	0.0120225	0.269035	0.0680948	0.137252	0.0188382	cis
rs1497088	OID45196	NID2	3.95089	8.46248e-05	0.0120225	0.269035	0.0680948	0.137252	0.0188382	cis
rs56725431	OID43560	CPE	3.95089	8.46249e-05	0.0120225	0.109834	0.0277998	0.137252	0.0188382	cis
rs28383654	OID45363	FGL1	3.95087	8.46301e-05	0.0120232	0.326822	0.0827214	0.137252	0.0188381	cis
rs66946763	OID44164	RALB	3.95086	8.46325e-05	0.0120235	0.567173	0.143557	0.137252	0.018838	cis
rs185078626	OID43565	CRNN	3.95086	8.46347e-05	0.0120238	0.519257	0.131429	0.137251	0.0188379	cis
rs86666	OID44982	TIMP3	3.95085	8.46391e-05	0.0120241	0.339226	0.0858617	0.137251	0.0188378	cis
rs71699	OID44982	TIMP3	3.95085	8.46391e-05	0.0120241	0.339226	0.0858617	0.137251	0.0188378	cis
rs133942	OID44982	TIMP3	3.95085	8.46391e-05	0.0120241	0.339226	0.0858617	0.137251	0.0188378	cis
rs133943	OID44982	TIMP3	3.95085	8.46391e-05	0.0120241	0.339226	0.0858617	0.137251	0.0188378	cis
rs470007	OID44982	TIMP3	3.95085	8.46391e-05	0.0120241	0.339226	0.0858617	0.137251	0.0188378	cis
rs45524735	OID42016	VSTM4	3.95084	8.46408e-05	0.0120242	0.677308	0.171434	0.137251	0.0188378	cis
rs58033880	OID42016	VSTM4	3.95084	8.46408e-05	0.0120242	0.677308	0.171434	0.137251	0.0188378	cis
rs118178886	OID42016	VSTM4	3.95084	8.46408e-05	0.0120242	0.677308	0.171434	0.137251	0.0188378	cis
rs144647326	OID42016	VSTM4	3.95084	8.46408e-05	0.0120242	0.677308	0.171434	0.137251	0.0188378	cis
rs8113294	OID44755	LILRA6	3.9508	8.46541e-05	0.012026	0.249914	0.0632566	0.137249	0.0188374	cis
rs112936645	OID45422	TGOLN2	-3.9508	8.46542e-05	0.012026	-0.13725	0.0347397	-0.137249	0.0188374	cis
rs12461704	OID44246	SIGLEC8	3.9508	8.46547e-05	0.012026	0.221876	0.0561598	0.137249	0.0188374	cis
rs9308778	OID44164	RALB	3.95079	8.46571e-05	0.0120263	0.220138	0.0557199	0.137249	0.0188373	cis
rs556228213	OID43895	KLB	3.95074	8.46754e-05	0.0120288	0.632726	0.160154	0.137247	0.0188368	cis
rs1043558	OID43610	DKKL1	3.9507	8.46892e-05	0.0120308	0.162125	0.041037	0.137246	0.0188365	cis
rs33123	OID43819	HSBP1	3.95069	8.46944e-05	0.0120314	0.131868	0.0333785	0.137245	0.0188363	cis
rs10282116	OID45399	PON1	-3.95068	8.46952e-05	0.0120315	-0.0602969	0.0152624	-0.137245	0.0188363	cis
rs10246268	OID45399	PON1	-3.95068	8.46952e-05	0.0120315	-0.0602969	0.0152624	-0.137245	0.0188363	cis
rs601163	OID44053	OBP2B	3.95067	8.47e-05	0.0120321	0.142914	0.0361747	0.137245	0.0188362	cis
rs188768769	OID44727	KDR	3.95064	8.47097e-05	0.0120334	0.271777	0.0687932	0.137244	0.0188359	cis
rs1423658	OID45160	IL7R	-3.95064	8.47108e-05	0.0120334	-0.192578	0.0487459	-0.137244	0.0188359	cis
rs4141646	OID45160	IL7R	-3.95064	8.47108e-05	0.0120334	-0.192578	0.0487459	-0.137244	0.0188359	cis
rs1423657	OID45160	IL7R	3.95064	8.47108e-05	0.0120334	0.192578	0.0487459	0.137244	0.0188359	cis
rs9410002	OID45361	FCN2	3.95062	8.47161e-05	0.0120341	0.112175	0.0283942	0.137243	0.0188357	cis
rs7994888	OID45173	LCP1	-3.9506	8.47249e-05	0.0120349	-0.190345	0.0481814	-0.137242	0.0188355	cis
rs8000773	OID45173	LCP1	-3.9506	8.47249e-05	0.0120349	-0.190345	0.0481814	-0.137242	0.0188355	cis
rs13378620	OID45173	LCP1	-3.9506	8.47249e-05	0.0120349	-0.190345	0.0481814	-0.137242	0.0188355	cis
rs111449383	OID45173	LCP1	-3.9506	8.47249e-05	0.0120349	-0.190345	0.0481814	-0.137242	0.0188355	cis
rs112118181	OID45173	LCP1	-3.9506	8.47249e-05	0.0120349	-0.190345	0.0481814	-0.137242	0.0188355	cis
rs111955155	OID45173	LCP1	-3.9506	8.47249e-05	0.0120349	-0.190345	0.0481814	-0.137242	0.0188355	cis
rs74070493	OID45173	LCP1	-3.9506	8.47249e-05	0.0120349	-0.190345	0.0481814	-0.137242	0.0188355	cis
rs78104943	OID45173	LCP1	-3.9506	8.47249e-05	0.0120349	-0.190345	0.0481814	-0.137242	0.0188355	cis
rs79845240	OID45173	LCP1	-3.9506	8.47249e-05	0.0120349	-0.190345	0.0481814	-0.137242	0.0188355	cis
rs72895829	OID45211	PCSK9	3.95059	8.47275e-05	0.0120352	0.253989	0.0642913	0.137242	0.0188354	cis
rs3859655	OID43576	CST5	-3.95058	8.47307e-05	0.0120354	-0.127643	0.0323099	-0.137242	0.0188353	cis
rs6036615	OID43576	CST5	-3.95058	8.47307e-05	0.0120354	-0.127643	0.0323099	-0.137242	0.0188353	cis
rs6036616	OID43576	CST5	-3.95058	8.47307e-05	0.0120354	-0.127643	0.0323099	-0.137242	0.0188353	cis
rs6049339	OID43576	CST5	-3.95058	8.47307e-05	0.0120354	-0.127643	0.0323099	-0.137242	0.0188353	cis
rs3859656	OID43576	CST5	-3.95058	8.47307e-05	0.0120354	-0.127643	0.0323099	-0.137242	0.0188353	cis
rs6049346	OID43576	CST5	-3.95058	8.47307e-05	0.0120354	-0.127643	0.0323099	-0.137242	0.0188353	cis
chr9_92429790_AATC_A	OID44470	ASPN	3.95057	8.47334e-05	0.0120357	0.139521	0.0353166	0.137242	0.0188353	cis
rs7759077	OID44626	ENPP1	-3.95056	8.47375e-05	0.0120362	-0.0952824	0.0241187	-0.137241	0.0188352	cis
rs142465664	OID44988	TNFRSF13B	-3.95056	8.47397e-05	0.0120365	-0.33234	0.0841248	-0.137241	0.0188351	cis
rs4293578	OID44718	IL1R2	3.95053	8.47471e-05	0.0120375	0.0476849	0.0120705	0.13724	0.0188349	cis
rs188458010	OID43063	SEPTIN7	3.95052	8.4753e-05	0.0120383	1.28875	0.326223	0.13724	0.0188347	cis
rs41412647	OID45186	MIF	3.95051	8.47573e-05	0.0120389	0.118086	0.0298915	0.137239	0.0188346	cis
chr11_67100517_A_G	OID42209	CABP2	3.95049	8.47633e-05	0.0120396	1.02576	0.259654	0.137239	0.0188345	cis
chr11_67100518_A_C	OID42209	CABP2	3.95049	8.47633e-05	0.0120396	1.02576	0.259654	0.137239	0.0188345	cis
rs147211376	OID44374	UBXN2B	3.95049	8.47634e-05	0.0120396	0.521937	0.13212	0.137239	0.0188345	cis
rs1896164	OID44776	MEP1B	3.95046	8.47718e-05	0.0120405	0.203781	0.0515841	0.137238	0.0188342	cis
rs2514802	OID44525	CDH17	3.95046	8.47719e-05	0.0120405	0.191501	0.0484757	0.137238	0.0188342	cis
rs6578554	OID43426	BRSK2	3.95046	8.47721e-05	0.0120405	0.167359	0.0423644	0.137238	0.0188342	cis
rs6578555	OID43426	BRSK2	3.95046	8.47721e-05	0.0120405	0.167359	0.0423644	0.137238	0.0188342	cis
rs71428478	OID44453	AGXT	3.95046	8.47724e-05	0.0120405	0.221354	0.0560325	0.137238	0.0188342	cis
rs6718411	OID44453	AGXT	3.95046	8.47724e-05	0.0120405	0.221354	0.0560325	0.137238	0.0188342	cis
rs72865860	OID43810	HNMT	3.95044	8.47795e-05	0.0120415	0.503061	0.127343	0.137237	0.018834	cis
rs1525662	OID45373	IGFBP3	3.95043	8.4784e-05	0.0120421	0.0788712	0.0199652	0.137237	0.0188339	cis
rs146873091	OID44852	PLA2G15	-3.95042	8.47871e-05	0.0120425	-0.202295	0.0512085	-0.137236	0.0188338	cis
rs634916	OID45475	LPA	3.95042	8.47874e-05	0.0120425	0.314962	0.0797288	0.137236	0.0188338	cis
rs201835454	OID43855	IL5RA	3.95041	8.47894e-05	0.0120427	0.289716	0.0733381	0.137236	0.0188338	cis
rs73212424	OID41148	EFCC1	3.9504	8.47938e-05	0.0120433	0.225165	0.0569981	0.137236	0.0188336	cis
rs150351564	OID43443	CALCA	3.9504	8.47941e-05	0.0120433	0.512946	0.129847	0.137236	0.0188336	cis
rs62513295	OID44132	PSCA	-3.95037	8.48034e-05	0.0120445	-0.907784	0.229797	-0.137235	0.0188334	cis
rs113271242	OID40154	DEF8	-3.95036	8.48094e-05	0.0120453	-0.480818	0.121715	-0.137234	0.0188332	cis
rs7753322	OID45077	CLPS	-3.95035	8.48125e-05	0.0120457	-0.200841	0.0508415	-0.137234	0.0188331	cis
rs142353282	OID45449	C8B	-3.95028	8.48348e-05	0.0120488	-0.135251	0.0342383	-0.137232	0.0188325	cis
rs2453983	OID44909	SCG3	3.95027	8.48406e-05	0.0120496	0.173763	0.0439876	0.137231	0.0188324	cis
rs2453984	OID44909	SCG3	3.95027	8.48406e-05	0.0120496	0.173763	0.0439876	0.137231	0.0188324	cis
rs139937143	OID43335	ADGRB3	3.95021	8.48605e-05	0.0120523	0.131335	0.0332477	0.137229	0.0188318	cis
rs58473276	OID45326	CCL5	3.95019	8.48658e-05	0.012053	0.210605	0.053315	0.137229	0.0188317	cis
rs7083291	OID43066	SFTPA2	-3.95019	8.48674e-05	0.0120532	-0.19205	0.0486178	-0.137229	0.0188317	cis
rs144613541	OID43565	CRNN	-3.95016	8.48764e-05	0.0120545	-0.175725	0.0444855	-0.137228	0.0188314	cis
rs11652628	OID43740	GAST	3.95015	8.488e-05	0.0120549	0.193685	0.0490323	0.137227	0.0188313	cis
rs113312019	OID45233	PRAM1	-3.95011	8.48958e-05	0.0120571	-0.379864	0.0961655	-0.137226	0.0188309	cis
rs57048628	OID45258	SIGLEC5	-3.95008	8.49046e-05	0.0120581	-0.500448	0.126693	-0.137225	0.0188307	cis
rs10422427	OID45258	SIGLEC5	-3.95008	8.49046e-05	0.0120581	-0.500448	0.126693	-0.137225	0.0188307	cis
rs28556823	OID45258	SIGLEC5	-3.95008	8.49046e-05	0.0120581	-0.500448	0.126693	-0.137225	0.0188307	cis
rs58044915	OID45258	SIGLEC5	-3.95008	8.49046e-05	0.0120581	-0.500448	0.126693	-0.137225	0.0188307	cis
rs59294761	OID45258	SIGLEC5	-3.95008	8.49046e-05	0.0120581	-0.500448	0.126693	-0.137225	0.0188307	cis
rs76912485	OID43822	HSDL2	-3.95007	8.49083e-05	0.0120585	-0.267299	0.0676694	-0.137224	0.0188306	cis
rs4979144	OID43822	HSDL2	-3.95007	8.49083e-05	0.0120585	-0.267299	0.0676694	-0.137224	0.0188306	cis
rs41280183	OID43822	HSDL2	-3.95007	8.49083e-05	0.0120585	-0.267299	0.0676694	-0.137224	0.0188306	cis
rs79595953	OID45223	PILRA	3.95007	8.49101e-05	0.0120587	0.311192	0.0787814	0.137224	0.0188305	cis
rs1325277	OID43550	COL24A1	3.95006	8.49138e-05	0.0120591	0.107836	0.0273	0.137224	0.0188304	cis
rs77307421	OID43725	FNDC1	3.95004	8.49189e-05	0.0120598	0.332892	0.0842757	0.137223	0.0188303	cis
rs250729	OID44640	F2R	3.95003	8.49237e-05	0.0120604	0.111419	0.0282071	0.137223	0.0188301	cis
rs250726	OID44640	F2R	3.95003	8.49237e-05	0.0120604	0.111419	0.0282071	0.137223	0.0188301	cis
rs116973852	OID44828	OSCAR	-3.94998	8.49388e-05	0.0120625	-0.21971	0.0556231	-0.137222	0.0188297	cis
rs1701946	OID44730	KLK10	-3.94998	8.49393e-05	0.0120625	-0.101904	0.0257987	-0.137221	0.0188297	cis
rs139308432	OID44379	UPK3A	-3.94994	8.49555e-05	0.0120648	-0.402496	0.101899	-0.13722	0.0188293	cis
rs12667554	OID44862	PON3	3.94992	8.49614e-05	0.0120655	0.0621127	0.0157251	0.137219	0.0188291	cis
rs10253422	OID44997	TPK1	-3.94987	8.49791e-05	0.012068	-0.0885654	0.0224224	-0.137218	0.0188287	cis
rs57808037	OID42542	GSTP1	-3.94986	8.49822e-05	0.0120681	-0.169305	0.0428635	-0.137217	0.0188286	cis
rs6591245	OID42542	GSTP1	-3.94986	8.49822e-05	0.0120681	-0.169305	0.0428635	-0.137217	0.0188286	cis
rs2476558	OID44460	ANGPTL1	-3.94986	8.49827e-05	0.0120681	-0.0735406	0.0186186	-0.137217	0.0188286	cis
rs2761469	OID44460	ANGPTL1	-3.94986	8.49827e-05	0.0120681	-0.0735406	0.0186186	-0.137217	0.0188286	cis
rs2476560	OID44460	ANGPTL1	-3.94986	8.49827e-05	0.0120681	-0.0735406	0.0186186	-0.137217	0.0188286	cis
rs1998544	OID44460	ANGPTL1	-3.94986	8.49827e-05	0.0120681	-0.0735406	0.0186186	-0.137217	0.0188286	cis
rs2209170	OID44460	ANGPTL1	-3.94986	8.49827e-05	0.0120681	-0.0735406	0.0186186	-0.137217	0.0188286	cis
rs71108063	OID44460	ANGPTL1	-3.94986	8.49827e-05	0.0120681	-0.0735406	0.0186186	-0.137217	0.0188286	cis
rs190878037	OID45479	MBL2	3.94985	8.49839e-05	0.0120682	1.26032	0.319079	0.137217	0.0188285	cis
rs7298490	OID43674	ENDOU	-3.94983	8.49907e-05	0.0120692	-0.108701	0.0275203	-0.137216	0.0188283	cis
rs11528424	OID44266	SNCG	-3.94979	8.5006e-05	0.0120712	-0.219746	0.0556348	-0.137215	0.0188279	cis
rs34934124	OID44266	SNCG	-3.94979	8.5006e-05	0.0120712	-0.219746	0.0556348	-0.137215	0.0188279	cis
rs11879017	OID45022	ACP5	3.94979	8.5007e-05	0.0120713	0.174418	0.0441589	0.137215	0.0188279	cis
rs78133550	OID43335	ADGRB3	3.94975	8.50207e-05	0.012073	0.116778	0.0295658	0.137213	0.0188275	cis
rs1535392	OID43335	ADGRB3	3.94975	8.50207e-05	0.012073	0.116778	0.0295658	0.137213	0.0188275	cis
rs1535393	OID43335	ADGRB3	3.94975	8.50207e-05	0.012073	0.116778	0.0295658	0.137213	0.0188275	cis
rs1535394	OID43335	ADGRB3	3.94975	8.50207e-05	0.012073	0.116778	0.0295658	0.137213	0.0188275	cis
rs72691428	OID40277	GSDMD	-3.9497	8.50386e-05	0.0120755	-0.259887	0.0657993	-0.137212	0.0188271	cis
rs12058420	OID45302	AGT	-3.94963	8.50626e-05	0.0120786	-0.18975	0.0480424	-0.137209	0.0188264	cis
rs10134935	OID44921	SERPINA12	-3.94962	8.50665e-05	0.0120786	-0.191598	0.0485105	-0.137209	0.0188263	cis
rs35457170	OID45446	C4B	-3.94961	8.50697e-05	0.0120786	-0.312074	0.079014	-0.137209	0.0188262	cis
rs9391743	OID45446	C4B	-3.94961	8.50697e-05	0.0120786	-0.312074	0.079014	-0.137209	0.0188262	cis
rs9404996	OID45446	C4B	-3.94961	8.50697e-05	0.0120786	-0.312074	0.079014	-0.137209	0.0188262	cis
rs9391744	OID45446	C4B	-3.94961	8.50697e-05	0.0120786	-0.312074	0.079014	-0.137209	0.0188262	cis
rs9391745	OID45446	C4B	-3.94961	8.50697e-05	0.0120786	-0.312074	0.079014	-0.137209	0.0188262	cis
rs9404997	OID45446	C4B	-3.94961	8.50697e-05	0.0120786	-0.312074	0.079014	-0.137209	0.0188262	cis
rs28371346	OID45446	C4B	-3.94961	8.50697e-05	0.0120786	-0.312074	0.079014	-0.137209	0.0188262	cis
rs28371347	OID45446	C4B	-3.94961	8.50697e-05	0.0120786	-0.312074	0.079014	-0.137209	0.0188262	cis
rs28371348	OID45446	C4B	-3.94961	8.50697e-05	0.0120786	-0.312074	0.079014	-0.137209	0.0188262	cis
rs17581425	OID45446	C4B	-3.94961	8.50697e-05	0.0120786	-0.312074	0.079014	-0.137209	0.0188262	cis
rs17219288	OID45446	C4B	-3.94961	8.50697e-05	0.0120786	-0.312074	0.079014	-0.137209	0.0188262	cis
rs17219295	OID45446	C4B	-3.94961	8.50697e-05	0.0120786	-0.312074	0.079014	-0.137209	0.0188262	cis
rs17219302	OID45446	C4B	-3.94961	8.50697e-05	0.0120786	-0.312074	0.079014	-0.137209	0.0188262	cis
rs17219309	OID45446	C4B	-3.94961	8.50697e-05	0.0120786	-0.312074	0.079014	-0.137209	0.0188262	cis
rs56023108	OID45446	C4B	-3.94961	8.50697e-05	0.0120786	-0.312074	0.079014	-0.137209	0.0188262	cis
rs17212909	OID45446	C4B	-3.94961	8.50697e-05	0.0120786	-0.312074	0.079014	-0.137209	0.0188262	cis
rs7745656	OID45446	C4B	-3.94961	8.50697e-05	0.0120786	-0.312074	0.079014	-0.137209	0.0188262	cis
chr6_32713214_G_C	OID45446	C4B	-3.94961	8.50697e-05	0.0120786	-0.312074	0.079014	-0.137209	0.0188262	cis
rs2647087	OID45446	C4B	-3.94961	8.50697e-05	0.0120786	-0.312074	0.079014	-0.137209	0.0188262	cis
rs2858333	OID45446	C4B	-3.94961	8.50697e-05	0.0120786	-0.312074	0.079014	-0.137209	0.0188262	cis
rs2647088	OID45446	C4B	-3.94961	8.50697e-05	0.0120786	-0.312074	0.079014	-0.137209	0.0188262	cis
rs2647089	OID45446	C4B	-3.94961	8.50697e-05	0.0120786	-0.312074	0.079014	-0.137209	0.0188262	cis
rs3916766	OID45446	C4B	-3.94961	8.50697e-05	0.0120786	-0.312074	0.079014	-0.137209	0.0188262	cis
rs6935723	OID45446	C4B	-3.94961	8.50697e-05	0.0120786	-0.312074	0.079014	-0.137209	0.0188262	cis
rs3104403	OID45446	C4B	-3.94961	8.50697e-05	0.0120786	-0.312074	0.079014	-0.137209	0.0188262	cis
rs7752233	OID45263	SOD2	-3.94957	8.50824e-05	0.0120803	-0.112276	0.0284273	-0.137207	0.0188259	cis
rs4806692	OID43279	VSTM1	3.94953	8.50969e-05	0.0120823	0.207572	0.0525562	0.137206	0.0188255	cis
rs2114300	OID40995	CEP97	-3.94952	8.51004e-05	0.0120828	-0.221373	0.0560507	-0.137206	0.0188254	cis
rs3771850	OID41407	LBX2	3.94951	8.5103e-05	0.0120831	0.149114	0.0377551	0.137205	0.0188253	cis
rs6543079	OID43847	IL18R1	-3.9495	8.5107e-05	0.0120836	-0.112386	0.0284558	-0.137205	0.0188252	cis
rs7431734	OID43420	BOC	3.9495	8.5108e-05	0.0120837	0.0983936	0.0249129	0.137205	0.0188252	cis
rs4233345	OID45410	SELP	-3.94949	8.51096e-05	0.0120838	-0.132261	0.033488	-0.137205	0.0188252	cis
rs1867996	OID45239	PSAP	3.94949	8.51096e-05	0.0120838	0.0883546	0.0223711	0.137205	0.0188252	cis
rs201616835	OID40976	CDK14	-3.94949	8.51113e-05	0.0120839	-0.390693	0.0989223	-0.137205	0.0188251	cis
rs116042558	OID44847	PILRB	3.94948	8.51144e-05	0.0120839	0.31626	0.0800765	0.137204	0.018825	cis
rs61730718	OID44847	PILRB	3.94948	8.51144e-05	0.0120839	0.31626	0.0800765	0.137204	0.018825	cis
rs61730716	OID44847	PILRB	3.94948	8.51144e-05	0.0120839	0.31626	0.0800765	0.137204	0.018825	cis
rs10230363	OID44847	PILRB	3.94948	8.51144e-05	0.0120839	0.31626	0.0800765	0.137204	0.018825	cis
rs10233905	OID44847	PILRB	3.94948	8.51144e-05	0.0120839	0.31626	0.0800765	0.137204	0.018825	cis
rs144498036	OID44847	PILRB	3.94948	8.51144e-05	0.0120839	0.31626	0.0800765	0.137204	0.018825	cis
rs546509444	OID44847	PILRB	3.94948	8.51144e-05	0.0120839	0.31626	0.0800765	0.137204	0.018825	cis
rs28693845	OID44847	PILRB	3.94948	8.51144e-05	0.0120839	0.31626	0.0800765	0.137204	0.018825	cis
rs56275099	OID44847	PILRB	3.94948	8.51144e-05	0.0120839	0.31626	0.0800765	0.137204	0.018825	cis
rs73712063	OID44847	PILRB	3.94948	8.51144e-05	0.0120839	0.31626	0.0800765	0.137204	0.018825	cis
rs61520366	OID44847	PILRB	3.94948	8.51144e-05	0.0120839	0.31626	0.0800765	0.137204	0.018825	cis
rs117008548	OID44847	PILRB	3.94948	8.51144e-05	0.0120839	0.31626	0.0800765	0.137204	0.018825	cis
rs117026326	OID43915	LAT2	3.94946	8.51201e-05	0.0120846	0.477297	0.120851	0.137204	0.0188249	cis
rs67353875	OID44825	OLFM4	-3.94946	8.51221e-05	0.0120849	-0.6957	0.176151	-0.137204	0.0188248	cis
rs8056560	OID43229	TPSD1	-3.94944	8.51294e-05	0.0120858	-0.245179	0.0620794	-0.137203	0.0188246	cis
rs17603116	OID44909	SCG3	-3.9494	8.51421e-05	0.0120875	-0.116001	0.0293719	-0.137202	0.0188243	cis
rs17524813	OID44909	SCG3	-3.9494	8.51421e-05	0.0120875	-0.116001	0.0293719	-0.137202	0.0188243	cis
rs28431083	OID44909	SCG3	-3.9494	8.51421e-05	0.0120875	-0.116001	0.0293719	-0.137202	0.0188243	cis
rs10887705	OID44927	SFTPD	-3.9494	8.51438e-05	0.0120875	-0.133834	0.0338872	-0.137201	0.0188242	cis
rs3862533	OID44927	SFTPD	-3.9494	8.51438e-05	0.0120875	-0.133834	0.0338872	-0.137201	0.0188242	cis
rs998766	OID44927	SFTPD	-3.9494	8.51438e-05	0.0120875	-0.133834	0.0338872	-0.137201	0.0188242	cis
rs1538816	OID44927	SFTPD	-3.9494	8.51438e-05	0.0120875	-0.133834	0.0338872	-0.137201	0.0188242	cis
rs1556894	OID44927	SFTPD	-3.9494	8.51438e-05	0.0120875	-0.133834	0.0338872	-0.137201	0.0188242	cis
rs181351504	OID41109	DNAH17	-3.94939	8.51451e-05	0.0120876	-1.06839	0.270519	-0.137201	0.0188242	cis
rs185025563	OID41109	DNAH17	-3.94939	8.51451e-05	0.0120876	-1.06839	0.270519	-0.137201	0.0188242	cis
rs141440888	OID43477	CCN4	3.94937	8.51537e-05	0.0120885	0.146729	0.0371525	0.1372	0.018824	cis
rs533952648	OID43477	CCN4	3.94937	8.51537e-05	0.0120885	0.146729	0.0371525	0.1372	0.018824	cis
rs2256366	OID43477	CCN4	3.94937	8.51537e-05	0.0120885	0.146729	0.0371525	0.1372	0.018824	cis
rs2739172	OID43477	CCN4	3.94937	8.51537e-05	0.0120885	0.146729	0.0371525	0.1372	0.018824	cis
rs2739173	OID43477	CCN4	3.94937	8.51537e-05	0.0120885	0.146729	0.0371525	0.1372	0.018824	cis
rs139779213	OID45456	CFI	3.94936	8.51549e-05	0.0120886	0.385763	0.0976772	0.1372	0.0188239	cis
chr19_18243508_T_TG	OID42598	IL12RB1	3.94934	8.51614e-05	0.0120893	0.151878	0.0384566	0.1372	0.0188238	cis
rs10416136	OID42598	IL12RB1	3.94934	8.51614e-05	0.0120893	0.151878	0.0384566	0.1372	0.0188238	cis
rs888666	OID42598	IL12RB1	3.94934	8.51614e-05	0.0120893	0.151878	0.0384566	0.1372	0.0188238	cis
rs888667	OID42598	IL12RB1	3.94934	8.51614e-05	0.0120893	0.151878	0.0384566	0.1372	0.0188238	cis
rs4808771	OID42598	IL12RB1	3.94934	8.51614e-05	0.0120893	0.151878	0.0384566	0.1372	0.0188238	cis
rs2806934	OID44825	OLFM4	3.94933	8.5167e-05	0.0120897	0.379433	0.0960753	0.137199	0.0188236	cis
rs2806935	OID44825	OLFM4	3.94933	8.5167e-05	0.0120897	0.379433	0.0960753	0.137199	0.0188236	cis
rs2806938	OID44825	OLFM4	3.94933	8.5167e-05	0.0120897	0.379433	0.0960753	0.137199	0.0188236	cis
rs2799338	OID44825	OLFM4	3.94933	8.5167e-05	0.0120897	0.379433	0.0960753	0.137199	0.0188236	cis
rs2799339	OID44825	OLFM4	3.94933	8.5167e-05	0.0120897	0.379433	0.0960753	0.137199	0.0188236	cis
rs2799340	OID44825	OLFM4	3.94933	8.5167e-05	0.0120897	0.379433	0.0960753	0.137199	0.0188236	cis
rs1343606	OID44825	OLFM4	3.94933	8.5167e-05	0.0120897	0.379433	0.0960753	0.137199	0.0188236	cis
rs2799341	OID44825	OLFM4	3.94933	8.5167e-05	0.0120897	0.379433	0.0960753	0.137199	0.0188236	cis
rs755806187	OID45199	NOTCH2	3.94932	8.517e-05	0.0120897	0.155202	0.0392983	0.137199	0.0188235	cis
rs140650672	OID44127	PROK1	-3.9493	8.51755e-05	0.0120897	-0.229961	0.0582282	-0.137198	0.0188234	cis
rs28366363	OID45446	C4B	-3.94928	8.51846e-05	0.0120897	-0.419791	0.106296	-0.137197	0.0188231	cis
rs28383172	OID45446	C4B	-3.94928	8.51846e-05	0.0120897	-0.419791	0.106296	-0.137197	0.0188231	cis
rs28752491	OID45446	C4B	-3.94928	8.51846e-05	0.0120897	-0.419791	0.106296	-0.137197	0.0188231	cis
rs2647060	OID45446	C4B	-3.94928	8.51846e-05	0.0120897	-0.419791	0.106296	-0.137197	0.0188231	cis
rs2647063	OID45446	C4B	-3.94928	8.51846e-05	0.0120897	-0.419791	0.106296	-0.137197	0.0188231	cis
rs1909096	OID45446	C4B	-3.94928	8.51846e-05	0.0120897	-0.419791	0.106296	-0.137197	0.0188231	cis
chr6_32603134_C_CCT	OID45446	C4B	-3.94928	8.51846e-05	0.0120897	-0.419791	0.106296	-0.137197	0.0188231	cis
rs28383184	OID45446	C4B	-3.94928	8.51846e-05	0.0120897	-0.419791	0.106296	-0.137197	0.0188231	cis
rs2858870	OID45446	C4B	-3.94928	8.51846e-05	0.0120897	-0.419791	0.106296	-0.137197	0.0188231	cis
rs2858869	OID45446	C4B	-3.94928	8.51846e-05	0.0120897	-0.419791	0.106296	-0.137197	0.0188231	cis
rs2858868	OID45446	C4B	-3.94928	8.51846e-05	0.0120897	-0.419791	0.106296	-0.137197	0.0188231	cis
rs2760993	OID45446	C4B	-3.94928	8.51846e-05	0.0120897	-0.419791	0.106296	-0.137197	0.0188231	cis
rs2647072	OID45446	C4B	-3.94928	8.51846e-05	0.0120897	-0.419791	0.106296	-0.137197	0.0188231	cis
rs2647073	OID45446	C4B	-3.94928	8.51846e-05	0.0120897	-0.419791	0.106296	-0.137197	0.0188231	cis
rs13193798	OID45446	C4B	-3.94928	8.51846e-05	0.0120897	-0.419791	0.106296	-0.137197	0.0188231	cis
rs12206257	OID45446	C4B	-3.94928	8.51846e-05	0.0120897	-0.419791	0.106296	-0.137197	0.0188231	cis
rs13205658	OID45446	C4B	-3.94928	8.51846e-05	0.0120897	-0.419791	0.106296	-0.137197	0.0188231	cis
rs13206639	OID45446	C4B	-3.94928	8.51846e-05	0.0120897	-0.419791	0.106296	-0.137197	0.0188231	cis
rs12192104	OID45446	C4B	-3.94928	8.51846e-05	0.0120897	-0.419791	0.106296	-0.137197	0.0188231	cis
rs10947320	OID45446	C4B	-3.94928	8.51846e-05	0.0120897	-0.419791	0.106296	-0.137197	0.0188231	cis
chr6_32614826_G_T	OID45446	C4B	-3.94928	8.51846e-05	0.0120897	-0.419791	0.106296	-0.137197	0.0188231	cis
rs28752513	OID45446	C4B	-3.94928	8.51846e-05	0.0120897	-0.419791	0.106296	-0.137197	0.0188231	cis
rs28383226	OID45446	C4B	-3.94928	8.51846e-05	0.0120897	-0.419791	0.106296	-0.137197	0.0188231	cis
rs28383229	OID45446	C4B	-3.94928	8.51846e-05	0.0120897	-0.419791	0.106296	-0.137197	0.0188231	cis
rs28752531	OID45446	C4B	-3.94928	8.51846e-05	0.0120897	-0.419791	0.106296	-0.137197	0.0188231	cis
rs28383315	OID45446	C4B	-3.94928	8.51846e-05	0.0120897	-0.419791	0.106296	-0.137197	0.0188231	cis
rs28383317	OID45446	C4B	-3.94928	8.51846e-05	0.0120897	-0.419791	0.106296	-0.137197	0.0188231	cis
rs369437661	OID45446	C4B	-3.94928	8.51846e-05	0.0120897	-0.419791	0.106296	-0.137197	0.0188231	cis
rs28383319	OID45446	C4B	-3.94928	8.51846e-05	0.0120897	-0.419791	0.106296	-0.137197	0.0188231	cis
rs28383320	OID45446	C4B	-3.94928	8.51846e-05	0.0120897	-0.419791	0.106296	-0.137197	0.0188231	cis
rs28383321	OID45446	C4B	-3.94928	8.51846e-05	0.0120897	-0.419791	0.106296	-0.137197	0.0188231	cis
rs28383325	OID45446	C4B	-3.94928	8.51846e-05	0.0120897	-0.419791	0.106296	-0.137197	0.0188231	cis
rs28383326	OID45446	C4B	-3.94928	8.51846e-05	0.0120897	-0.419791	0.106296	-0.137197	0.0188231	cis
rs28383327	OID45446	C4B	-3.94928	8.51846e-05	0.0120897	-0.419791	0.106296	-0.137197	0.0188231	cis
rs28383330	OID45446	C4B	-3.94928	8.51846e-05	0.0120897	-0.419791	0.106296	-0.137197	0.0188231	cis
rs17211475	OID45446	C4B	-3.94928	8.51846e-05	0.0120897	-0.419791	0.106296	-0.137197	0.0188231	cis
rs28383335	OID45446	C4B	-3.94928	8.51846e-05	0.0120897	-0.419791	0.106296	-0.137197	0.0188231	cis
rs140227720	OID45446	C4B	-3.94928	8.51846e-05	0.0120897	-0.419791	0.106296	-0.137197	0.0188231	cis
rs28383338	OID45446	C4B	-3.94928	8.51846e-05	0.0120897	-0.419791	0.106296	-0.137197	0.0188231	cis
rs28383339	OID45446	C4B	-3.94928	8.51846e-05	0.0120897	-0.419791	0.106296	-0.137197	0.0188231	cis
rs28383340	OID45446	C4B	-3.94928	8.51846e-05	0.0120897	-0.419791	0.106296	-0.137197	0.0188231	cis
rs28383348	OID45446	C4B	-3.94928	8.51846e-05	0.0120897	-0.419791	0.106296	-0.137197	0.0188231	cis
rs28371173	OID45446	C4B	-3.94928	8.51846e-05	0.0120897	-0.419791	0.106296	-0.137197	0.0188231	cis
rs28371177	OID45446	C4B	-3.94928	8.51846e-05	0.0120897	-0.419791	0.106296	-0.137197	0.0188231	cis
rs12190291	OID45446	C4B	-3.94928	8.51846e-05	0.0120897	-0.419791	0.106296	-0.137197	0.0188231	cis
rs10456410	OID45446	C4B	-3.94928	8.51846e-05	0.0120897	-0.419791	0.106296	-0.137197	0.0188231	cis
rs146570479	OID44430	ZP3	-3.94928	8.51851e-05	0.0120897	-2.884	0.730259	-0.137197	0.0188231	cis
rs144508207	OID44430	ZP3	-3.94928	8.51851e-05	0.0120897	-2.884	0.730259	-0.137197	0.0188231	cis
rs4689003	OID44765	MAN2B2	-3.94926	8.51916e-05	0.0120906	-0.147874	0.0374434	-0.137197	0.018823	cis
rs12285436	OID44661	FOLR3	-3.94925	8.51935e-05	0.0120906	-0.717889	0.181778	-0.137197	0.0188229	cis
rs7127709	OID44661	FOLR3	-3.94925	8.51935e-05	0.0120906	-0.717889	0.181778	-0.137197	0.0188229	cis
rs3935051	OID44661	FOLR3	-3.94925	8.51935e-05	0.0120906	-0.717889	0.181778	-0.137197	0.0188229	cis
rs7932698	OID44661	FOLR3	-3.94925	8.51935e-05	0.0120906	-0.717889	0.181778	-0.137197	0.0188229	cis
rs6002596	OID43206	TNFRSF13C	3.94924	8.51976e-05	0.0120912	0.137941	0.0349284	0.137196	0.0188228	cis
rs117820504	OID41215	FOSB	3.94924	8.51996e-05	0.0120914	1.37423	0.347973	0.137196	0.0188227	cis
rs12979633	OID44512	CD33	-3.94922	8.52043e-05	0.012092	-0.336293	0.0851542	-0.137196	0.0188226	cis
rs74790219	OID44928	SGSH	3.94921	8.52101e-05	0.0120928	0.153192	0.0387906	0.137195	0.0188225	cis
rs138817	OID44568	CRELD2	-3.9492	8.52127e-05	0.012093	-0.140297	0.0355254	-0.137195	0.0188224	cis
rs138820	OID44568	CRELD2	-3.9492	8.52127e-05	0.012093	-0.140297	0.0355254	-0.137195	0.0188224	cis
rs9628127	OID44568	CRELD2	-3.9492	8.52127e-05	0.012093	-0.140297	0.0355254	-0.137195	0.0188224	cis
rs138821	OID44568	CRELD2	-3.9492	8.52127e-05	0.012093	-0.140297	0.0355254	-0.137195	0.0188224	cis
rs6436867	OID44609	DNER	-3.94919	8.52154e-05	0.0120933	-0.0619399	0.0156842	-0.137194	0.0188223	cis
rs181493557	OID43630	DPEP1	3.94918	8.52173e-05	0.0120935	0.383221	0.0970381	0.137194	0.0188223	cis
rs9358875	OID43429	BTN3A2	-3.94918	8.52197e-05	0.0120938	-0.10327	0.0261496	-0.137194	0.0188222	cis
rs9358885	OID43429	BTN3A2	-3.94918	8.52197e-05	0.0120938	-0.10327	0.0261496	-0.137194	0.0188222	cis
rs76729883	OID43576	CST5	-3.94917	8.52224e-05	0.0120941	-0.298898	0.0756863	-0.137194	0.0188221	cis
rs138227826	OID44132	PSCA	3.94915	8.52293e-05	0.012095	1.38617	0.351006	0.137193	0.018822	cis
rs149921283	OID44132	PSCA	3.94915	8.52293e-05	0.012095	1.38617	0.351006	0.137193	0.018822	cis
rs11951463	OID44685	GLRX	-3.9491	8.52477e-05	0.0120975	-0.151605	0.0383897	-0.137191	0.0188215	cis
rs79618737	OID43676	ENPP6	-3.94908	8.52541e-05	0.0120984	-0.276051	0.0699026	-0.137191	0.0188213	cis
rs2819877	OID44927	SFTPD	3.94906	8.52624e-05	0.0120995	0.135317	0.0342658	0.13719	0.0188211	cis
rs2819876	OID44927	SFTPD	3.94906	8.52624e-05	0.0120995	0.135317	0.0342658	0.13719	0.0188211	cis
rs17510355	OID44920	SEMA4D	3.94905	8.52639e-05	0.0120996	0.148884	0.0377013	0.13719	0.018821	cis
rs10646698	OID44862	PON3	-3.94904	8.52687e-05	0.0121	-0.0622058	0.0157521	-0.137189	0.0188209	cis
rs854517	OID44862	PON3	-3.94904	8.52687e-05	0.0121	-0.0622058	0.0157521	-0.137189	0.0188209	cis
rs854518	OID44862	PON3	-3.94904	8.52687e-05	0.0121	-0.0622058	0.0157521	-0.137189	0.0188209	cis
rs854520	OID44862	PON3	-3.94904	8.52687e-05	0.0121	-0.0622058	0.0157521	-0.137189	0.0188209	cis
rs854522	OID44862	PON3	-3.94904	8.52687e-05	0.0121	-0.0622058	0.0157521	-0.137189	0.0188209	cis
rs705375	OID44862	PON3	-3.94904	8.52687e-05	0.0121	-0.0622058	0.0157521	-0.137189	0.0188209	cis
rs11747690	OID45133	GM2A	-3.94902	8.52762e-05	0.012101	-0.160227	0.040574	-0.137189	0.0188207	cis
rs4727304	OID45399	PON1	-3.94902	8.52762e-05	0.012101	-0.0582936	0.0147616	-0.137189	0.0188207	cis
rs622604	OID44080	PCSK7	3.94901	8.52785e-05	0.0121011	0.0880596	0.0222992	0.137188	0.0188206	cis
rs610675	OID44080	PCSK7	3.94901	8.52785e-05	0.0121011	0.0880596	0.0222992	0.137188	0.0188206	cis
rs623908	OID44080	PCSK7	3.94901	8.52785e-05	0.0121011	0.0880596	0.0222992	0.137188	0.0188206	cis
rs1265099	OID42553	HCG22	3.949	8.5281e-05	0.0121014	0.455016	0.115223	0.137188	0.0188206	cis
rs79269602	OID41432	LTK	-3.94892	8.53084e-05	0.0121042	-0.220448	0.0558248	-0.137185	0.0188198	cis
rs113772279	OID41432	LTK	-3.94892	8.53084e-05	0.0121042	-0.220448	0.0558248	-0.137185	0.0188198	cis
rs199537298	OID41432	LTK	-3.94892	8.53084e-05	0.0121042	-0.220448	0.0558248	-0.137185	0.0188198	cis
rs113109000	OID41432	LTK	-3.94892	8.53084e-05	0.0121042	-0.220448	0.0558248	-0.137185	0.0188198	cis
rs9634680	OID42858	NUDT15	3.94892	8.5309e-05	0.0121042	0.196032	0.0496419	0.137185	0.0188198	cis
rs71428279	OID42858	NUDT15	3.94892	8.5309e-05	0.0121042	0.196032	0.0496419	0.137185	0.0188198	cis
rs4635233	OID42858	NUDT15	3.94892	8.5309e-05	0.0121042	0.196032	0.0496419	0.137185	0.0188198	cis
rs2407095	OID42858	NUDT15	3.94892	8.5309e-05	0.0121042	0.196032	0.0496419	0.137185	0.0188198	cis
rs9535042	OID42858	NUDT15	3.94892	8.5309e-05	0.0121042	0.196032	0.0496419	0.137185	0.0188198	cis
rs9535043	OID42858	NUDT15	3.94892	8.5309e-05	0.0121042	0.196032	0.0496419	0.137185	0.0188198	cis
rs9568049	OID42858	NUDT15	3.94892	8.5309e-05	0.0121042	0.196032	0.0496419	0.137185	0.0188198	cis
rs9568050	OID42858	NUDT15	3.94892	8.5309e-05	0.0121042	0.196032	0.0496419	0.137185	0.0188198	cis
rs9526481	OID42858	NUDT15	3.94892	8.5309e-05	0.0121042	0.196032	0.0496419	0.137185	0.0188198	cis
rs8002098	OID42858	NUDT15	3.94892	8.5309e-05	0.0121042	0.196032	0.0496419	0.137185	0.0188198	cis
rs9535045	OID42858	NUDT15	3.94892	8.5309e-05	0.0121042	0.196032	0.0496419	0.137185	0.0188198	cis
rs9535046	OID42858	NUDT15	3.94892	8.5309e-05	0.0121042	0.196032	0.0496419	0.137185	0.0188198	cis
rs1536396	OID42858	NUDT15	3.94892	8.5309e-05	0.0121042	0.196032	0.0496419	0.137185	0.0188198	cis
rs1536397	OID42858	NUDT15	3.94892	8.5309e-05	0.0121042	0.196032	0.0496419	0.137185	0.0188198	cis
rs150239699	OID42858	NUDT15	3.94892	8.5309e-05	0.0121042	0.196032	0.0496419	0.137185	0.0188198	cis
rs12877954	OID42858	NUDT15	3.94892	8.5309e-05	0.0121042	0.196032	0.0496419	0.137185	0.0188198	cis
rs11148110	OID42858	NUDT15	3.94892	8.5309e-05	0.0121042	0.196032	0.0496419	0.137185	0.0188198	cis
rs10072668	OID44837	PDCD6	-3.94892	8.53094e-05	0.0121042	-0.144711	0.0366456	-0.137185	0.0188198	cis
rs9313065	OID44837	PDCD6	-3.94892	8.53094e-05	0.0121042	-0.144711	0.0366456	-0.137185	0.0188198	cis
rs12188321	OID44837	PDCD6	-3.94892	8.53094e-05	0.0121042	-0.144711	0.0366456	-0.137185	0.0188198	cis
rs67665078	OID44837	PDCD6	-3.94892	8.53094e-05	0.0121042	-0.144711	0.0366456	-0.137185	0.0188198	cis
rs577549595	OID45223	PILRA	3.9489	8.53183e-05	0.0121054	0.374533	0.0948449	0.137184	0.0188196	cis
rs77329946	OID45299	ABO	-3.94888	8.53242e-05	0.0121062	-0.738368	0.186982	-0.137184	0.0188194	cis
rs12645336	OID44765	MAN2B2	-3.94885	8.53343e-05	0.0121076	-0.188427	0.047717	-0.137183	0.0188191	cis
rs113318881	OID44967	SUSD5	-3.94883	8.53404e-05	0.0121083	-0.0920317	0.023306	-0.137182	0.018819	cis
rs78691320	OID44967	SUSD5	-3.94883	8.53404e-05	0.0121083	-0.0920317	0.023306	-0.137182	0.018819	cis
rs12470752	OID44535	CGREF1	-3.94882	8.53446e-05	0.0121089	-0.199325	0.0504772	-0.137182	0.0188189	cis
rs295485	OID43542	CLSTN2	-3.9488	8.53517e-05	0.0121098	-0.213218	0.0539957	-0.137181	0.0188187	cis
rs76863263	OID42420	EPHX2	-3.9488	8.53517e-05	0.0121098	-0.438204	0.110971	-0.137181	0.0188187	cis
rs1799750	OID43980	MMP12	-3.94878	8.53601e-05	0.0121109	-0.150002	0.0379869	-0.13718	0.0188184	cis
rs3087873	OID45086	COLEC11	-3.94876	8.53667e-05	0.0121118	-0.0945296	0.0239391	-0.13718	0.0188183	cis
rs182583505	OID45358	FCGR2A	3.94871	8.53847e-05	0.0121143	0.648399	0.164205	0.137178	0.0188178	cis
rs283904	OID44178	REG3G	-3.94868	8.53922e-05	0.0121153	-0.192899	0.0488514	-0.137177	0.0188176	cis
rs283905	OID44178	REG3G	-3.94868	8.53922e-05	0.0121153	-0.192899	0.0488514	-0.137177	0.0188176	cis
rs4880093	OID44612	DPP7	-3.94868	8.53935e-05	0.0121154	-0.214435	0.0543055	-0.137177	0.0188176	cis
rs148706061	OID43320	ACP6	3.94868	8.53947e-05	0.0121154	0.582706	0.14757	0.137177	0.0188175	cis
rs6511028	OID45338	COMP	3.94866	8.54001e-05	0.0121154	0.0940575	0.0238201	0.137176	0.0188174	cis
rs7254748	OID45338	COMP	3.94866	8.54001e-05	0.0121154	0.0940575	0.0238201	0.137176	0.0188174	cis
rs4808937	OID45338	COMP	3.94866	8.54001e-05	0.0121154	0.0940575	0.0238201	0.137176	0.0188174	cis
rs4808938	OID45338	COMP	3.94866	8.54001e-05	0.0121154	0.0940575	0.0238201	0.137176	0.0188174	cis
rs10409234	OID45338	COMP	3.94866	8.54001e-05	0.0121154	0.0940575	0.0238201	0.137176	0.0188174	cis
rs7254927	OID45338	COMP	3.94866	8.54001e-05	0.0121154	0.0940575	0.0238201	0.137176	0.0188174	cis
rs10665929	OID45338	COMP	3.94866	8.54001e-05	0.0121154	0.0940575	0.0238201	0.137176	0.0188174	cis
rs4808193	OID45338	COMP	3.94866	8.54001e-05	0.0121154	0.0940575	0.0238201	0.137176	0.0188174	cis
rs4808940	OID45338	COMP	3.94866	8.54001e-05	0.0121154	0.0940575	0.0238201	0.137176	0.0188174	cis
rs4808941	OID45338	COMP	3.94866	8.54001e-05	0.0121154	0.0940575	0.0238201	0.137176	0.0188174	cis
rs2315022	OID45338	COMP	3.94866	8.54001e-05	0.0121154	0.0940575	0.0238201	0.137176	0.0188174	cis
rs2301786	OID45338	COMP	3.94866	8.54001e-05	0.0121154	0.0940575	0.0238201	0.137176	0.0188174	cis
rs1010207	OID45338	COMP	3.94866	8.54001e-05	0.0121154	0.0940575	0.0238201	0.137176	0.0188174	cis
rs4808942	OID45338	COMP	3.94866	8.54001e-05	0.0121154	0.0940575	0.0238201	0.137176	0.0188174	cis
rs2285859	OID45338	COMP	3.94866	8.54001e-05	0.0121154	0.0940575	0.0238201	0.137176	0.0188174	cis
rs2315025	OID45338	COMP	3.94866	8.54001e-05	0.0121154	0.0940575	0.0238201	0.137176	0.0188174	cis
rs12977937	OID45338	COMP	3.94866	8.54001e-05	0.0121154	0.0940575	0.0238201	0.137176	0.0188174	cis
rs113050214	OID45392	OSMR	3.94866	8.54002e-05	0.0121154	0.145146	0.0367582	0.137176	0.0188174	cis
rs532175141	OID43374	APIP	-3.94864	8.54082e-05	0.0121165	-0.682498	0.172844	-0.137176	0.0188172	cis
rs897170	OID44127	PROK1	-3.94861	8.54172e-05	0.0121177	-0.141448	0.0358222	-0.137175	0.0188169	cis
rs7762572	OID40388	MAK	-3.94859	8.54241e-05	0.0121185	-0.314374	0.0796168	-0.137174	0.0188167	cis
rs9371077	OID40388	MAK	-3.94859	8.54241e-05	0.0121185	-0.314374	0.0796168	-0.137174	0.0188167	cis
rs9371078	OID40388	MAK	-3.94859	8.54241e-05	0.0121185	-0.314374	0.0796168	-0.137174	0.0188167	cis
rs9368014	OID40388	MAK	-3.94859	8.54241e-05	0.0121185	-0.314374	0.0796168	-0.137174	0.0188167	cis
rs9473593	OID43564	CRISP2	-3.94858	8.54301e-05	0.0121186	-0.180192	0.0456347	-0.137174	0.0188166	cis
rs9473595	OID43564	CRISP2	-3.94858	8.54301e-05	0.0121186	-0.180192	0.0456347	-0.137174	0.0188166	cis
rs60168967	OID43564	CRISP2	-3.94858	8.54301e-05	0.0121186	-0.180192	0.0456347	-0.137174	0.0188166	cis
rs10579116	OID43564	CRISP2	-3.94858	8.54301e-05	0.0121186	-0.180192	0.0456347	-0.137174	0.0188166	cis
rs9463503	OID43564	CRISP2	-3.94858	8.54301e-05	0.0121186	-0.180192	0.0456347	-0.137174	0.0188166	cis
rs9463504	OID43564	CRISP2	-3.94858	8.54301e-05	0.0121186	-0.180192	0.0456347	-0.137174	0.0188166	cis
rs6929476	OID43564	CRISP2	3.94858	8.54301e-05	0.0121186	0.180192	0.0456347	0.137174	0.0188166	cis
rs2396906	OID43564	CRISP2	3.94858	8.54301e-05	0.0121186	0.180192	0.0456347	0.137174	0.0188166	cis
rs2170230	OID43564	CRISP2	3.94858	8.54301e-05	0.0121186	0.180192	0.0456347	0.137174	0.0188166	cis
rs35204291	OID43564	CRISP2	3.94858	8.54301e-05	0.0121186	0.180192	0.0456347	0.137174	0.0188166	cis
rs9395510	OID43564	CRISP2	3.94858	8.54301e-05	0.0121186	0.180192	0.0456347	0.137174	0.0188166	cis
rs77137636	OID45314	ART3	-3.94857	8.54316e-05	0.0121186	-0.145622	0.0368795	-0.137173	0.0188165	cis
rs80048914	OID45314	ART3	-3.94857	8.54316e-05	0.0121186	-0.145622	0.0368795	-0.137173	0.0188165	cis
rs79661366	OID45314	ART3	-3.94857	8.54316e-05	0.0121186	-0.145622	0.0368795	-0.137173	0.0188165	cis
rs74286829	OID45314	ART3	-3.94857	8.54316e-05	0.0121186	-0.145622	0.0368795	-0.137173	0.0188165	cis
rs79624394	OID45314	ART3	-3.94857	8.54316e-05	0.0121186	-0.145622	0.0368795	-0.137173	0.0188165	cis
rs79770479	OID45314	ART3	-3.94857	8.54316e-05	0.0121186	-0.145622	0.0368795	-0.137173	0.0188165	cis
rs80179944	OID45314	ART3	-3.94857	8.54316e-05	0.0121186	-0.145622	0.0368795	-0.137173	0.0188165	cis
rs79861149	OID45314	ART3	-3.94857	8.54316e-05	0.0121186	-0.145622	0.0368795	-0.137173	0.0188165	cis
rs11231691	OID40957	CCDC88B	-3.94855	8.54389e-05	0.0121195	-0.207735	0.0526104	-0.137173	0.0188163	cis
rs147047514	OID44960	SSC4D	-3.94854	8.54443e-05	0.0121201	-1.15289	0.291978	-0.137172	0.0188162	cis
rs140172064	OID44960	SSC4D	-3.94854	8.54443e-05	0.0121201	-1.15289	0.291978	-0.137172	0.0188162	cis
rs150159974	OID44960	SSC4D	-3.94854	8.54443e-05	0.0121201	-1.15289	0.291978	-0.137172	0.0188162	cis
rs143921262	OID44960	SSC4D	-3.94854	8.54443e-05	0.0121201	-1.15289	0.291978	-0.137172	0.0188162	cis
rs139640651	OID44960	SSC4D	-3.94854	8.54443e-05	0.0121201	-1.15289	0.291978	-0.137172	0.0188162	cis
rs571691645	OID42914	PLCB1	3.94853	8.54475e-05	0.0121205	0.71769	0.181761	0.137172	0.0188161	cis
rs112110215	OID44863	PPCDC	-3.9485	8.54557e-05	0.0121216	-0.224644	0.0568934	-0.137171	0.0188159	cis
chr4_186030629_A_AT	OID44327	TLR3	-3.94848	8.54639e-05	0.0121227	-0.156416	0.0396143	-0.13717	0.0188157	cis
rs35986951	OID44524	CDH15	3.94848	8.54642e-05	0.0121227	0.142629	0.0361225	0.13717	0.0188157	cis
rs76389497	OID44757	LRP11	3.94847	8.54656e-05	0.0121228	0.17097	0.0433002	0.13717	0.0188156	cis
rs199513126	OID45190	MSMB	3.94845	8.54757e-05	0.0121241	0.483523	0.122459	0.137169	0.0188154	cis
rs4595484	OID45190	MSMB	3.94845	8.54757e-05	0.0121241	0.483523	0.122459	0.137169	0.0188154	cis
rs62110995	OID45058	CD177	-3.94844	8.5476e-05	0.0121241	-0.428785	0.108596	-0.137169	0.0188154	cis
rs4802146	OID45058	CD177	-3.94844	8.5476e-05	0.0121241	-0.428785	0.108596	-0.137169	0.0188154	cis
rs868011538	OID43984	MPI	-3.94841	8.54875e-05	0.0121257	-0.443053	0.112211	-0.137168	0.018815	cis
rs2073504	OID45369	HGFAC	3.94838	8.54987e-05	0.0121272	0.0968631	0.0245324	0.137167	0.0188147	cis
rs35991606	OID44524	CDH15	-3.94837	8.55019e-05	0.0121276	-0.161817	0.0409831	-0.137167	0.0188147	cis
rs1885019	OID45389	NID1	-3.94836	8.55068e-05	0.0121283	-0.0892206	0.0225969	-0.137166	0.0188145	cis
rs75196020	OID44453	AGXT	3.94835	8.55085e-05	0.0121284	0.212367	0.0537863	0.137166	0.0188145	cis
rs10133332	OID43677	ENTPD5	3.94835	8.5511e-05	0.0121285	0.150708	0.0381699	0.137166	0.0188144	cis
rs12586843	OID43677	ENTPD5	3.94835	8.5511e-05	0.0121285	0.150708	0.0381699	0.137166	0.0188144	cis
rs12589219	OID43677	ENTPD5	3.94835	8.5511e-05	0.0121285	0.150708	0.0381699	0.137166	0.0188144	cis
rs7151707	OID43677	ENTPD5	3.94835	8.5511e-05	0.0121285	0.150708	0.0381699	0.137166	0.0188144	cis
rs58207912	OID43677	ENTPD5	3.94835	8.5511e-05	0.0121285	0.150708	0.0381699	0.137166	0.0188144	cis
rs6504179	OID45300	ACE	3.94833	8.55161e-05	0.0121292	0.104605	0.0264936	0.137165	0.0188143	cis
rs4822458	OID45186	MIF	3.94833	8.55168e-05	0.0121293	0.117928	0.0298679	0.137165	0.0188143	cis
rs551192577	OID43532	CLEC12A	-3.94832	8.55188e-05	0.0121294	-0.218577	0.0553594	-0.137165	0.0188142	cis
rs111651956	OID43532	CLEC12A	-3.94832	8.55188e-05	0.0121294	-0.218577	0.0553594	-0.137165	0.0188142	cis
rs35580513	OID45099	CTSB	-3.94832	8.552e-05	0.0121296	-0.156325	0.0395928	-0.137165	0.0188142	cis
rs71385858	OID44648	FBLN7	-3.94829	8.55304e-05	0.012131	-0.0898159	0.022748	-0.137164	0.0188139	cis
rs11967243	OID43511	CDSN	3.94827	8.55364e-05	0.0121316	0.124151	0.0314443	0.137163	0.0188137	cis
rs34950876	OID43511	CDSN	3.94827	8.55364e-05	0.0121316	0.124151	0.0314443	0.137163	0.0188137	cis
rs35438642	OID43511	CDSN	3.94827	8.55364e-05	0.0121316	0.124151	0.0314443	0.137163	0.0188137	cis
rs17192274	OID43511	CDSN	3.94827	8.55364e-05	0.0121316	0.124151	0.0314443	0.137163	0.0188137	cis
rs74562547	OID43511	CDSN	3.94827	8.55364e-05	0.0121316	0.124151	0.0314443	0.137163	0.0188137	cis
rs62477762	OID44960	SSC4D	-3.94823	8.55501e-05	0.0121335	-0.239612	0.0606885	-0.137162	0.0188134	cis
rs1010553	OID45378	ITIH3	3.94823	8.5551e-05	0.0121335	0.121672	0.030817	0.137162	0.0188134	cis
rs11606722	OID43426	BRSK2	-3.94822	8.55557e-05	0.012134	-0.13611	0.0344739	-0.137161	0.0188132	cis
rs12577347	OID43426	BRSK2	-3.94822	8.55557e-05	0.012134	-0.13611	0.0344739	-0.137161	0.0188132	cis
rs12575836	OID43426	BRSK2	-3.94822	8.55557e-05	0.012134	-0.13611	0.0344739	-0.137161	0.0188132	cis
rs7943573	OID43426	BRSK2	-3.94822	8.55557e-05	0.012134	-0.13611	0.0344739	-0.137161	0.0188132	cis
rs246905	OID45208	PAM	3.94819	8.55651e-05	0.0121353	0.0685135	0.0173531	0.13716	0.018813	cis
rs139370	OID44817	NPTXR	3.94815	8.55799e-05	0.0121373	0.093621	0.0237126	0.137159	0.0188126	cis
rs4294094	OID40166	DNAH11	3.94814	8.55828e-05	0.0121376	0.506968	0.128407	0.137159	0.0188125	cis
rs6004301	OID45272	SUSD2	-3.94813	8.5587e-05	0.0121376	-0.081107	0.0205432	-0.137158	0.0188124	cis
rs703915	OID44681	GHRL	-3.94812	8.55906e-05	0.0121376	-0.340241	0.0861781	-0.137158	0.0188123	cis
rs786452	OID41089	DDX55	-3.9481	8.55979e-05	0.0121376	-0.143182	0.036266	-0.137157	0.0188121	cis
rs895904	OID44508	CD276	3.94809	8.55987e-05	0.0121376	0.264579	0.0670143	0.137157	0.0188121	cis
rs56294660	OID45326	CCL5	3.94808	8.56024e-05	0.0121376	0.244549	0.0619411	0.137157	0.018812	cis
rs2006248	OID45326	CCL5	3.94808	8.56024e-05	0.0121376	0.244549	0.0619411	0.137157	0.018812	cis
rs28550999	OID45326	CCL5	3.94808	8.56024e-05	0.0121376	0.244549	0.0619411	0.137157	0.018812	cis
rs74780070	OID45326	CCL5	3.94808	8.56024e-05	0.0121376	0.244549	0.0619411	0.137157	0.018812	cis
rs56344830	OID45326	CCL5	3.94808	8.56024e-05	0.0121376	0.244549	0.0619411	0.137157	0.018812	cis
chr17_35903959_C_CAAT	OID45326	CCL5	3.94808	8.56024e-05	0.0121376	0.244549	0.0619411	0.137157	0.018812	cis
rs4796130	OID45326	CCL5	3.94808	8.56024e-05	0.0121376	0.244549	0.0619411	0.137157	0.018812	cis
rs79340517	OID45326	CCL5	3.94808	8.56024e-05	0.0121376	0.244549	0.0619411	0.137157	0.018812	cis
rs9913488	OID45326	CCL5	3.94808	8.56024e-05	0.0121376	0.244549	0.0619411	0.137157	0.018812	cis
rs9912284	OID45326	CCL5	3.94808	8.56024e-05	0.0121376	0.244549	0.0619411	0.137157	0.018812	cis
rs9912571	OID45326	CCL5	3.94808	8.56024e-05	0.0121376	0.244549	0.0619411	0.137157	0.018812	cis
rs9912793	OID45326	CCL5	3.94808	8.56024e-05	0.0121376	0.244549	0.0619411	0.137157	0.018812	cis
rs11650409	OID45326	CCL5	3.94808	8.56024e-05	0.0121376	0.244549	0.0619411	0.137157	0.018812	cis
rs11655533	OID45326	CCL5	3.94808	8.56024e-05	0.0121376	0.244549	0.0619411	0.137157	0.018812	cis
rs9908011	OID45326	CCL5	3.94808	8.56024e-05	0.0121376	0.244549	0.0619411	0.137157	0.018812	cis
rs9899866	OID45326	CCL5	3.94808	8.56024e-05	0.0121376	0.244549	0.0619411	0.137157	0.018812	cis
rs9908525	OID45326	CCL5	3.94808	8.56024e-05	0.0121376	0.244549	0.0619411	0.137157	0.018812	cis
rs11657908	OID45326	CCL5	3.94808	8.56024e-05	0.0121376	0.244549	0.0619411	0.137157	0.018812	cis
rs11653051	OID45326	CCL5	3.94808	8.56024e-05	0.0121376	0.244549	0.0619411	0.137157	0.018812	cis
rs11653016	OID45326	CCL5	3.94808	8.56024e-05	0.0121376	0.244549	0.0619411	0.137157	0.018812	cis
rs9889274	OID45326	CCL5	3.94808	8.56024e-05	0.0121376	0.244549	0.0619411	0.137157	0.018812	cis
rs9889977	OID45326	CCL5	3.94808	8.56024e-05	0.0121376	0.244549	0.0619411	0.137157	0.018812	cis
rs9894799	OID45326	CCL5	3.94808	8.56024e-05	0.0121376	0.244549	0.0619411	0.137157	0.018812	cis
rs9903590	OID45326	CCL5	3.94808	8.56024e-05	0.0121376	0.244549	0.0619411	0.137157	0.018812	cis
rs9897665	OID45326	CCL5	3.94808	8.56024e-05	0.0121376	0.244549	0.0619411	0.137157	0.018812	cis
rs9912049	OID45326	CCL5	3.94808	8.56024e-05	0.0121376	0.244549	0.0619411	0.137157	0.018812	cis
rs9891064	OID45326	CCL5	3.94808	8.56024e-05	0.0121376	0.244549	0.0619411	0.137157	0.018812	cis
rs9911016	OID45326	CCL5	3.94808	8.56024e-05	0.0121376	0.244549	0.0619411	0.137157	0.018812	cis
rs9912894	OID45326	CCL5	3.94808	8.56024e-05	0.0121376	0.244549	0.0619411	0.137157	0.018812	cis
rs9303693	OID45326	CCL5	3.94808	8.56024e-05	0.0121376	0.244549	0.0619411	0.137157	0.018812	cis
rs9914468	OID45326	CCL5	3.94808	8.56024e-05	0.0121376	0.244549	0.0619411	0.137157	0.018812	cis
rs9893004	OID45326	CCL5	3.94808	8.56024e-05	0.0121376	0.244549	0.0619411	0.137157	0.018812	cis
rs9899215	OID45326	CCL5	3.94808	8.56024e-05	0.0121376	0.244549	0.0619411	0.137157	0.018812	cis
rs9899870	OID45326	CCL5	3.94808	8.56024e-05	0.0121376	0.244549	0.0619411	0.137157	0.018812	cis
rs9907145	OID45326	CCL5	3.94808	8.56024e-05	0.0121376	0.244549	0.0619411	0.137157	0.018812	cis
rs9901195	OID45326	CCL5	3.94808	8.56024e-05	0.0121376	0.244549	0.0619411	0.137157	0.018812	cis
rs9901418	OID45326	CCL5	3.94808	8.56024e-05	0.0121376	0.244549	0.0619411	0.137157	0.018812	cis
rs11080360	OID45326	CCL5	3.94808	8.56024e-05	0.0121376	0.244549	0.0619411	0.137157	0.018812	cis
rs11080361	OID45326	CCL5	3.94808	8.56024e-05	0.0121376	0.244549	0.0619411	0.137157	0.018812	cis
rs11080362	OID45326	CCL5	3.94808	8.56024e-05	0.0121376	0.244549	0.0619411	0.137157	0.018812	cis
rs11869976	OID45326	CCL5	3.94808	8.56024e-05	0.0121376	0.244549	0.0619411	0.137157	0.018812	cis
rs16971670	OID45326	CCL5	3.94808	8.56024e-05	0.0121376	0.244549	0.0619411	0.137157	0.018812	cis
rs77030590	OID45326	CCL5	3.94808	8.56024e-05	0.0121376	0.244549	0.0619411	0.137157	0.018812	cis
rs9896658	OID45326	CCL5	3.94808	8.56024e-05	0.0121376	0.244549	0.0619411	0.137157	0.018812	cis
rs9894314	OID45326	CCL5	3.94808	8.56024e-05	0.0121376	0.244549	0.0619411	0.137157	0.018812	cis
rs9897095	OID45326	CCL5	3.94808	8.56024e-05	0.0121376	0.244549	0.0619411	0.137157	0.018812	cis
rs9896265	OID45326	CCL5	3.94808	8.56024e-05	0.0121376	0.244549	0.0619411	0.137157	0.018812	cis
rs9900236	OID45326	CCL5	3.94808	8.56024e-05	0.0121376	0.244549	0.0619411	0.137157	0.018812	cis
rs4795100	OID45326	CCL5	3.94808	8.56024e-05	0.0121376	0.244549	0.0619411	0.137157	0.018812	cis
rs72040262	OID45326	CCL5	3.94808	8.56024e-05	0.0121376	0.244549	0.0619411	0.137157	0.018812	cis
rs9904675	OID45326	CCL5	3.94808	8.56024e-05	0.0121376	0.244549	0.0619411	0.137157	0.018812	cis
rs9907295	OID45326	CCL5	3.94808	8.56024e-05	0.0121376	0.244549	0.0619411	0.137157	0.018812	cis
rs72768726	OID44555	COL5A1	-3.94804	8.56183e-05	0.0121398	-0.161836	0.0409915	-0.137155	0.0188116	cis
rs935378	OID44771	MCFD2	-3.94804	8.56197e-05	0.0121398	-0.0892779	0.0226133	-0.137155	0.0188115	cis
rs55725273	OID44771	MCFD2	-3.94804	8.56197e-05	0.0121398	-0.0892779	0.0226133	-0.137155	0.0188115	cis
rs1992758	OID44771	MCFD2	-3.94804	8.56197e-05	0.0121398	-0.0892779	0.0226133	-0.137155	0.0188115	cis
rs58066895	OID44771	MCFD2	-3.94804	8.56197e-05	0.0121398	-0.0892779	0.0226133	-0.137155	0.0188115	cis
rs118109858	OID42762	MMAB	-3.94802	8.56239e-05	0.0121402	-0.466079	0.118054	-0.137155	0.0188114	cis
rs117804594	OID42762	MMAB	-3.94802	8.56239e-05	0.0121402	-0.466079	0.118054	-0.137155	0.0188114	cis
rs117222051	OID42762	MMAB	-3.94802	8.56239e-05	0.0121402	-0.466079	0.118054	-0.137155	0.0188114	cis
rs79705165	OID42762	MMAB	-3.94802	8.56239e-05	0.0121402	-0.466079	0.118054	-0.137155	0.0188114	cis
rs11966317	OID44389	VEGFA	-3.94801	8.56272e-05	0.0121406	-0.201313	0.0509909	-0.137154	0.0188113	cis
rs117203957	OID45108	DNASE1	3.94801	8.56281e-05	0.0121407	0.244458	0.0619193	0.137154	0.0188113	cis
rs2076769	OID44450	AFAP1	3.948	8.56313e-05	0.0121411	0.19013	0.0481585	0.137154	0.0188112	cis
rs11234586	OID41902	SYTL2	3.94796	8.56459e-05	0.0121431	0.249763	0.0632638	0.137153	0.0188108	cis
rs145936955	OID44872	PRR4	-3.94795	8.56484e-05	0.0121434	-0.333151	0.0843858	-0.137152	0.0188108	cis
rs2006707	OID43961	MATN3	3.94794	8.56531e-05	0.012144	0.153122	0.0387853	0.137152	0.0188106	cis
rs35051913	OID44837	PDCD6	3.94793	8.5658e-05	0.0121444	0.173135	0.0438547	0.137151	0.0188105	cis
rs1994426	OID45190	MSMB	-3.94792	8.56606e-05	0.0121444	-0.218963	0.0554628	-0.137151	0.0188104	cis
rs1982795	OID45190	MSMB	3.94792	8.56606e-05	0.0121444	0.218963	0.0554628	0.137151	0.0188104	cis
rs1982794	OID45190	MSMB	3.94792	8.56606e-05	0.0121444	0.218963	0.0554628	0.137151	0.0188104	cis
rs12217545	OID45190	MSMB	3.94792	8.56606e-05	0.0121444	0.218963	0.0554628	0.137151	0.0188104	cis
rs11239558	OID45190	MSMB	3.94792	8.56606e-05	0.0121444	0.218963	0.0554628	0.137151	0.0188104	cis
rs73289207	OID45190	MSMB	3.94792	8.56606e-05	0.0121444	0.218963	0.0554628	0.137151	0.0188104	cis
rs35724016	OID45190	MSMB	3.94792	8.56606e-05	0.0121444	0.218963	0.0554628	0.137151	0.0188104	cis
rs11239565	OID45190	MSMB	3.94792	8.56606e-05	0.0121444	0.218963	0.0554628	0.137151	0.0188104	cis
rs7095806	OID45190	MSMB	3.94792	8.56606e-05	0.0121444	0.218963	0.0554628	0.137151	0.0188104	cis
rs11239567	OID45190	MSMB	3.94792	8.56606e-05	0.0121444	0.218963	0.0554628	0.137151	0.0188104	cis
rs7900810	OID45190	MSMB	3.94792	8.56606e-05	0.0121444	0.218963	0.0554628	0.137151	0.0188104	cis
rs11239570	OID45190	MSMB	3.94792	8.56606e-05	0.0121444	0.218963	0.0554628	0.137151	0.0188104	cis
rs141118495	OID43420	BOC	3.94791	8.56622e-05	0.0121445	0.0983942	0.0249231	0.137151	0.0188104	cis
rs150191946	OID43420	BOC	3.94791	8.56622e-05	0.0121445	0.0983942	0.0249231	0.137151	0.0188104	cis
rs75994825	OID43420	BOC	3.94791	8.56622e-05	0.0121445	0.0983942	0.0249231	0.137151	0.0188104	cis
rs226037	OID45293	UMOD	3.9479	8.56674e-05	0.0121452	0.143351	0.0363108	0.13715	0.0188102	cis
rs1925753	OID44078	PCDH9	3.94789	8.5669e-05	0.0121453	0.0762201	0.0193065	0.13715	0.0188102	cis
rs928001	OID44078	PCDH9	3.94789	8.5669e-05	0.0121453	0.0762201	0.0193065	0.13715	0.0188102	cis
rs11570470	OID43937	LRRC37A2	3.94789	8.56712e-05	0.0121455	0.177154	0.0448731	0.13715	0.0188101	cis
rs117154502	OID43937	LRRC37A2	3.94789	8.56712e-05	0.0121455	0.177154	0.0448731	0.13715	0.0188101	cis
rs78033733	OID43937	LRRC37A2	3.94789	8.56712e-05	0.0121455	0.177154	0.0448731	0.13715	0.0188101	cis
rs530826531	OID45467	GC	-3.94788	8.56735e-05	0.0121456	-0.457604	0.115911	-0.13715	0.0188101	cis
rs549160994	OID45467	GC	-3.94788	8.56735e-05	0.0121456	-0.457604	0.115911	-0.13715	0.0188101	cis
rs182395572	OID45467	GC	-3.94788	8.56735e-05	0.0121456	-0.457604	0.115911	-0.13715	0.0188101	cis
rs11227699	OID44580	CTSF	3.94788	8.56746e-05	0.0121458	0.223823	0.0566946	0.13715	0.0188101	cis
rs17742886	OID45175	LGALS3	3.94786	8.56811e-05	0.0121466	0.126768	0.0321106	0.137149	0.0188099	cis
rs4245975	OID45448	C7	3.94785	8.56841e-05	0.0121467	0.127703	0.0323474	0.137149	0.0188098	cis
rs11744707	OID45448	C7	3.94785	8.56841e-05	0.0121467	0.127703	0.0323474	0.137149	0.0188098	cis
rs12518811	OID45448	C7	3.94785	8.56841e-05	0.0121467	0.127703	0.0323474	0.137149	0.0188098	cis
rs957693	OID45448	C7	3.94785	8.56841e-05	0.0121467	0.127703	0.0323474	0.137149	0.0188098	cis
rs13165828	OID45448	C7	-3.94785	8.56841e-05	0.0121467	-0.127703	0.0323474	-0.137149	0.0188098	cis
rs10043778	OID45448	C7	-3.94785	8.56841e-05	0.0121467	-0.127703	0.0323474	-0.137149	0.0188098	cis
rs3833828	OID43630	DPEP1	-3.94784	8.56873e-05	0.0121471	-0.189139	0.0479094	-0.137149	0.0188097	cis
rs73224999	OID43741	GATD3	-3.9478	8.57026e-05	0.0121493	-0.164989	0.0417926	-0.137147	0.0188093	cis
rs72689579	OID43479	CD101	3.94778	8.57107e-05	0.0121504	0.150527	0.0381296	0.137146	0.0188091	cis
chr15_85349933_TTTGTTG_T	OID40778	AKAP13	3.94776	8.57154e-05	0.012151	0.260603	0.0660128	0.137146	0.018809	cis
rs140255783	OID45258	SIGLEC5	3.94775	8.57214e-05	0.0121518	1.4714	0.372719	0.137145	0.0188088	cis
rs11144880	OID43745	GCNT1	3.94773	8.57279e-05	0.0121526	0.0899318	0.0227807	0.137145	0.0188086	cis
rs36074615	OID42197	BTC	3.94773	8.57283e-05	0.0121527	0.248264	0.062888	0.137145	0.0188086	cis
rs72750895	OID43014	RIMOC1	-3.94769	8.57423e-05	0.0121546	-0.402199	0.101882	-0.137143	0.0188083	cis
rs6575432	OID44229	SERPINA9	3.94767	8.57479e-05	0.0121553	0.219608	0.0556299	0.137143	0.0188081	cis
rs4065037	OID42329	CSF3	3.94765	8.57555e-05	0.0121563	0.121079	0.0306713	0.137142	0.0188079	cis
rs8078692	OID42329	CSF3	3.94765	8.57555e-05	0.0121563	0.121079	0.0306713	0.137142	0.0188079	cis
rs11669773	OID42678	KLK12	3.94758	8.57789e-05	0.0121596	0.644555	0.163278	0.13714	0.0188073	cis
rs75095086	OID43168	TDGF1	3.94757	8.57824e-05	0.0121598	1.48577	0.376376	0.137139	0.0188072	cis
rs74425150	OID43168	TDGF1	3.94757	8.57824e-05	0.0121598	1.48577	0.376376	0.137139	0.0188072	cis
rs2269436	OID43168	TDGF1	3.94757	8.57824e-05	0.0121598	1.48577	0.376376	0.137139	0.0188072	cis
rs743658	OID43168	TDGF1	3.94757	8.57824e-05	0.0121598	1.48577	0.376376	0.137139	0.0188072	cis
rs2239693	OID43168	TDGF1	3.94757	8.57824e-05	0.0121598	1.48577	0.376376	0.137139	0.0188072	cis
rs519221	OID45416	TCN1	-3.94754	8.57947e-05	0.0121614	-0.0845854	0.0214274	-0.137138	0.0188069	cis
rs35313491	OID45416	TCN1	-3.94754	8.57947e-05	0.0121614	-0.0845854	0.0214274	-0.137138	0.0188069	cis
rs579248	OID45416	TCN1	-3.94754	8.57947e-05	0.0121614	-0.0845854	0.0214274	-0.137138	0.0188069	cis
rs148712833	OID44067	PAEP	-3.94751	8.58045e-05	0.0121627	-1.19245	0.302076	-0.137137	0.0188066	cis
rs2105028	OID45278	TIE1	3.94748	8.58151e-05	0.0121641	0.0666547	0.0168854	0.137136	0.0188063	cis
rs7413861	OID45278	TIE1	-3.94748	8.58151e-05	0.0121641	-0.0666547	0.0168854	-0.137136	0.0188063	cis
rs4660733	OID45278	TIE1	-3.94748	8.58151e-05	0.0121641	-0.0666547	0.0168854	-0.137136	0.0188063	cis
rs10114736	OID45360	FCN1	-3.94745	8.5824e-05	0.0121653	-0.149185	0.0377927	-0.137135	0.0188061	cis
rs7158342	OID45196	NID2	-3.94742	8.58361e-05	0.012167	-0.160268	0.0406008	-0.137134	0.0188058	cis
rs56285645	OID45051	CBLN2	3.9474	8.58418e-05	0.0121677	0.111498	0.0282459	0.137134	0.0188056	cis
rs11641180	OID44698	HBZ	3.94738	8.58485e-05	0.0121686	0.224063	0.0567623	0.137133	0.0188054	cis
rs11641264	OID44698	HBZ	3.94738	8.58485e-05	0.0121686	0.224063	0.0567623	0.137133	0.0188054	cis
rs7198750	OID42206	CA5A	-3.94737	8.58536e-05	0.0121692	-0.22908	0.0580335	-0.137132	0.0188053	cis
rs12152025	OID40928	CBR3	-3.94737	8.58543e-05	0.0121693	-0.143915	0.0364585	-0.137132	0.0188053	cis
rs28632773	OID45442	BTD	3.94735	8.58586e-05	0.0121695	0.0976153	0.0247293	0.137132	0.0188052	cis
rs13095087	OID45442	BTD	3.94735	8.58586e-05	0.0121695	0.0976153	0.0247293	0.137132	0.0188052	cis
rs3773447	OID45442	BTD	3.94735	8.58586e-05	0.0121695	0.0976153	0.0247293	0.137132	0.0188052	cis
rs150354937	OID45442	BTD	3.94735	8.58586e-05	0.0121695	0.0976153	0.0247293	0.137132	0.0188052	cis
rs2655258	OID45442	BTD	3.94735	8.58586e-05	0.0121695	0.0976153	0.0247293	0.137132	0.0188052	cis
rs6808644	OID45442	BTD	3.94735	8.58586e-05	0.0121695	0.0976153	0.0247293	0.137132	0.0188052	cis
rs6762964	OID45442	BTD	3.94735	8.58586e-05	0.0121695	0.0976153	0.0247293	0.137132	0.0188052	cis
rs4329783	OID45167	ITGBL1	-3.94734	8.58641e-05	0.0121703	-0.096645	0.0244836	-0.137131	0.018805	cis
rs113943547	OID43822	HSDL2	-3.94732	8.58697e-05	0.012171	-0.263987	0.0668774	-0.137131	0.0188049	cis
rs116497995	OID43920	LEFTY2	3.94732	8.587e-05	0.012171	0.337947	0.0856144	0.137131	0.0188049	cis
rs78066285	OID44017	NDST1	-3.94732	8.58724e-05	0.0121713	-0.489487	0.124005	-0.137131	0.0188048	cis
rs2364910	OID42991	RARRES1	3.9473	8.58782e-05	0.012172	0.132484	0.0335632	0.13713	0.0188046	cis
rs2071647	OID43538	CLEC7A	-3.94728	8.58857e-05	0.0121729	-0.184192	0.0466631	-0.137129	0.0188044	cis
rs3136559	OID43538	CLEC7A	-3.94728	8.58857e-05	0.0121729	-0.184192	0.0466631	-0.137129	0.0188044	cis
chr11_120285891_G_GT	OID45206	OAF	-3.94728	8.58858e-05	0.0121729	-0.143406	0.0363304	-0.137129	0.0188044	cis
rs2155811	OID45206	OAF	-3.94728	8.58858e-05	0.0121729	-0.143406	0.0363304	-0.137129	0.0188044	cis
rs145072823	OID43831	IDUA	-3.94727	8.58876e-05	0.0121731	-0.309873	0.0785031	-0.137129	0.0188044	cis
rs10265385	OID45223	PILRA	-3.94726	8.58906e-05	0.0121735	-0.132779	0.0336383	-0.137129	0.0188043	cis
rs10240199	OID45223	PILRA	-3.94726	8.58906e-05	0.0121735	-0.132779	0.0336383	-0.137129	0.0188043	cis
rs13338928	OID44157	PYDC1	3.94726	8.58914e-05	0.0121735	0.172675	0.0437455	0.137129	0.0188043	cis
rs1159776	OID45481	PGLYRP2	3.94725	8.58939e-05	0.0121738	0.122078	0.0309272	0.137128	0.0188042	cis
rs187020507	OID45414	SPARCL1	-3.94722	8.5905e-05	0.0121753	-0.179373	0.0454428	-0.137127	0.0188039	cis
rs7203511	OID44524	CDH15	-3.94721	8.59078e-05	0.0121754	-0.145108	0.036762	-0.137127	0.0188039	cis
rs12925427	OID44524	CDH15	-3.94721	8.59078e-05	0.0121754	-0.145108	0.036762	-0.137127	0.0188039	cis
rs12929831	OID44524	CDH15	-3.94721	8.59078e-05	0.0121754	-0.145108	0.036762	-0.137127	0.0188039	cis
rs2159113	OID44524	CDH15	-3.94721	8.59078e-05	0.0121754	-0.145108	0.036762	-0.137127	0.0188039	cis
rs8061447	OID44524	CDH15	-3.94721	8.59078e-05	0.0121754	-0.145108	0.036762	-0.137127	0.0188039	cis
rs1800340	OID44524	CDH15	-3.94721	8.59078e-05	0.0121754	-0.145108	0.036762	-0.137127	0.0188039	cis
rs76239180	OID44129	PRSS53	-3.9472	8.59121e-05	0.0121756	-0.267689	0.0678175	-0.137127	0.0188037	cis
rs3794674	OID44129	PRSS53	-3.9472	8.59121e-05	0.0121756	-0.267689	0.0678175	-0.137127	0.0188037	cis
rs75411957	OID44129	PRSS53	-3.9472	8.59121e-05	0.0121756	-0.267689	0.0678175	-0.137127	0.0188037	cis
rs75569905	OID44129	PRSS53	-3.9472	8.59121e-05	0.0121756	-0.267689	0.0678175	-0.137127	0.0188037	cis
rs78702195	OID44129	PRSS53	-3.9472	8.59121e-05	0.0121756	-0.267689	0.0678175	-0.137127	0.0188037	cis
rs78601621	OID44129	PRSS53	-3.9472	8.59121e-05	0.0121756	-0.267689	0.0678175	-0.137127	0.0188037	cis
rs74543373	OID44129	PRSS53	-3.9472	8.59121e-05	0.0121756	-0.267689	0.0678175	-0.137127	0.0188037	cis
rs145353687	OID44129	PRSS53	-3.9472	8.59121e-05	0.0121756	-0.267689	0.0678175	-0.137127	0.0188037	cis
rs2353290	OID44670	GALNT5	-3.94718	8.59196e-05	0.0121766	-0.264734	0.0670692	-0.137126	0.0188035	cis
rs2353289	OID44670	GALNT5	-3.94718	8.59196e-05	0.0121766	-0.264734	0.0670692	-0.137126	0.0188035	cis
rs28435442	OID40430	MUC7	-3.94717	8.59221e-05	0.0121769	-0.542316	0.137394	-0.137126	0.0188035	cis
rs3803188	OID42858	NUDT15	3.94717	8.59249e-05	0.0121772	0.193625	0.0490541	0.137125	0.0188034	cis
rs4993316	OID43319	ACP1	3.94715	8.59319e-05	0.0121782	0.271525	0.0687901	0.137125	0.0188032	cis
rs314311	OID44847	PILRB	3.94708	8.59539e-05	0.0121812	0.149906	0.037979	0.137123	0.0188026	cis
rs314316	OID44847	PILRB	3.94708	8.59539e-05	0.0121812	0.149906	0.037979	0.137123	0.0188026	cis
rs6958796	OID45399	PON1	3.94703	8.59732e-05	0.0121839	0.0590722	0.0149662	0.137121	0.0188021	cis
rs186193898	OID40217	FAM13C	3.947	8.59833e-05	0.0121853	2.50492	0.63464	0.13712	0.0188018	cis
rs560276191	OID44450	AFAP1	-3.947	8.59838e-05	0.0121853	-0.940871	0.238376	-0.13712	0.0188018	cis
rs77689839	OID45206	OAF	-3.94698	8.59889e-05	0.0121858	-0.1433	0.0363063	-0.137119	0.0188017	cis
rs7479050	OID45206	OAF	-3.94698	8.59889e-05	0.0121858	-0.1433	0.0363063	-0.137119	0.0188017	cis
rs4936512	OID45206	OAF	-3.94698	8.59889e-05	0.0121858	-0.1433	0.0363063	-0.137119	0.0188017	cis
rs10790373	OID45206	OAF	-3.94698	8.59889e-05	0.0121858	-0.1433	0.0363063	-0.137119	0.0188017	cis
rs612972	OID41230	GARIN1B	3.94696	8.59964e-05	0.0121868	0.386125	0.0978283	0.137119	0.0188015	cis
rs7311663	OID43552	COL2A1	-3.94694	8.60046e-05	0.0121878	-0.219497	0.0556121	-0.137118	0.0188013	cis
rs75629144	OID43552	COL2A1	-3.94694	8.60046e-05	0.0121878	-0.219497	0.0556121	-0.137118	0.0188013	cis
rs7977613	OID43552	COL2A1	-3.94694	8.60046e-05	0.0121878	-0.219497	0.0556121	-0.137118	0.0188013	cis
chr5_148583611_CCATCATCAT_CCAT	OID44954	SPINK7	3.94694	8.60046e-05	0.0121878	0.182578	0.0462581	0.137118	0.0188013	cis
rs6722706	OID43357	ALPP	-3.94693	8.60078e-05	0.0121881	-0.327989	0.0830997	-0.137117	0.0188012	cis
rs4973042	OID43357	ALPP	-3.94693	8.60078e-05	0.0121881	-0.327989	0.0830997	-0.137117	0.0188012	cis
rs34699962	OID43357	ALPP	-3.94693	8.60078e-05	0.0121881	-0.327989	0.0830997	-0.137117	0.0188012	cis
rs12599324	OID42623	IL34	-3.94691	8.60155e-05	0.012189	-0.126429	0.0320323	-0.137117	0.018801	cis
rs4985560	OID42623	IL34	-3.94691	8.60155e-05	0.012189	-0.126429	0.0320323	-0.137117	0.018801	cis
rs314302	OID44435	ACHE	3.94691	8.60159e-05	0.012189	0.136711	0.0346374	0.137117	0.018801	cis
rs314303	OID44435	ACHE	3.94691	8.60159e-05	0.012189	0.136711	0.0346374	0.137117	0.018801	cis
rs73049348	OID42234	CCND2	3.9469	8.60171e-05	0.0121891	0.719199	0.182218	0.137117	0.018801	cis
rs45518738	OID44849	PKD1	3.9469	8.60184e-05	0.0121893	0.221169	0.056036	0.137116	0.0188009	cis
rs191869881	OID43565	CRNN	3.9469	8.60193e-05	0.0121893	0.510194	0.129265	0.137116	0.0188009	cis
rs35304970	OID45308	AOC3	-3.94688	8.60268e-05	0.0121903	-0.153868	0.0389849	-0.137116	0.0188007	cis
rs2276886	OID44004	NAAA	3.94687	8.60289e-05	0.0121906	0.105026	0.0266099	0.137115	0.0188006	cis
chr4_15456326_GATGA_GATGAATGAATGA	OID44482	BST1	3.94681	8.60512e-05	0.0121937	0.1549	0.0392469	0.137113	0.0188	cis
rs527836038	OID43489	CD300LF	3.94677	8.60629e-05	0.0121953	0.772429	0.195711	0.137112	0.0187997	cis
rs11731815	OID44326	TLR1	-3.94676	8.60687e-05	0.012196	-0.164439	0.0416644	-0.137112	0.0187996	cis
rs73234986	OID44326	TLR1	-3.94676	8.60687e-05	0.012196	-0.164439	0.0416644	-0.137112	0.0187996	cis
rs4540059	OID44326	TLR1	-3.94676	8.60687e-05	0.012196	-0.164439	0.0416644	-0.137112	0.0187996	cis
rs3747968	OID44858	PM20D1	3.94676	8.60693e-05	0.012196	0.420738	0.106604	0.137112	0.0187996	cis
rs35097115	OID44460	ANGPTL1	-3.94676	8.60698e-05	0.012196	-0.0730937	0.01852	-0.137111	0.0187996	cis
rs34921119	OID45127	FGFBP2	-3.94673	8.60794e-05	0.0121973	-0.33708	0.0854074	-0.137111	0.0187993	cis
rs11127449	OID43319	ACP1	-3.94673	8.60795e-05	0.0121973	-0.225765	0.0572031	-0.137111	0.0187993	cis
rs67288087	OID43432	C1QA	3.94671	8.60846e-05	0.0121977	0.103468	0.0262164	0.13711	0.0187992	cis
rs10917297	OID43432	C1QA	3.94671	8.60846e-05	0.0121977	0.103468	0.0262164	0.13711	0.0187992	cis
rs750012	OID43432	C1QA	3.94671	8.60846e-05	0.0121977	0.103468	0.0262164	0.13711	0.0187992	cis
rs10799764	OID43432	C1QA	3.94671	8.60846e-05	0.0121977	0.103468	0.0262164	0.13711	0.0187992	cis
rs12026627	OID43432	C1QA	3.94671	8.60846e-05	0.0121977	0.103468	0.0262164	0.13711	0.0187992	cis
rs16827538	OID43432	C1QA	3.94671	8.60846e-05	0.0121977	0.103468	0.0262164	0.13711	0.0187992	cis
rs1465889	OID43432	C1QA	3.94671	8.60846e-05	0.0121977	0.103468	0.0262164	0.13711	0.0187992	cis
rs1897208	OID43980	MMP12	-3.94671	8.6086e-05	0.0121978	-0.158973	0.0402799	-0.13711	0.0187991	cis
rs11637361	OID40778	AKAP13	-3.9467	8.60901e-05	0.0121983	-0.266604	0.0675513	-0.137109	0.018799	cis
rs1009181	OID43429	BTN3A2	3.9467	8.60906e-05	0.0121983	0.108102	0.0273906	0.137109	0.018799	cis
rs1059490	OID43429	BTN3A2	3.9467	8.60906e-05	0.0121983	0.108102	0.0273906	0.137109	0.018799	cis
rs149340321	OID42610	IL2	3.94665	8.61056e-05	0.0122003	1.32839	0.336587	0.137108	0.0187986	cis
rs139812591	OID42610	IL2	3.94665	8.61056e-05	0.0122003	1.32839	0.336587	0.137108	0.0187986	cis
rs4321253	OID44646	FAM20A	3.94664	8.61105e-05	0.0122008	0.0939318	0.0238005	0.137108	0.0187985	cis
rs9894682	OID44646	FAM20A	3.94664	8.61105e-05	0.0122008	0.0939318	0.0238005	0.137108	0.0187985	cis
rs7222188	OID44646	FAM20A	3.94664	8.61105e-05	0.0122008	0.0939318	0.0238005	0.137108	0.0187985	cis
rs8066131	OID44646	FAM20A	3.94664	8.61105e-05	0.0122008	0.0939318	0.0238005	0.137108	0.0187985	cis
rs12530020	OID43749	GFRAL	3.94662	8.61184e-05	0.0122018	0.153887	0.038992	0.137107	0.0187983	cis
rs3846927	OID43749	GFRAL	3.94662	8.61184e-05	0.0122018	0.153887	0.038992	0.137107	0.0187983	cis
rs11595020	OID43971	MGMT	3.9466	8.61257e-05	0.0122027	0.226461	0.0573813	0.137106	0.0187981	cis
rs11595599	OID43971	MGMT	3.9466	8.61257e-05	0.0122027	0.226461	0.0573813	0.137106	0.0187981	cis
rs1867890	OID44213	SCLY	-3.9466	8.61257e-05	0.0122027	-0.21635	0.0548194	-0.137106	0.0187981	cis
rs2097792	OID44430	ZP3	-3.94658	8.6132e-05	0.0122032	-1.05832	0.268161	-0.137105	0.0187979	cis
rs2079202	OID44430	ZP3	-3.94658	8.6132e-05	0.0122032	-1.05832	0.268161	-0.137105	0.0187979	cis
rs2079203	OID44430	ZP3	-3.94658	8.6132e-05	0.0122032	-1.05832	0.268161	-0.137105	0.0187979	cis
rs2079204	OID44430	ZP3	-3.94658	8.6132e-05	0.0122032	-1.05832	0.268161	-0.137105	0.0187979	cis
rs739859	OID44430	ZP3	-3.94658	8.6132e-05	0.0122032	-1.05832	0.268161	-0.137105	0.0187979	cis
rs62475483	OID44430	ZP3	-3.94658	8.6132e-05	0.0122032	-1.05832	0.268161	-0.137105	0.0187979	cis
rs62475484	OID44430	ZP3	-3.94658	8.6132e-05	0.0122032	-1.05832	0.268161	-0.137105	0.0187979	cis
chr3_190753613_GT_G	OID45157	IL1RAP	-3.94657	8.6136e-05	0.0122038	-0.107344	0.0271992	-0.137105	0.0187978	cis
rs2909028	OID43793	HBQ1	3.94654	8.61453e-05	0.012205	0.166719	0.0422444	0.137104	0.0187976	cis
rs34962127	OID43749	GFRAL	3.94643	8.61843e-05	0.0122101	0.152749	0.0387057	0.1371	0.0187965	cis
rs1925158	OID43749	GFRAL	3.94643	8.61843e-05	0.0122101	0.152749	0.0387057	0.1371	0.0187965	cis
rs994040	OID43749	GFRAL	3.94643	8.61843e-05	0.0122101	0.152749	0.0387057	0.1371	0.0187965	cis
rs12665485	OID43749	GFRAL	3.94643	8.61843e-05	0.0122101	0.152749	0.0387057	0.1371	0.0187965	cis
rs4119562	OID43749	GFRAL	3.94643	8.61843e-05	0.0122101	0.152749	0.0387057	0.1371	0.0187965	cis
rs56700003	OID43749	GFRAL	3.94643	8.61843e-05	0.0122101	0.152749	0.0387057	0.1371	0.0187965	cis
rs10948981	OID43749	GFRAL	3.94643	8.61843e-05	0.0122101	0.152749	0.0387057	0.1371	0.0187965	cis
rs1925160	OID43749	GFRAL	3.94643	8.61843e-05	0.0122101	0.152749	0.0387057	0.1371	0.0187965	cis
rs4119563	OID43749	GFRAL	3.94643	8.61843e-05	0.0122101	0.152749	0.0387057	0.1371	0.0187965	cis
rs74058210	OID43732	FUT8	3.9464	8.61936e-05	0.0122113	0.247962	0.0628323	0.1371	0.0187963	cis
rs2535333	OID40960	CCHCR1	3.94638	8.62016e-05	0.0122123	0.237333	0.0601393	0.137099	0.0187961	cis
rs2517576	OID40960	CCHCR1	3.94638	8.62016e-05	0.0122123	0.237333	0.0601393	0.137099	0.0187961	cis
rs2844659	OID40960	CCHCR1	3.94638	8.62016e-05	0.0122123	0.237333	0.0601393	0.137099	0.0187961	cis
rs2844657	OID40960	CCHCR1	3.94638	8.62016e-05	0.0122123	0.237333	0.0601393	0.137099	0.0187961	cis
rs75049332	OID43945	LY75	3.94636	8.62094e-05	0.012213	0.180519	0.0457431	0.137098	0.0187959	cis
rs74341707	OID43945	LY75	3.94636	8.62094e-05	0.012213	0.180519	0.0457431	0.137098	0.0187959	cis
rs78917703	OID43945	LY75	3.94636	8.62094e-05	0.012213	0.180519	0.0457431	0.137098	0.0187959	cis
rs76334564	OID43945	LY75	3.94636	8.62094e-05	0.012213	0.180519	0.0457431	0.137098	0.0187959	cis
rs78757232	OID43945	LY75	3.94636	8.62094e-05	0.012213	0.180519	0.0457431	0.137098	0.0187959	cis
rs1379342	OID43945	LY75	3.94636	8.62094e-05	0.012213	0.180519	0.0457431	0.137098	0.0187959	cis
rs268898	OID44730	KLK10	-3.94636	8.62097e-05	0.012213	-0.101657	0.0257598	-0.137098	0.0187958	cis
rs268894	OID44730	KLK10	-3.94636	8.62097e-05	0.012213	-0.101657	0.0257598	-0.137098	0.0187958	cis
rs10186962	OID43847	IL18R1	-3.94635	8.62143e-05	0.0122136	-0.093822	0.0237744	-0.137098	0.0187957	cis
rs1472727	OID44511	CD300C	3.94634	8.62173e-05	0.012214	0.097088	0.0246021	0.137097	0.0187956	cis
rs10932253	OID43568	CRYGD	3.94632	8.62228e-05	0.0122147	0.177598	0.0450033	0.137097	0.0187955	cis
rs80040504	OID45206	OAF	-3.9463	8.62299e-05	0.0122157	-0.187973	0.0476328	-0.137096	0.0187953	cis
rs11235748	OID45246	RELT	3.94627	8.62418e-05	0.0122172	0.122387	0.0310133	0.137095	0.018795	cis
rs72970033	OID45246	RELT	3.94627	8.62418e-05	0.0122172	0.122387	0.0310133	0.137095	0.018795	cis
rs57794103	OID45346	CTBS	3.94627	8.62418e-05	0.0122172	0.258938	0.0656159	0.137095	0.018795	cis
rs17435109	OID42500	GBP4	-3.94619	8.62681e-05	0.0122209	-0.296765	0.0752028	-0.137092	0.0187943	cis
rs150996533	OID44933	SIGLEC1	3.94619	8.62705e-05	0.0122209	0.184076	0.0466465	0.137092	0.0187942	cis
rs78761371	OID44933	SIGLEC1	3.94619	8.62705e-05	0.0122209	0.184076	0.0466465	0.137092	0.0187942	cis
rs17701662	OID44933	SIGLEC1	3.94619	8.62705e-05	0.0122209	0.184076	0.0466465	0.137092	0.0187942	cis
rs117026083	OID44933	SIGLEC1	3.94619	8.62705e-05	0.0122209	0.184076	0.0466465	0.137092	0.0187942	cis
rs74423567	OID44933	SIGLEC1	3.94619	8.62705e-05	0.0122209	0.184076	0.0466465	0.137092	0.0187942	cis
rs75167981	OID44933	SIGLEC1	3.94619	8.62705e-05	0.0122209	0.184076	0.0466465	0.137092	0.0187942	cis
rs117506053	OID41736	RNF227	-3.94618	8.62712e-05	0.012221	-0.43085	0.109181	-0.137092	0.0187942	cis
rs67618914	OID45358	FCGR2A	3.94618	8.62727e-05	0.0122211	0.143879	0.0364604	0.137092	0.0187942	cis
rs74629698	OID44689	GNPDA2	-3.94618	8.62733e-05	0.0122212	-0.0999594	0.0253307	-0.137092	0.0187942	cis
rs7896275	OID41923	TECTB	-3.94616	8.62806e-05	0.0122221	-0.353297	0.0895294	-0.137091	0.018794	cis
rs2464779	OID42801	MZT2B	3.94613	8.62888e-05	0.0122232	0.193078	0.0489283	0.13709	0.0187938	cis
rs995788	OID42678	KLK12	3.94611	8.6297e-05	0.0122244	0.54161	0.137252	0.13709	0.0187935	cis
rs10846540	OID41089	DDX55	3.94609	8.63046e-05	0.0122249	0.142438	0.036096	0.137089	0.0187933	cis
rs7139193	OID41089	DDX55	3.94609	8.63046e-05	0.0122249	0.142438	0.036096	0.137089	0.0187933	cis
rs7301907	OID41089	DDX55	3.94609	8.63046e-05	0.0122249	0.142438	0.036096	0.137089	0.0187933	cis
chr12_123693743_G_C	OID41089	DDX55	3.94609	8.63046e-05	0.0122249	0.142438	0.036096	0.137089	0.0187933	cis
rs7966867	OID41089	DDX55	3.94609	8.63046e-05	0.0122249	0.142438	0.036096	0.137089	0.0187933	cis
rs57015517	OID41089	DDX55	3.94609	8.63046e-05	0.0122249	0.142438	0.036096	0.137089	0.0187933	cis
rs56176939	OID41089	DDX55	3.94609	8.63046e-05	0.0122249	0.142438	0.036096	0.137089	0.0187933	cis
rs7316011	OID41089	DDX55	3.94609	8.63046e-05	0.0122249	0.142438	0.036096	0.137089	0.0187933	cis
rs10846546	OID41089	DDX55	3.94609	8.63046e-05	0.0122249	0.142438	0.036096	0.137089	0.0187933	cis
rs2222061	OID41089	DDX55	3.94609	8.63046e-05	0.0122249	0.142438	0.036096	0.137089	0.0187933	cis
rs12813346	OID41089	DDX55	3.94609	8.63046e-05	0.0122249	0.142438	0.036096	0.137089	0.0187933	cis
chr16_1750202_GTTTATTTA_GTTTATTTATTTATTTA	OID43229	TPSD1	-3.94604	8.63219e-05	0.0122273	-0.374312	0.0948576	-0.137087	0.0187929	cis
rs10946900	OID43429	BTN3A2	-3.94603	8.63257e-05	0.0122277	-0.126265	0.031998	-0.137087	0.0187928	cis
chr10_68292051_G_GA	OID42883	PBLD	-3.94602	8.63285e-05	0.012228	-0.134364	0.0340506	-0.137086	0.0187927	cis
rs3835100	OID42883	PBLD	3.94602	8.63285e-05	0.012228	0.134364	0.0340506	0.137086	0.0187927	cis
rs1922809	OID41430	LRRTM4	-3.94602	8.63306e-05	0.0122283	-0.145653	0.0369114	-0.137086	0.0187927	cis
rs144466585	OID43383	ARHGEF10	-3.94601	8.63321e-05	0.0122285	-0.62143	0.157483	-0.137086	0.0187926	cis
rs13171588	OID45208	PAM	-3.94598	8.6342e-05	0.0122298	-0.104075	0.0263748	-0.137085	0.0187923	cis
chr21_33160383_A_AACACAC	OID43834	IFNGR2	3.94597	8.63484e-05	0.0122307	0.166277	0.0421386	0.137085	0.0187922	cis
rs117188371	OID45485	PZP	3.94595	8.63554e-05	0.0122316	0.536404	0.135938	0.137084	0.018792	cis
rs2734335	OID43805	HLA-DRA	-3.94593	8.63601e-05	0.0122322	-0.230169	0.0583306	-0.137083	0.0187919	cis
rs4774217	OID44130	PRTG	-3.94592	8.6363e-05	0.0122326	-0.0652758	0.0165426	-0.137083	0.0187918	cis
chr22_20131098_TG_T	OID43556	COMT	-3.94592	8.63662e-05	0.012233	-0.218099	0.055272	-0.137083	0.0187917	cis
rs72853472	OID44928	SGSH	3.94591	8.63696e-05	0.0122332	0.339191	0.0859603	0.137083	0.0187916	cis
rs72853476	OID44928	SGSH	3.94591	8.63696e-05	0.0122332	0.339191	0.0859603	0.137083	0.0187916	cis
rs200419071	OID44928	SGSH	3.94591	8.63696e-05	0.0122332	0.339191	0.0859603	0.137083	0.0187916	cis
rs72855150	OID44928	SGSH	3.94591	8.63696e-05	0.0122332	0.339191	0.0859603	0.137083	0.0187916	cis
rs3018275	OID43485	CD226	-3.94588	8.63802e-05	0.0122345	-0.0930484	0.0235812	-0.137082	0.0187913	cis
rs727088	OID43485	CD226	-3.94588	8.63802e-05	0.0122345	-0.0930484	0.0235812	-0.137082	0.0187913	cis
rs1790932	OID43485	CD226	-3.94588	8.63802e-05	0.0122345	-0.0930484	0.0235812	-0.137082	0.0187913	cis
rs7244202	OID43485	CD226	3.94588	8.63802e-05	0.0122345	0.0930484	0.0235812	0.137082	0.0187913	cis
rs8099412	OID43485	CD226	3.94588	8.63802e-05	0.0122345	0.0930484	0.0235812	0.137082	0.0187913	cis
rs559012881	OID43834	IFNGR2	-3.9458	8.64085e-05	0.0122384	-0.759611	0.192511	-0.137079	0.0187906	cis
rs183424189	OID43834	IFNGR2	-3.9458	8.64085e-05	0.0122384	-0.759611	0.192511	-0.137079	0.0187906	cis
rs4869307	OID42227	CAST	-3.94579	8.64109e-05	0.0122385	-0.152293	0.0385962	-0.137079	0.0187905	cis
rs72772087	OID42227	CAST	-3.94579	8.64109e-05	0.0122385	-0.152293	0.0385962	-0.137079	0.0187905	cis
rs9667	OID42227	CAST	-3.94579	8.64109e-05	0.0122385	-0.152293	0.0385962	-0.137079	0.0187905	cis
rs42859	OID42227	CAST	-3.94579	8.64109e-05	0.0122385	-0.152293	0.0385962	-0.137079	0.0187905	cis
rs12221397	OID44179	RET	-3.94579	8.64124e-05	0.0122387	-0.126173	0.0319765	-0.137078	0.0187905	cis
rs184816200	OID42770	MPHOSPH9	-3.94578	8.64127e-05	0.0122387	-0.467544	0.118492	-0.137078	0.0187905	cis
rs3736781	OID43428	BTN1A1	3.94577	8.64179e-05	0.0122394	0.169442	0.0429427	0.137078	0.0187903	cis
rs62106945	OID45258	SIGLEC5	3.94576	8.6423e-05	0.0122399	0.590231	0.149586	0.137077	0.0187902	cis
rs35153799	OID43531	CLEC10A	3.94575	8.64258e-05	0.0122399	0.107589	0.0272671	0.137077	0.0187901	cis
rs1452111	OID45167	ITGBL1	-3.94574	8.64269e-05	0.0122399	-0.107878	0.0273405	-0.137077	0.0187901	cis
rs1452112	OID45167	ITGBL1	-3.94574	8.64269e-05	0.0122399	-0.107878	0.0273405	-0.137077	0.0187901	cis
rs7989496	OID45167	ITGBL1	-3.94574	8.64269e-05	0.0122399	-0.107878	0.0273405	-0.137077	0.0187901	cis
rs35163229	OID45167	ITGBL1	-3.94574	8.64269e-05	0.0122399	-0.107878	0.0273405	-0.137077	0.0187901	cis
rs143208392	OID45167	ITGBL1	-3.94574	8.64269e-05	0.0122399	-0.107878	0.0273405	-0.137077	0.0187901	cis
rs141325120	OID45167	ITGBL1	-3.94574	8.64269e-05	0.0122399	-0.107878	0.0273405	-0.137077	0.0187901	cis
rs373402067	OID45167	ITGBL1	-3.94574	8.64269e-05	0.0122399	-0.107878	0.0273405	-0.137077	0.0187901	cis
rs9513858	OID45167	ITGBL1	-3.94574	8.64269e-05	0.0122399	-0.107878	0.0273405	-0.137077	0.0187901	cis
rs9513859	OID45167	ITGBL1	-3.94574	8.64269e-05	0.0122399	-0.107878	0.0273405	-0.137077	0.0187901	cis
rs9513860	OID45167	ITGBL1	-3.94574	8.64269e-05	0.0122399	-0.107878	0.0273405	-0.137077	0.0187901	cis
rs7992288	OID45167	ITGBL1	-3.94574	8.64269e-05	0.0122399	-0.107878	0.0273405	-0.137077	0.0187901	cis
rs2198918	OID43945	LY75	-3.94574	8.64296e-05	0.0122399	-0.0737794	0.0186985	-0.137077	0.01879	cis
rs55959207	OID43945	LY75	-3.94574	8.64296e-05	0.0122399	-0.0737794	0.0186985	-0.137077	0.01879	cis
rs2305818	OID43945	LY75	-3.94574	8.64296e-05	0.0122399	-0.0737794	0.0186985	-0.137077	0.01879	cis
rs1870104	OID43945	LY75	-3.94574	8.64296e-05	0.0122399	-0.0737794	0.0186985	-0.137077	0.01879	cis
chr2_160177885_A_AT	OID43945	LY75	-3.94574	8.64296e-05	0.0122399	-0.0737794	0.0186985	-0.137077	0.01879	cis
rs62175395	OID43945	LY75	-3.94574	8.64296e-05	0.0122399	-0.0737794	0.0186985	-0.137077	0.01879	cis
rs7595859	OID43945	LY75	-3.94574	8.64296e-05	0.0122399	-0.0737794	0.0186985	-0.137077	0.01879	cis
rs36134621	OID43945	LY75	-3.94574	8.64296e-05	0.0122399	-0.0737794	0.0186985	-0.137077	0.01879	cis
rs116886198	OID43314	ABI3BP	-3.94572	8.6437e-05	0.0122408	-0.226825	0.0574864	-0.137076	0.0187898	cis
rs55660654	OID43314	ABI3BP	-3.94572	8.6437e-05	0.0122408	-0.226825	0.0574864	-0.137076	0.0187898	cis
rs140367289	OID43314	ABI3BP	-3.94572	8.6437e-05	0.0122408	-0.226825	0.0574864	-0.137076	0.0187898	cis
rs73187254	OID45229	PLXNB2	3.94568	8.64482e-05	0.0122423	0.0948099	0.0240288	0.137075	0.0187895	cis
rs2148228	OID43774	GPC5	3.94568	8.64484e-05	0.0122423	0.145543	0.0368868	0.137075	0.0187895	cis
rs2444892	OID44770	MATN2	-3.94566	8.64558e-05	0.0122433	-0.073837	0.0187135	-0.137074	0.0187893	cis
rs11502179	OID44529	CDHR5	3.94565	8.64586e-05	0.0122436	0.188273	0.0477166	0.137074	0.0187893	cis
rs7928463	OID44529	CDHR5	3.94565	8.64586e-05	0.0122436	0.188273	0.0477166	0.137074	0.0187893	cis
rs9506520	OID42605	IL17D	3.94565	8.6459e-05	0.0122436	0.140977	0.0357296	0.137074	0.0187893	cis
rs4770056	OID42605	IL17D	3.94565	8.6459e-05	0.0122436	0.140977	0.0357296	0.137074	0.0187893	cis
rs2568207	OID45134	GNLY	3.94565	8.64613e-05	0.0122439	0.116669	0.0295689	0.137074	0.0187892	cis
rs266114	OID44729	KLK1	3.94563	8.64685e-05	0.0122448	0.252785	0.0640672	0.137073	0.018789	cis
rs59648691	OID45189	MPO	-3.94555	8.64969e-05	0.0122488	-0.184204	0.0466865	-0.13707	0.0187883	cis
rs71375915	OID44496	CCL17	-3.94553	8.6502e-05	0.0122495	-0.19686	0.0498945	-0.13707	0.0187881	cis
rs4785713	OID43630	DPEP1	3.94552	8.65067e-05	0.0122501	0.114135	0.0289278	0.137069	0.018788	cis
rs705380	OID44111	PON2	-3.94542	8.65409e-05	0.0122545	-0.24987	0.0633315	-0.137066	0.0187871	cis
rs62378414	OID44079	PCDHB15	-3.94541	8.6545e-05	0.0122545	-0.295108	0.0747977	-0.137066	0.018787	cis
rs77250251	OID44079	PCDHB15	-3.94541	8.6545e-05	0.0122545	-0.295108	0.0747977	-0.137066	0.018787	cis
rs62378415	OID44079	PCDHB15	-3.94541	8.6545e-05	0.0122545	-0.295108	0.0747977	-0.137066	0.018787	cis
rs62378416	OID44079	PCDHB15	-3.94541	8.6545e-05	0.0122545	-0.295108	0.0747977	-0.137066	0.018787	cis
rs62378419	OID44079	PCDHB15	-3.94541	8.6545e-05	0.0122545	-0.295108	0.0747977	-0.137066	0.018787	cis
rs72175476	OID44783	MMP1	-3.94541	8.65459e-05	0.0122545	-0.214281	0.0543115	-0.137066	0.018787	cis
rs10783194	OID43674	ENDOU	-3.94541	8.6547e-05	0.0122545	-0.13305	0.0337228	-0.137065	0.0187869	cis
rs10747519	OID43674	ENDOU	-3.94541	8.6547e-05	0.0122545	-0.13305	0.0337228	-0.137065	0.0187869	cis
rs2214284	OID43674	ENDOU	-3.94541	8.6547e-05	0.0122545	-0.13305	0.0337228	-0.137065	0.0187869	cis
rs880514	OID43674	ENDOU	-3.94541	8.6547e-05	0.0122545	-0.13305	0.0337228	-0.137065	0.0187869	cis
rs6580607	OID43674	ENDOU	-3.94541	8.6547e-05	0.0122545	-0.13305	0.0337228	-0.137065	0.0187869	cis
rs2079036	OID43674	ENDOU	-3.94541	8.6547e-05	0.0122545	-0.13305	0.0337228	-0.137065	0.0187869	cis
rs4768817	OID43674	ENDOU	-3.94541	8.6547e-05	0.0122545	-0.13305	0.0337228	-0.137065	0.0187869	cis
rs2079038	OID43674	ENDOU	-3.94541	8.6547e-05	0.0122545	-0.13305	0.0337228	-0.137065	0.0187869	cis
rs2079039	OID43674	ENDOU	-3.94541	8.6547e-05	0.0122545	-0.13305	0.0337228	-0.137065	0.0187869	cis
rs7957640	OID43674	ENDOU	-3.94541	8.6547e-05	0.0122545	-0.13305	0.0337228	-0.137065	0.0187869	cis
rs7972523	OID43674	ENDOU	-3.94541	8.6547e-05	0.0122545	-0.13305	0.0337228	-0.137065	0.0187869	cis
rs6580609	OID43674	ENDOU	-3.94541	8.6547e-05	0.0122545	-0.13305	0.0337228	-0.137065	0.0187869	cis
rs4768819	OID43674	ENDOU	-3.94541	8.6547e-05	0.0122545	-0.13305	0.0337228	-0.137065	0.0187869	cis
rs4768156	OID43674	ENDOU	-3.94541	8.6547e-05	0.0122545	-0.13305	0.0337228	-0.137065	0.0187869	cis
rs7316842	OID43674	ENDOU	-3.94541	8.6547e-05	0.0122545	-0.13305	0.0337228	-0.137065	0.0187869	cis
rs4503624	OID43674	ENDOU	-3.94541	8.6547e-05	0.0122545	-0.13305	0.0337228	-0.137065	0.0187869	cis
rs2408800	OID43674	ENDOU	-3.94541	8.6547e-05	0.0122545	-0.13305	0.0337228	-0.137065	0.0187869	cis
rs1859074	OID43674	ENDOU	-3.94541	8.6547e-05	0.0122545	-0.13305	0.0337228	-0.137065	0.0187869	cis
rs62378420	OID44079	PCDHB15	-3.94536	8.65646e-05	0.0122563	-0.289106	0.0732776	-0.137064	0.0187865	cis
rs62620756	OID44079	PCDHB15	-3.94536	8.65646e-05	0.0122563	-0.289106	0.0732776	-0.137064	0.0187865	cis
rs62378424	OID44079	PCDHB15	-3.94536	8.65646e-05	0.0122563	-0.289106	0.0732776	-0.137064	0.0187865	cis
rs62378442	OID44079	PCDHB15	-3.94536	8.65646e-05	0.0122563	-0.289106	0.0732776	-0.137064	0.0187865	cis
rs148037308	OID44079	PCDHB15	-3.94536	8.65646e-05	0.0122563	-0.289106	0.0732776	-0.137064	0.0187865	cis
rs57582939	OID44079	PCDHB15	-3.94536	8.65646e-05	0.0122563	-0.289106	0.0732776	-0.137064	0.0187865	cis
rs78501291	OID44079	PCDHB15	-3.94536	8.65646e-05	0.0122563	-0.289106	0.0732776	-0.137064	0.0187865	cis
rs11575964	OID44079	PCDHB15	-3.94536	8.65646e-05	0.0122563	-0.289106	0.0732776	-0.137064	0.0187865	cis
rs62378455	OID44079	PCDHB15	-3.94536	8.65646e-05	0.0122563	-0.289106	0.0732776	-0.137064	0.0187865	cis
chr5_141423156_CGTG_TGTG	OID44079	PCDHB15	-3.94536	8.65646e-05	0.0122563	-0.289106	0.0732776	-0.137064	0.0187865	cis
rs62378458	OID44079	PCDHB15	-3.94536	8.65646e-05	0.0122563	-0.289106	0.0732776	-0.137064	0.0187865	cis
rs62378459	OID44079	PCDHB15	-3.94536	8.65646e-05	0.0122563	-0.289106	0.0732776	-0.137064	0.0187865	cis
rs62379160	OID44079	PCDHB15	-3.94536	8.65646e-05	0.0122563	-0.289106	0.0732776	-0.137064	0.0187865	cis
rs62379161	OID44079	PCDHB15	-3.94536	8.65646e-05	0.0122563	-0.289106	0.0732776	-0.137064	0.0187865	cis
rs12327629	OID43610	DKKL1	-3.94531	8.65807e-05	0.0122585	-0.151292	0.0383473	-0.137062	0.018786	cis
rs613808	OID42274	CEP164	-3.94531	8.65819e-05	0.0122586	-0.175456	0.044472	-0.137062	0.018786	cis
rs12153444	OID44680	GHR	3.94529	8.6587e-05	0.0122593	0.108029	0.0273817	0.137062	0.0187859	cis
rs2516841	OID42448	FCGR2B	3.94527	8.65962e-05	0.0122605	0.263249	0.0667254	0.137061	0.0187856	cis
rs2774276	OID42448	FCGR2B	3.94527	8.65962e-05	0.0122605	0.263249	0.0667254	0.137061	0.0187856	cis
rs11634039	OID44909	SCG3	-3.94525	8.66014e-05	0.012261	-0.117193	0.0297048	-0.13706	0.0187855	cis
rs11634180	OID44909	SCG3	-3.94525	8.66014e-05	0.012261	-0.117193	0.0297048	-0.13706	0.0187855	cis
rs62016017	OID44909	SCG3	-3.94525	8.66014e-05	0.012261	-0.117193	0.0297048	-0.13706	0.0187855	cis
rs8031875	OID44909	SCG3	-3.94525	8.66014e-05	0.012261	-0.117193	0.0297048	-0.13706	0.0187855	cis
rs28795073	OID44909	SCG3	-3.94525	8.66014e-05	0.012261	-0.117193	0.0297048	-0.13706	0.0187855	cis
rs114260251	OID41039	CNOT10	3.94525	8.66021e-05	0.012261	0.743787	0.188527	0.13706	0.0187855	cis
rs72916631	OID43495	CD6	3.94521	8.66156e-05	0.0122625	0.289667	0.0734224	0.137059	0.0187851	cis
rs72916634	OID43495	CD6	3.94521	8.66156e-05	0.0122625	0.289667	0.0734224	0.137059	0.0187851	cis
rs148512236	OID43495	CD6	3.94521	8.66156e-05	0.0122625	0.289667	0.0734224	0.137059	0.0187851	cis
rs72916646	OID43495	CD6	3.94521	8.66156e-05	0.0122625	0.289667	0.0734224	0.137059	0.0187851	cis
rs72916648	OID43495	CD6	3.94521	8.66156e-05	0.0122625	0.289667	0.0734224	0.137059	0.0187851	cis
rs72916665	OID43495	CD6	3.94521	8.66156e-05	0.0122625	0.289667	0.0734224	0.137059	0.0187851	cis
rs569499172	OID43495	CD6	3.94521	8.66156e-05	0.0122625	0.289667	0.0734224	0.137059	0.0187851	cis
rs72916693	OID43495	CD6	3.94521	8.66156e-05	0.0122625	0.289667	0.0734224	0.137059	0.0187851	cis
rs145911993	OID45461	F12	3.94521	8.66174e-05	0.0122627	0.184918	0.0468715	0.137059	0.0187851	cis
rs151183195	OID44475	BICD2	-3.94515	8.66357e-05	0.0122653	-0.424531	0.107608	-0.137057	0.0187846	cis
rs117717060	OID43980	MMP12	3.94515	8.66392e-05	0.0122657	0.40978	0.103869	0.137057	0.0187845	cis
rs116403951	OID43564	CRISP2	3.94513	8.66445e-05	0.0122664	0.271257	0.0687574	0.137056	0.0187844	cis
rs116959820	OID44982	TIMP3	-3.94513	8.66462e-05	0.0122666	-0.826235	0.209432	-0.137056	0.0187843	cis
rs4439682	OID43732	FUT8	-3.94511	8.66516e-05	0.0122673	-0.153577	0.0389285	-0.137055	0.0187842	cis
rs1977395	OID45173	LCP1	3.94507	8.66671e-05	0.0122694	0.124972	0.0316779	0.137054	0.0187838	cis
rs2307521	OID43548	CNTN2	3.94506	8.66697e-05	0.0122698	0.105065	0.0266321	0.137054	0.0187837	cis
rs145172826	OID40632	STEAP1	-3.94505	8.66725e-05	0.0122701	-0.663945	0.168298	-0.137053	0.0187836	cis
rs2041992	OID45219	PGLYRP1	3.94505	8.6674e-05	0.0122701	0.188218	0.04771	0.137053	0.0187836	cis
rs4898863	OID45175	LGALS3	-3.94504	8.66748e-05	0.0122701	-0.102441	0.0259671	-0.137053	0.0187836	cis
rs4901563	OID45175	LGALS3	-3.94504	8.66748e-05	0.0122701	-0.102441	0.0259671	-0.137053	0.0187836	cis
rs4243600	OID45175	LGALS3	-3.94504	8.66748e-05	0.0122701	-0.102441	0.0259671	-0.137053	0.0187836	cis
rs4898865	OID45175	LGALS3	-3.94504	8.66748e-05	0.0122701	-0.102441	0.0259671	-0.137053	0.0187836	cis
rs12887846	OID45175	LGALS3	-3.94504	8.66748e-05	0.0122701	-0.102441	0.0259671	-0.137053	0.0187836	cis
rs12886860	OID45175	LGALS3	-3.94504	8.66748e-05	0.0122701	-0.102441	0.0259671	-0.137053	0.0187836	cis
rs11589754	OID45067	CELA3A	-3.94503	8.66789e-05	0.0122705	-0.188147	0.0476922	-0.137053	0.0187835	cis
rs68065177	OID45067	CELA3A	-3.94503	8.66789e-05	0.0122705	-0.188147	0.0476922	-0.137053	0.0187835	cis
chr9_137267189_AGGTGGGGCTGAGGTGGG_AGCTGAGGTGGG	OID42413	ENTPD2	3.94499	8.66936e-05	0.0122726	0.154131	0.0390701	0.137051	0.0187831	cis
rs150601725	OID43495	CD6	3.94498	8.66961e-05	0.0122729	0.218832	0.055471	0.137051	0.018783	cis
rs634223	OID45416	TCN1	3.94498	8.66993e-05	0.0122732	0.0844064	0.0213959	0.137051	0.0187829	cis
rs678398	OID45416	TCN1	3.94498	8.66993e-05	0.0122732	0.0844064	0.0213959	0.137051	0.0187829	cis
rs6447865	OID42319	CPZ	3.94496	8.67043e-05	0.0122739	0.142802	0.0361985	0.13705	0.0187828	cis
rs4905213	OID44921	SERPINA12	-3.94493	8.67165e-05	0.0122755	-0.186842	0.0473626	-0.137049	0.0187825	cis
rs11160187	OID44921	SERPINA12	-3.94493	8.67165e-05	0.0122755	-0.186842	0.0473626	-0.137049	0.0187825	cis
rs7753180	OID43511	CDSN	3.94491	8.67232e-05	0.0122764	0.121981	0.0309211	0.137049	0.0187823	cis
rs7311336	OID43535	CLEC4C	-3.9449	8.6727e-05	0.0122769	-0.131427	0.0333157	-0.137048	0.0187822	cis
rs9843344	OID41341	IQSEC1	3.94488	8.67346e-05	0.0122779	0.186972	0.0473962	0.137047	0.018782	cis
rs163269	OID45293	UMOD	3.94481	8.67597e-05	0.0122814	0.132231	0.0335202	0.137045	0.0187813	cis
rs4680394	OID42991	RARRES1	3.94474	8.67816e-05	0.0122843	0.135466	0.0343409	0.137043	0.0187808	cis
rs1587438	OID42991	RARRES1	3.94474	8.67816e-05	0.0122843	0.135466	0.0343409	0.137043	0.0187808	cis
rs12635525	OID42991	RARRES1	3.94474	8.67816e-05	0.0122843	0.135466	0.0343409	0.137043	0.0187808	cis
rs7611768	OID42991	RARRES1	3.94474	8.67816e-05	0.0122843	0.135466	0.0343409	0.137043	0.0187808	cis
rs923345	OID42991	RARRES1	3.94474	8.67816e-05	0.0122843	0.135466	0.0343409	0.137043	0.0187808	cis
rs185135696	OID41546	NHSL1	3.94473	8.67856e-05	0.0122848	1.18749	0.301033	0.137043	0.0187807	cis
rs139855462	OID43678	ENTPD6	3.94471	8.67927e-05	0.0122857	0.103629	0.0262704	0.137042	0.0187805	cis
rs1913199	OID44366	TSPAN8	3.94465	8.68134e-05	0.0122886	0.220535	0.0559074	0.13704	0.0187799	cis
rs55670827	OID44680	GHR	-3.9446	8.68333e-05	0.0122914	-0.221747	0.0562153	-0.137038	0.0187794	cis
rs13262975	OID44844	PENK	3.94459	8.68377e-05	0.0122919	0.095259	0.0241493	0.137038	0.0187793	cis
rs3839874	OID44844	PENK	3.94459	8.68377e-05	0.0122919	0.095259	0.0241493	0.137038	0.0187793	cis
rs144640451	OID43870	IRAG2	3.94457	8.6843e-05	0.0122925	0.147322	0.0373481	0.137037	0.0187791	cis
rs11047875	OID43870	IRAG2	3.94457	8.6843e-05	0.0122925	0.147322	0.0373481	0.137037	0.0187791	cis
rs111624876	OID45293	UMOD	3.94455	8.68496e-05	0.0122934	0.344937	0.0874464	0.137036	0.018779	cis
chr17_39951096_T_TCCTCC	OID42329	CSF3	-3.94455	8.68507e-05	0.0122935	-0.121947	0.0309152	-0.137036	0.0187789	cis
rs6988638	OID45036	ASAH1	-3.94454	8.68549e-05	0.012294	-0.152502	0.0386616	-0.137036	0.0187788	cis
rs373983	OID45036	ASAH1	-3.94454	8.68549e-05	0.012294	-0.152502	0.0386616	-0.137036	0.0187788	cis
rs1016378	OID45346	CTBS	3.94453	8.6858e-05	0.0122944	0.35315	0.0895289	0.137036	0.0187788	cis
rs191167451	OID41950	TRIM41	3.94453	8.68586e-05	0.0122944	0.858241	0.217578	0.137036	0.0187787	cis
rs3134121	OID40759	ABRA	-3.94453	8.68591e-05	0.0122944	-0.479476	0.121555	-0.137035	0.0187787	cis
rs7129413	OID44807	NELL1	3.94451	8.68632e-05	0.012295	0.131095	0.0332348	0.137035	0.0187786	cis
rs2789678	OID44927	SFTPD	-3.94451	8.68663e-05	0.0122954	-0.144174	0.0365507	-0.137035	0.0187785	cis
rs61766294	OID45346	CTBS	3.94449	8.68709e-05	0.012296	0.0930767	0.0235966	0.137034	0.0187784	cis
rs113962430	OID43918	LCN15	3.94448	8.68744e-05	0.0122962	0.429752	0.10895	0.137034	0.0187783	cis
rs72563404	OID44430	ZP3	-3.94448	8.68747e-05	0.0122962	-2.87755	0.729513	-0.137034	0.0187783	cis
chr7_76045878_C_CA	OID44430	ZP3	-3.94448	8.68747e-05	0.0122962	-2.87755	0.729513	-0.137034	0.0187783	cis
rs139772628	OID44430	ZP3	-3.94448	8.68747e-05	0.0122962	-2.87755	0.729513	-0.137034	0.0187783	cis
rs142991897	OID44430	ZP3	-3.94448	8.68747e-05	0.0122962	-2.87755	0.729513	-0.137034	0.0187783	cis
rs4577858	OID45373	IGFBP3	-3.94446	8.6881e-05	0.012297	-0.0871847	0.0221031	-0.137033	0.0187781	cis
rs11669937	OID43498	CD70	-3.94446	8.68823e-05	0.012297	-0.165983	0.0420801	-0.137033	0.0187781	cis
rs173231	OID43498	CD70	-3.94446	8.68823e-05	0.012297	-0.165983	0.0420801	-0.137033	0.0187781	cis
rs186544049	OID43855	IL5RA	3.94446	8.68826e-05	0.012297	0.291138	0.0738092	0.137033	0.0187781	cis
rs116207717	OID43855	IL5RA	3.94446	8.68826e-05	0.012297	0.291138	0.0738092	0.137033	0.0187781	cis
rs140970358	OID43855	IL5RA	3.94446	8.68826e-05	0.012297	0.291138	0.0738092	0.137033	0.0187781	cis
rs4810871	OID43030	RPRD1B	3.94446	8.68826e-05	0.012297	0.208039	0.052742	0.137033	0.0187781	cis
rs199678483	OID45386	MST1	3.94446	8.68834e-05	0.012297	0.470804	0.119358	0.137033	0.0187781	cis
rs140962298	OID45386	MST1	3.94446	8.68834e-05	0.012297	0.470804	0.119358	0.137033	0.0187781	cis
rs6762415	OID45500	TF	-3.94445	8.68856e-05	0.0122973	-0.0863994	0.021904	-0.137033	0.018778	cis
rs2001274	OID45161	IMUP	-3.94445	8.68866e-05	0.0122973	-0.216961	0.0550043	-0.137033	0.018778	cis
rs4801877	OID45161	IMUP	-3.94445	8.68866e-05	0.0122973	-0.216961	0.0550043	-0.137033	0.018778	cis
rs2629403	OID43730	FSTL1	3.94445	8.6887e-05	0.0122973	0.0532085	0.0134895	0.137033	0.018778	cis
rs9998251	OID45414	SPARCL1	3.94443	8.68917e-05	0.0122979	0.0756939	0.01919	0.137032	0.0187779	cis
rs3775223	OID45414	SPARCL1	3.94443	8.68917e-05	0.0122979	0.0756939	0.01919	0.137032	0.0187779	cis
rs2022919	OID43119	SPAG1	3.94442	8.68976e-05	0.0122986	0.183107	0.0464218	0.137032	0.0187777	cis
rs2022918	OID43119	SPAG1	3.94442	8.68976e-05	0.0122986	0.183107	0.0464218	0.137032	0.0187777	cis
rs56300358	OID44004	NAAA	3.94441	8.69004e-05	0.0122989	0.0977058	0.0247707	0.137032	0.0187776	cis
rs9996608	OID44004	NAAA	3.94441	8.69004e-05	0.0122989	0.0977058	0.0247707	0.137032	0.0187776	cis
rs9281692	OID43805	HLA-DRA	-3.94437	8.69159e-05	0.012301	-0.248085	0.062896	-0.13703	0.0187772	cis
rs62088190	OID44548	CLUL1	3.94434	8.69254e-05	0.0123023	0.16478	0.0417764	0.137029	0.018777	cis
rs74895487	OID41142	EDNRB	-3.94433	8.69274e-05	0.0123026	-0.502757	0.127463	-0.137029	0.0187769	cis
rs113374423	OID44730	KLK10	-3.94432	8.69323e-05	0.0123032	-0.14055	0.0356335	-0.137028	0.0187768	cis
rs8112515	OID44730	KLK10	-3.94432	8.69323e-05	0.0123032	-0.14055	0.0356335	-0.137028	0.0187768	cis
rs12796078	OID44956	SPON1	-3.94431	8.69377e-05	0.0123039	-0.113361	0.0287405	-0.137028	0.0187767	cis
rs116976970	OID41248	GIMAP2	-3.94427	8.69485e-05	0.0123053	-0.778488	0.197372	-0.137027	0.0187764	cis
rs2236241	OID45254	SERPINA11	3.94423	8.69652e-05	0.0123077	0.156515	0.0396821	0.137025	0.0187759	cis
rs6561712	OID44825	OLFM4	3.94423	8.69656e-05	0.0123077	0.366927	0.0930289	0.137025	0.0187759	cis
rs1807623	OID43784	GSTT2B	3.94422	8.69691e-05	0.0123081	0.46666	0.118315	0.137025	0.0187758	cis
chr12_7712745_CTATTTT_C	OID43535	CLEC4C	-3.94421	8.69729e-05	0.0123086	-0.148013	0.0375268	-0.137025	0.0187757	cis
rs7778543	OID40976	CDK14	-3.94419	8.69803e-05	0.0123096	-0.390203	0.0989312	-0.137024	0.0187755	cis
rs12990484	OID45405	REG1A	3.94418	8.69835e-05	0.01231	0.213645	0.0541671	0.137024	0.0187755	cis
rs6955490	OID44847	PILRB	-3.94417	8.69861e-05	0.0123101	-0.170776	0.0432982	-0.137023	0.0187754	cis
rs11978089	OID44847	PILRB	-3.94417	8.69861e-05	0.0123101	-0.170776	0.0432982	-0.137023	0.0187754	cis
rs10279308	OID44847	PILRB	-3.94417	8.69861e-05	0.0123101	-0.170776	0.0432982	-0.137023	0.0187754	cis
rs2003499	OID44847	PILRB	-3.94417	8.69861e-05	0.0123101	-0.170776	0.0432982	-0.137023	0.0187754	cis
rs11639655	OID44524	CDH15	3.94416	8.69885e-05	0.0123104	0.145472	0.0368828	0.137023	0.0187753	cis
rs11639747	OID44524	CDH15	3.94416	8.69885e-05	0.0123104	0.145472	0.0368828	0.137023	0.0187753	cis
rs1384068	OID44783	MMP1	-3.94412	8.70018e-05	0.0123122	-0.315839	0.0800785	-0.137022	0.018775	cis
rs4078630	OID45058	CD177	-3.94412	8.70049e-05	0.0123126	-0.35348	0.0896222	-0.137022	0.0187749	cis
rs11668599	OID43514	CEACAM21	-3.94411	8.70079e-05	0.0123126	-0.388063	0.0983906	-0.137021	0.0187748	cis
rs16975789	OID43514	CEACAM21	-3.94411	8.70079e-05	0.0123126	-0.388063	0.0983906	-0.137021	0.0187748	cis
rs4080606	OID43514	CEACAM21	-3.94411	8.70079e-05	0.0123126	-0.388063	0.0983906	-0.137021	0.0187748	cis
rs56728309	OID43514	CEACAM21	-3.94411	8.70079e-05	0.0123126	-0.388063	0.0983906	-0.137021	0.0187748	cis
rs8107254	OID43514	CEACAM21	-3.94411	8.70079e-05	0.0123126	-0.388063	0.0983906	-0.137021	0.0187748	cis
rs8107790	OID43514	CEACAM21	-3.94411	8.70079e-05	0.0123126	-0.388063	0.0983906	-0.137021	0.0187748	cis
rs11665870	OID43514	CEACAM21	-3.94411	8.70079e-05	0.0123126	-0.388063	0.0983906	-0.137021	0.0187748	cis
rs11665935	OID43514	CEACAM21	-3.94411	8.70079e-05	0.0123126	-0.388063	0.0983906	-0.137021	0.0187748	cis
rs79670027	OID45137	GRN	3.9441	8.70097e-05	0.0123127	0.101737	0.0257948	0.137021	0.0187748	cis
rs12951681	OID45137	GRN	3.9441	8.70097e-05	0.0123127	0.101737	0.0257948	0.137021	0.0187748	cis
rs35261827	OID45137	GRN	3.9441	8.70097e-05	0.0123127	0.101737	0.0257948	0.137021	0.0187748	cis
rs2834031	OID43834	IFNGR2	3.94409	8.70127e-05	0.0123131	0.162613	0.0412295	0.137021	0.0187747	cis
rs3078469	OID45301	ADA2	3.94409	8.70148e-05	0.0123133	0.109116	0.0276658	0.137021	0.0187746	cis
rs7596985	OID43319	ACP1	3.94408	8.70164e-05	0.0123135	0.210445	0.0533571	0.13702	0.0187746	cis
rs79211966	OID42068	ZNF687	3.94402	8.70399e-05	0.0123168	0.611673	0.155089	0.137018	0.018774	cis
rs3217719	OID44524	CDH15	-3.94401	8.70431e-05	0.0123172	-0.167665	0.0425114	-0.137018	0.0187739	cis
rs73400280	OID45446	C4B	-3.944	8.70462e-05	0.0123175	-0.419334	0.106322	-0.137018	0.0187738	cis
rs9461726	OID45446	C4B	-3.944	8.70462e-05	0.0123175	-0.419334	0.106322	-0.137018	0.0187738	cis
rs565310232	OID45475	LPA	-3.94398	8.70529e-05	0.0123184	-0.730894	0.185319	-0.137017	0.0187736	cis
rs291220	OID41902	SYTL2	-3.94397	8.70571e-05	0.0123186	-0.248412	0.0629853	-0.137017	0.0187735	cis
rs291221	OID41902	SYTL2	-3.94397	8.70571e-05	0.0123186	-0.248412	0.0629853	-0.137017	0.0187735	cis
rs2847470	OID41902	SYTL2	-3.94397	8.70571e-05	0.0123186	-0.248412	0.0629853	-0.137017	0.0187735	cis
rs2600950	OID41902	SYTL2	-3.94397	8.70571e-05	0.0123186	-0.248412	0.0629853	-0.137017	0.0187735	cis
rs2646732	OID41902	SYTL2	-3.94397	8.70571e-05	0.0123186	-0.248412	0.0629853	-0.137017	0.0187735	cis
rs10751138	OID41902	SYTL2	-3.94397	8.70571e-05	0.0123186	-0.248412	0.0629853	-0.137017	0.0187735	cis
chr11_86340596_G_GTTGT	OID41902	SYTL2	-3.94397	8.70571e-05	0.0123186	-0.248412	0.0629853	-0.137017	0.0187735	cis
rs7106569	OID41902	SYTL2	-3.94397	8.70571e-05	0.0123186	-0.248412	0.0629853	-0.137017	0.0187735	cis
rs78639837	OID43720	FLRT2	3.94395	8.70628e-05	0.0123189	0.252468	0.0640139	0.137016	0.0187734	cis
rs1709783	OID44467	APOBR	3.94395	8.70639e-05	0.0123189	0.154426	0.0391551	0.137016	0.0187733	cis
rs73093347	OID44575	CST1	-3.94395	8.70652e-05	0.0123189	-0.336802	0.0853971	-0.137016	0.0187733	cis
rs1818393	OID44979	THY1	3.94394	8.7067e-05	0.0123189	0.127049	0.0322137	0.137016	0.0187733	cis
rs67484827	OID44979	THY1	3.94394	8.7067e-05	0.0123189	0.127049	0.0322137	0.137016	0.0187733	cis
rs11368731	OID44979	THY1	3.94394	8.7067e-05	0.0123189	0.127049	0.0322137	0.137016	0.0187733	cis
rs1938948	OID44979	THY1	3.94394	8.7067e-05	0.0123189	0.127049	0.0322137	0.137016	0.0187733	cis
rs57957938	OID44979	THY1	3.94394	8.7067e-05	0.0123189	0.127049	0.0322137	0.137016	0.0187733	cis
rs2845666	OID44979	THY1	3.94394	8.7067e-05	0.0123189	0.127049	0.0322137	0.137016	0.0187733	cis
rs2845665	OID44979	THY1	3.94394	8.7067e-05	0.0123189	0.127049	0.0322137	0.137016	0.0187733	cis
rs6589756	OID44979	THY1	3.94394	8.7067e-05	0.0123189	0.127049	0.0322137	0.137016	0.0187733	cis
rs7395205	OID44979	THY1	3.94394	8.7067e-05	0.0123189	0.127049	0.0322137	0.137016	0.0187733	cis
chr11_119553310_AT_A	OID44979	THY1	3.94394	8.7067e-05	0.0123189	0.127049	0.0322137	0.137016	0.0187733	cis
rs2845664	OID44979	THY1	3.94394	8.7067e-05	0.0123189	0.127049	0.0322137	0.137016	0.0187733	cis
rs1509464	OID44979	THY1	3.94394	8.7067e-05	0.0123189	0.127049	0.0322137	0.137016	0.0187733	cis
rs2663620	OID44979	THY1	3.94394	8.7067e-05	0.0123189	0.127049	0.0322137	0.137016	0.0187733	cis
rs2663623	OID44979	THY1	3.94394	8.7067e-05	0.0123189	0.127049	0.0322137	0.137016	0.0187733	cis
rs2845661	OID44979	THY1	3.94394	8.7067e-05	0.0123189	0.127049	0.0322137	0.137016	0.0187733	cis
rs10750159	OID44979	THY1	3.94394	8.7067e-05	0.0123189	0.127049	0.0322137	0.137016	0.0187733	cis
rs143732640	OID45086	COLEC11	-3.94394	8.70673e-05	0.0123189	-0.209886	0.0532172	-0.137016	0.0187733	cis
rs75885165	OID45086	COLEC11	-3.94394	8.70673e-05	0.0123189	-0.209886	0.0532172	-0.137016	0.0187733	cis
rs4921684	OID44756	LPL	-3.94392	8.70757e-05	0.0123201	-0.290117	0.0735606	-0.137015	0.018773	cis
chr2_112333862_A_AT	OID44648	FBLN7	-3.9439	8.70828e-05	0.0123209	-0.142608	0.0361591	-0.137014	0.0187729	cis
rs76670837	OID42265	CEMIP2	-3.9439	8.70829e-05	0.0123209	-0.548747	0.139138	-0.137014	0.0187729	cis
rs115621412	OID42265	CEMIP2	-3.9439	8.70829e-05	0.0123209	-0.548747	0.139138	-0.137014	0.0187729	cis
rs116818877	OID42265	CEMIP2	-3.9439	8.70829e-05	0.0123209	-0.548747	0.139138	-0.137014	0.0187729	cis
rs6738967	OID44697	HAAO	-3.9439	8.70834e-05	0.0123209	-0.148253	0.0375904	-0.137014	0.0187728	cis
rs73215359	OID42026	WNT16	3.94386	8.70957e-05	0.0123226	0.506618	0.128457	0.137013	0.0187725	cis
rs7805006	OID44692	GPNMB	3.94386	8.70966e-05	0.0123227	0.0729645	0.0185008	0.137013	0.0187725	cis
rs4984241	OID43438	CA12	-3.94385	8.70983e-05	0.0123229	-0.0899189	0.0227998	-0.137013	0.0187724	cis
rs34928131	OID45413	SOD3	3.94384	8.71035e-05	0.0123233	0.131359	0.0333074	0.137012	0.0187723	cis
rs34519588	OID45413	SOD3	3.94384	8.71035e-05	0.0123233	0.131359	0.0333074	0.137012	0.0187723	cis
rs35238171	OID45413	SOD3	3.94384	8.71035e-05	0.0123233	0.131359	0.0333074	0.137012	0.0187723	cis
rs13113747	OID45413	SOD3	3.94384	8.71035e-05	0.0123233	0.131359	0.0333074	0.137012	0.0187723	cis
rs55704346	OID45413	SOD3	3.94384	8.71035e-05	0.0123233	0.131359	0.0333074	0.137012	0.0187723	cis
rs116076841	OID40275	GPSM3	3.9438	8.7117e-05	0.0123252	0.907888	0.230206	0.137011	0.018772	cis
rs13075298	OID43934	LRIG1	-3.9438	8.71187e-05	0.0123254	-0.107226	0.0271886	-0.137011	0.0187719	cis
rs56124519	OID43206	TNFRSF13C	3.94378	8.71229e-05	0.0123258	0.136853	0.034701	0.13701	0.0187718	cis
rs62239859	OID43206	TNFRSF13C	3.94378	8.71229e-05	0.0123258	0.136853	0.034701	0.13701	0.0187718	cis
rs2743464	OID43206	TNFRSF13C	3.94378	8.71229e-05	0.0123258	0.136853	0.034701	0.13701	0.0187718	cis
rs12443955	OID45068	CES1	3.94376	8.71325e-05	0.0123271	0.181965	0.0461399	0.137009	0.0187716	cis
rs34417293	OID45068	CES1	3.94376	8.71325e-05	0.0123271	0.181965	0.0461399	0.137009	0.0187716	cis
rs4656924	OID45358	FCGR2A	3.94374	8.71378e-05	0.0123278	0.133855	0.0339411	0.137009	0.0187714	cis
rs6889688	OID45265	SPINK5	-3.9437	8.71548e-05	0.0123294	-0.0970289	0.0246035	-0.137007	0.018771	cis
rs6799632	OID44924	SERPINI1	3.94369	8.71572e-05	0.0123294	0.0984262	0.0249579	0.137007	0.0187709	cis
rs6797312	OID44924	SERPINI1	3.94369	8.71572e-05	0.0123294	0.0984262	0.0249579	0.137007	0.0187709	cis
rs6808124	OID44924	SERPINI1	3.94369	8.71572e-05	0.0123294	0.0984262	0.0249579	0.137007	0.0187709	cis
rs1552745	OID44924	SERPINI1	3.94369	8.71572e-05	0.0123294	0.0984262	0.0249579	0.137007	0.0187709	cis
rs11927609	OID44924	SERPINI1	3.94369	8.71572e-05	0.0123294	0.0984262	0.0249579	0.137007	0.0187709	cis
rs9855100	OID44924	SERPINI1	3.94369	8.71572e-05	0.0123294	0.0984262	0.0249579	0.137007	0.0187709	cis
rs10661654	OID44924	SERPINI1	3.94369	8.71572e-05	0.0123294	0.0984262	0.0249579	0.137007	0.0187709	cis
rs9864616	OID44924	SERPINI1	3.94369	8.71572e-05	0.0123294	0.0984262	0.0249579	0.137007	0.0187709	cis
rs6789413	OID44924	SERPINI1	3.94369	8.71572e-05	0.0123294	0.0984262	0.0249579	0.137007	0.0187709	cis
rs9842168	OID44924	SERPINI1	3.94369	8.71572e-05	0.0123294	0.0984262	0.0249579	0.137007	0.0187709	cis
rs9815034	OID44924	SERPINI1	3.94369	8.71572e-05	0.0123294	0.0984262	0.0249579	0.137007	0.0187709	cis
rs1473511	OID44924	SERPINI1	3.94369	8.71572e-05	0.0123294	0.0984262	0.0249579	0.137007	0.0187709	cis
rs9874331	OID44924	SERPINI1	3.94369	8.71572e-05	0.0123294	0.0984262	0.0249579	0.137007	0.0187709	cis
rs9290319	OID44924	SERPINI1	3.94369	8.71572e-05	0.0123294	0.0984262	0.0249579	0.137007	0.0187709	cis
rs1492022	OID44924	SERPINI1	3.94369	8.71572e-05	0.0123294	0.0984262	0.0249579	0.137007	0.0187709	cis
rs9881917	OID44924	SERPINI1	3.94369	8.71572e-05	0.0123294	0.0984262	0.0249579	0.137007	0.0187709	cis
rs13090836	OID44924	SERPINI1	3.94369	8.71572e-05	0.0123294	0.0984262	0.0249579	0.137007	0.0187709	cis
rs7433287	OID44924	SERPINI1	3.94369	8.71572e-05	0.0123294	0.0984262	0.0249579	0.137007	0.0187709	cis
rs6765204	OID44924	SERPINI1	3.94369	8.71572e-05	0.0123294	0.0984262	0.0249579	0.137007	0.0187709	cis
rs2133674	OID44924	SERPINI1	3.94369	8.71572e-05	0.0123294	0.0984262	0.0249579	0.137007	0.0187709	cis
rs6775364	OID44924	SERPINI1	3.94369	8.71572e-05	0.0123294	0.0984262	0.0249579	0.137007	0.0187709	cis
rs137905	OID45004	TYMP	-3.94366	8.71664e-05	0.0123306	-0.251262	0.0637129	-0.137006	0.0187707	cis
rs7930148	OID44331	TMEM25	-3.94364	8.71761e-05	0.0123319	-0.101019	0.0256158	-0.137005	0.0187704	cis
rs13220261	OID44484	BTN2A1	-3.94361	8.71859e-05	0.0123329	-0.140909	0.0357311	-0.137004	0.0187702	cis
rs35555795	OID44484	BTN2A1	-3.94361	8.71859e-05	0.0123329	-0.140909	0.0357311	-0.137004	0.0187702	cis
rs34148261	OID44484	BTN2A1	-3.94361	8.71859e-05	0.0123329	-0.140909	0.0357311	-0.137004	0.0187702	cis
rs35433030	OID44484	BTN2A1	-3.94361	8.71859e-05	0.0123329	-0.140909	0.0357311	-0.137004	0.0187702	cis
rs66941101	OID44484	BTN2A1	-3.94361	8.71859e-05	0.0123329	-0.140909	0.0357311	-0.137004	0.0187702	cis
rs34246779	OID44484	BTN2A1	-3.94361	8.71859e-05	0.0123329	-0.140909	0.0357311	-0.137004	0.0187702	cis
rs72845428	OID44484	BTN2A1	-3.94361	8.71859e-05	0.0123329	-0.140909	0.0357311	-0.137004	0.0187702	cis
rs35277236	OID44484	BTN2A1	-3.94361	8.71859e-05	0.0123329	-0.140909	0.0357311	-0.137004	0.0187702	cis
rs72844462	OID44484	BTN2A1	-3.94361	8.71859e-05	0.0123329	-0.140909	0.0357311	-0.137004	0.0187702	cis
rs2076074	OID45252	SELL	3.94357	8.71994e-05	0.0123347	0.0485637	0.0123147	0.137003	0.0187698	cis
rs139001299	OID45363	FGL1	3.94353	8.72152e-05	0.0123365	0.465985	0.118165	0.137001	0.0187694	cis
rs71583973	OID41351	JAKMIP2	-3.94351	8.72214e-05	0.0123365	-0.188979	0.0479216	-0.137001	0.0187692	cis
rs10072051	OID41351	JAKMIP2	-3.94351	8.72214e-05	0.0123365	-0.188979	0.0479216	-0.137001	0.0187692	cis
rs10044061	OID41351	JAKMIP2	-3.94351	8.72214e-05	0.0123365	-0.188979	0.0479216	-0.137001	0.0187692	cis
rs10041283	OID41351	JAKMIP2	-3.94351	8.72214e-05	0.0123365	-0.188979	0.0479216	-0.137001	0.0187692	cis
rs34685718	OID41351	JAKMIP2	-3.94351	8.72214e-05	0.0123365	-0.188979	0.0479216	-0.137001	0.0187692	cis
rs9325095	OID41351	JAKMIP2	-3.94351	8.72214e-05	0.0123365	-0.188979	0.0479216	-0.137001	0.0187692	cis
rs10477376	OID41351	JAKMIP2	-3.94351	8.72214e-05	0.0123365	-0.188979	0.0479216	-0.137001	0.0187692	cis
rs4349707	OID41351	JAKMIP2	-3.94351	8.72214e-05	0.0123365	-0.188979	0.0479216	-0.137001	0.0187692	cis
rs111792213	OID40969	CD300LB	-3.9435	8.72231e-05	0.0123365	-0.545127	0.138234	-0.137001	0.0187692	cis
rs150122238	OID40969	CD300LB	-3.9435	8.72231e-05	0.0123365	-0.545127	0.138234	-0.137001	0.0187692	cis
rs185545078	OID43552	COL2A1	-3.9435	8.72235e-05	0.0123365	-0.582654	0.14775	-0.137001	0.0187692	cis
rs12101858	OID44909	SCG3	-3.94349	8.72273e-05	0.0123365	-0.115758	0.0293542	-0.137	0.0187691	cis
rs11070853	OID44909	SCG3	-3.94349	8.72273e-05	0.0123365	-0.115758	0.0293542	-0.137	0.0187691	cis
rs55981933	OID44909	SCG3	-3.94349	8.72273e-05	0.0123365	-0.115758	0.0293542	-0.137	0.0187691	cis
rs28680710	OID44909	SCG3	-3.94349	8.72273e-05	0.0123365	-0.115758	0.0293542	-0.137	0.0187691	cis
rs8024506	OID44909	SCG3	-3.94349	8.72273e-05	0.0123365	-0.115758	0.0293542	-0.137	0.0187691	cis
rs11634110	OID44909	SCG3	-3.94349	8.72273e-05	0.0123365	-0.115758	0.0293542	-0.137	0.0187691	cis
rs7181470	OID44909	SCG3	-3.94349	8.72273e-05	0.0123365	-0.115758	0.0293542	-0.137	0.0187691	cis
rs28854610	OID44909	SCG3	-3.94349	8.72273e-05	0.0123365	-0.115758	0.0293542	-0.137	0.0187691	cis
rs67524810	OID44909	SCG3	-3.94349	8.72273e-05	0.0123365	-0.115758	0.0293542	-0.137	0.0187691	cis
rs6493499	OID44909	SCG3	-3.94349	8.72273e-05	0.0123365	-0.115758	0.0293542	-0.137	0.0187691	cis
rs6493500	OID44909	SCG3	-3.94349	8.72273e-05	0.0123365	-0.115758	0.0293542	-0.137	0.0187691	cis
rs6493501	OID44909	SCG3	-3.94349	8.72273e-05	0.0123365	-0.115758	0.0293542	-0.137	0.0187691	cis
rs62014659	OID44909	SCG3	-3.94349	8.72273e-05	0.0123365	-0.115758	0.0293542	-0.137	0.0187691	cis
rs12101920	OID44909	SCG3	-3.94349	8.72273e-05	0.0123365	-0.115758	0.0293542	-0.137	0.0187691	cis
rs6493503	OID44909	SCG3	-3.94349	8.72273e-05	0.0123365	-0.115758	0.0293542	-0.137	0.0187691	cis
rs4774593	OID44909	SCG3	-3.94349	8.72273e-05	0.0123365	-0.115758	0.0293542	-0.137	0.0187691	cis
rs56189052	OID44909	SCG3	-3.94349	8.72273e-05	0.0123365	-0.115758	0.0293542	-0.137	0.0187691	cis
rs4462537	OID44909	SCG3	-3.94349	8.72273e-05	0.0123365	-0.115758	0.0293542	-0.137	0.0187691	cis
rs2124875	OID44909	SCG3	-3.94349	8.72273e-05	0.0123365	-0.115758	0.0293542	-0.137	0.0187691	cis
rs11047842	OID43870	IRAG2	3.94349	8.7229e-05	0.0123365	0.142351	0.0360976	0.137	0.018769	cis
rs149734680	OID43870	IRAG2	3.94349	8.7229e-05	0.0123365	0.142351	0.0360976	0.137	0.018769	cis
rs2291364	OID43870	IRAG2	3.94349	8.7229e-05	0.0123365	0.142351	0.0360976	0.137	0.018769	cis
rs12228581	OID43870	IRAG2	3.94349	8.7229e-05	0.0123365	0.142351	0.0360976	0.137	0.018769	cis
rs17387444	OID43870	IRAG2	3.94349	8.7229e-05	0.0123365	0.142351	0.0360976	0.137	0.018769	cis
rs4963852	OID43870	IRAG2	3.94349	8.7229e-05	0.0123365	0.142351	0.0360976	0.137	0.018769	cis
rs4963853	OID43870	IRAG2	3.94349	8.7229e-05	0.0123365	0.142351	0.0360976	0.137	0.018769	cis
rs12229450	OID43870	IRAG2	3.94349	8.7229e-05	0.0123365	0.142351	0.0360976	0.137	0.018769	cis
rs73069103	OID43870	IRAG2	3.94349	8.7229e-05	0.0123365	0.142351	0.0360976	0.137	0.018769	cis
rs73069105	OID43870	IRAG2	3.94349	8.7229e-05	0.0123365	0.142351	0.0360976	0.137	0.018769	cis
rs11047857	OID43870	IRAG2	3.94349	8.7229e-05	0.0123365	0.142351	0.0360976	0.137	0.018769	cis
rs11531007	OID43870	IRAG2	3.94349	8.7229e-05	0.0123365	0.142351	0.0360976	0.137	0.018769	cis
rs12423047	OID43870	IRAG2	3.94349	8.7229e-05	0.0123365	0.142351	0.0360976	0.137	0.018769	cis
rs12427150	OID43870	IRAG2	3.94349	8.7229e-05	0.0123365	0.142351	0.0360976	0.137	0.018769	cis
rs12423778	OID43870	IRAG2	3.94349	8.7229e-05	0.0123365	0.142351	0.0360976	0.137	0.018769	cis
rs12427119	OID43870	IRAG2	3.94349	8.7229e-05	0.0123365	0.142351	0.0360976	0.137	0.018769	cis
rs11634591	OID45072	CILP	3.94348	8.723e-05	0.0123366	0.139658	0.0354148	0.137	0.018769	cis
rs12101334	OID45005	TYRO3	3.94347	8.72343e-05	0.0123371	0.0862338	0.0218675	0.137	0.0187689	cis
rs7209291	OID43740	GAST	3.94345	8.72441e-05	0.0123384	0.199463	0.050581	0.136999	0.0187686	cis
rs9900213	OID43740	GAST	3.94345	8.72441e-05	0.0123384	0.199463	0.050581	0.136999	0.0187686	cis
rs12448477	OID44873	PRSS27	3.94341	8.72585e-05	0.0123404	0.110065	0.0279113	0.136997	0.0187683	cis
rs72623346	OID44825	OLFM4	-3.9434	8.7262e-05	0.0123408	-0.627329	0.159084	-0.136997	0.0187682	cis
rs142995421	OID40733	ZFAT	-3.94339	8.72627e-05	0.0123409	-1.24121	0.314756	-0.136997	0.0187681	cis
rs1064074	OID40330	KCNJ11	3.94339	8.72638e-05	0.012341	0.526749	0.133578	0.136997	0.0187681	cis
rs623153	OID44266	SNCG	3.94336	8.72756e-05	0.0123426	0.22255	0.0564367	0.136996	0.0187678	cis
rs55823804	OID44817	NPTXR	-3.94335	8.72782e-05	0.0123429	-0.312012	0.0791236	-0.136995	0.0187677	cis
rs11736577	OID42197	BTC	-3.94334	8.72803e-05	0.0123429	-0.24075	0.0610524	-0.136995	0.0187677	cis
rs66707294	OID44252	SLAMF7	-3.94334	8.7282e-05	0.0123429	-0.224473	0.0569245	-0.136995	0.0187676	cis
rs6666989	OID44252	SLAMF7	-3.94334	8.7282e-05	0.0123429	-0.224473	0.0569245	-0.136995	0.0187676	cis
rs6679543	OID44252	SLAMF7	-3.94334	8.7282e-05	0.0123429	-0.224473	0.0569245	-0.136995	0.0187676	cis
chr1_161318817_T_TGA	OID44252	SLAMF7	-3.94334	8.7282e-05	0.0123429	-0.224473	0.0569245	-0.136995	0.0187676	cis
rs36059328	OID44252	SLAMF7	-3.94334	8.7282e-05	0.0123429	-0.224473	0.0569245	-0.136995	0.0187676	cis
chr1_161334329_C_CT	OID44252	SLAMF7	-3.94334	8.7282e-05	0.0123429	-0.224473	0.0569245	-0.136995	0.0187676	cis
rs55864322	OID44252	SLAMF7	-3.94334	8.7282e-05	0.0123429	-0.224473	0.0569245	-0.136995	0.0187676	cis
rs12741391	OID44252	SLAMF7	-3.94334	8.7282e-05	0.0123429	-0.224473	0.0569245	-0.136995	0.0187676	cis
rs35046931	OID44252	SLAMF7	-3.94334	8.7282e-05	0.0123429	-0.224473	0.0569245	-0.136995	0.0187676	cis
rs4931245	OID42731	MANSC4	3.94333	8.72836e-05	0.0123431	0.218172	0.0553268	0.136995	0.0187676	cis
rs7707841	OID45265	SPINK5	-3.94329	8.73008e-05	0.0123455	-0.0964384	0.0244564	-0.136993	0.0187671	cis
rs71749838	OID44775	MENT	3.94326	8.73091e-05	0.0123464	0.155589	0.0394569	0.136992	0.0187669	cis
rs6695311	OID44775	MENT	3.94326	8.73091e-05	0.0123464	0.155589	0.0394569	0.136992	0.0187669	cis
rs6796251	OID43855	IL5RA	3.94325	8.73127e-05	0.0123464	0.282375	0.0716097	0.136992	0.0187668	cis
rs62228604	OID43855	IL5RA	3.94325	8.73127e-05	0.0123464	0.282375	0.0716097	0.136992	0.0187668	cis
rs62228606	OID43855	IL5RA	3.94325	8.73127e-05	0.0123464	0.282375	0.0716097	0.136992	0.0187668	cis
rs62228607	OID43855	IL5RA	3.94325	8.73127e-05	0.0123464	0.282375	0.0716097	0.136992	0.0187668	cis
rs62228610	OID43855	IL5RA	3.94325	8.73127e-05	0.0123464	0.282375	0.0716097	0.136992	0.0187668	cis
rs62228611	OID43855	IL5RA	3.94325	8.73127e-05	0.0123464	0.282375	0.0716097	0.136992	0.0187668	cis
rs62228612	OID43855	IL5RA	3.94325	8.73127e-05	0.0123464	0.282375	0.0716097	0.136992	0.0187668	cis
rs4054767	OID43855	IL5RA	3.94325	8.73127e-05	0.0123464	0.282375	0.0716097	0.136992	0.0187668	cis
rs6765122	OID43855	IL5RA	3.94325	8.73127e-05	0.0123464	0.282375	0.0716097	0.136992	0.0187668	cis
rs62228613	OID43855	IL5RA	3.94325	8.73127e-05	0.0123464	0.282375	0.0716097	0.136992	0.0187668	cis
rs77959796	OID43855	IL5RA	3.94325	8.73127e-05	0.0123464	0.282375	0.0716097	0.136992	0.0187668	cis
rs62228614	OID43855	IL5RA	3.94325	8.73127e-05	0.0123464	0.282375	0.0716097	0.136992	0.0187668	cis
rs62228615	OID43855	IL5RA	3.94325	8.73127e-05	0.0123464	0.282375	0.0716097	0.136992	0.0187668	cis
rs191947930	OID43552	COL2A1	3.94321	8.73295e-05	0.0123487	0.54811	0.139001	0.13699	0.0187664	cis
rs11691457	OID44648	FBLN7	-3.9432	8.73318e-05	0.012349	-0.175686	0.0445541	-0.13699	0.0187663	cis
rs8106491	OID43811	HNRNPUL1	3.94316	8.73463e-05	0.012351	0.191185	0.0484853	0.136989	0.018766	cis
rs4348432	OID44430	ZP3	-3.94315	8.73505e-05	0.0123513	-1.1036	0.279877	-0.136988	0.0187658	cis
rs138871234	OID44430	ZP3	-3.94315	8.73505e-05	0.0123513	-1.1036	0.279877	-0.136988	0.0187658	cis
rs116079367	OID44430	ZP3	-3.94315	8.73505e-05	0.0123513	-1.1036	0.279877	-0.136988	0.0187658	cis
rs62477609	OID44430	ZP3	-3.94315	8.73505e-05	0.0123513	-1.1036	0.279877	-0.136988	0.0187658	cis
rs149524245	OID44430	ZP3	-3.94315	8.73505e-05	0.0123513	-1.1036	0.279877	-0.136988	0.0187658	cis
rs1966363	OID44502	CCL24	3.94312	8.73594e-05	0.0123525	0.219998	0.0557929	0.136988	0.0187656	cis
rs2335385	OID45455	CFHR4	-3.94311	8.73647e-05	0.0123531	-0.175725	0.044565	-0.136987	0.0187655	cis
rs468836	OID45208	PAM	-3.9431	8.7367e-05	0.0123531	-0.0652169	0.0165395	-0.136987	0.0187654	cis
rs468343	OID45208	PAM	-3.9431	8.7367e-05	0.0123531	-0.0652169	0.0165395	-0.136987	0.0187654	cis
rs469380	OID45208	PAM	-3.9431	8.7367e-05	0.0123531	-0.0652169	0.0165395	-0.136987	0.0187654	cis
rs468803	OID45208	PAM	-3.9431	8.7367e-05	0.0123531	-0.0652169	0.0165395	-0.136987	0.0187654	cis
rs685708	OID45208	PAM	-3.9431	8.7367e-05	0.0123531	-0.0652169	0.0165395	-0.136987	0.0187654	cis
rs686043	OID45208	PAM	-3.9431	8.7367e-05	0.0123531	-0.0652169	0.0165395	-0.136987	0.0187654	cis
rs686918	OID45208	PAM	-3.9431	8.7367e-05	0.0123531	-0.0652169	0.0165395	-0.136987	0.0187654	cis
rs469326	OID45208	PAM	-3.9431	8.7367e-05	0.0123531	-0.0652169	0.0165395	-0.136987	0.0187654	cis
rs709376	OID45208	PAM	-3.9431	8.7367e-05	0.0123531	-0.0652169	0.0165395	-0.136987	0.0187654	cis
rs556036163	OID43784	GSTT2B	-3.94308	8.73738e-05	0.012354	-1.19088	0.302017	-0.136986	0.0187652	cis
rs11868785	OID45326	CCL5	3.94307	8.7379e-05	0.012354	0.215259	0.0545917	0.136986	0.0187651	cis
rs4251719	OID45326	CCL5	3.94307	8.7379e-05	0.012354	0.215259	0.0545917	0.136986	0.0187651	cis
rs4251737	OID45326	CCL5	3.94307	8.7379e-05	0.012354	0.215259	0.0545917	0.136986	0.0187651	cis
rs4251741	OID45326	CCL5	3.94307	8.7379e-05	0.012354	0.215259	0.0545917	0.136986	0.0187651	cis
rs4796110	OID45326	CCL5	3.94307	8.7379e-05	0.012354	0.215259	0.0545917	0.136986	0.0187651	cis
rs4796111	OID45326	CCL5	3.94307	8.7379e-05	0.012354	0.215259	0.0545917	0.136986	0.0187651	cis
rs4251769	OID45326	CCL5	3.94307	8.7379e-05	0.012354	0.215259	0.0545917	0.136986	0.0187651	cis
rs11341792	OID45326	CCL5	3.94307	8.7379e-05	0.012354	0.215259	0.0545917	0.136986	0.0187651	cis
rs4795093	OID45326	CCL5	3.94307	8.7379e-05	0.012354	0.215259	0.0545917	0.136986	0.0187651	cis
rs2306630	OID45326	CCL5	3.94307	8.7379e-05	0.012354	0.215259	0.0545917	0.136986	0.0187651	cis
chr17_35856979_AG_A	OID45326	CCL5	3.94307	8.7379e-05	0.012354	0.215259	0.0545917	0.136986	0.0187651	cis
rs9303692	OID45326	CCL5	3.94307	8.7379e-05	0.012354	0.215259	0.0545917	0.136986	0.0187651	cis
rs9909416	OID45326	CCL5	3.94307	8.7379e-05	0.012354	0.215259	0.0545917	0.136986	0.0187651	cis
rs9889874	OID45326	CCL5	3.94307	8.7379e-05	0.012354	0.215259	0.0545917	0.136986	0.0187651	cis
rs2280789	OID45326	CCL5	3.94307	8.7379e-05	0.012354	0.215259	0.0545917	0.136986	0.0187651	cis
rs61854783	OID42883	PBLD	-3.94307	8.73798e-05	0.012354	-0.137043	0.0347554	-0.136986	0.0187651	cis
rs10842423	OID44474	BCAT1	3.94306	8.73832e-05	0.0123544	0.118337	0.0300114	0.136985	0.018765	cis
rs35319012	OID45131	GDF15	-3.94304	8.73879e-05	0.0123551	-0.219793	0.0557419	-0.136985	0.0187649	cis
rs2717614	OID45262	SLURP1	3.943	8.74021e-05	0.012357	0.119662	0.0303478	0.136984	0.0187645	cis
rs1547049	OID45475	LPA	3.94297	8.74128e-05	0.0123585	1.3968	0.35425	0.136983	0.0187642	cis
rs2671327	OID43980	MMP12	-3.94297	8.74135e-05	0.0123585	-0.158336	0.0401565	-0.136982	0.0187642	cis
rs2671326	OID43980	MMP12	-3.94297	8.74135e-05	0.0123585	-0.158336	0.0401565	-0.136982	0.0187642	cis
rs12501621	OID42179	BDH2	-3.94294	8.74233e-05	0.0123594	-0.167281	0.0424253	-0.136982	0.0187639	cis
rs11727498	OID42179	BDH2	-3.94294	8.74233e-05	0.0123594	-0.167281	0.0424253	-0.136982	0.0187639	cis
rs6841136	OID42179	BDH2	-3.94294	8.74233e-05	0.0123594	-0.167281	0.0424253	-0.136982	0.0187639	cis
chr4_103183029_T_TACTA	OID42179	BDH2	-3.94294	8.74233e-05	0.0123594	-0.167281	0.0424253	-0.136982	0.0187639	cis
rs7656438	OID42179	BDH2	-3.94294	8.74233e-05	0.0123594	-0.167281	0.0424253	-0.136982	0.0187639	cis
rs4699050	OID42179	BDH2	-3.94294	8.74233e-05	0.0123594	-0.167281	0.0424253	-0.136982	0.0187639	cis
rs4699051	OID42179	BDH2	-3.94294	8.74233e-05	0.0123594	-0.167281	0.0424253	-0.136982	0.0187639	cis
rs17217473	OID42179	BDH2	-3.94294	8.74233e-05	0.0123594	-0.167281	0.0424253	-0.136982	0.0187639	cis
rs6049142	OID44575	CST1	3.94294	8.74264e-05	0.0123598	0.212485	0.0538901	0.136981	0.0187639	cis
rs12673648	OID43549	CNTNAP2	-3.94292	8.74327e-05	0.0123606	-0.09998	0.0253568	-0.136981	0.0187637	cis
rs187546288	OID44474	BCAT1	3.94292	8.74331e-05	0.0123606	0.344038	0.0872548	0.136981	0.0187637	cis
rs570144530	OID44474	BCAT1	3.94292	8.74331e-05	0.0123606	0.344038	0.0872548	0.136981	0.0187637	cis
rs10246789	OID44430	ZP3	-3.94289	8.74413e-05	0.0123616	-0.714646	0.181249	-0.13698	0.0187635	cis
rs10215877	OID44430	ZP3	-3.94289	8.74413e-05	0.0123616	-0.714646	0.181249	-0.13698	0.0187635	cis
rs76702729	OID44430	ZP3	-3.94289	8.74413e-05	0.0123616	-0.714646	0.181249	-0.13698	0.0187635	cis
rs6701148	OID45302	AGT	-3.94283	8.74628e-05	0.0123646	-0.245053	0.0621514	-0.136978	0.0187629	cis
rs114822604	OID44482	BST1	3.94282	8.7469e-05	0.0123654	0.294544	0.074704	0.136977	0.0187628	cis
rs74134781	OID42824	NEK7	3.9428	8.74762e-05	0.0123656	0.692397	0.175611	0.136977	0.0187626	cis
rs10922470	OID42824	NEK7	3.9428	8.74762e-05	0.0123656	0.692397	0.175611	0.136977	0.0187626	cis
rs74134782	OID42824	NEK7	3.9428	8.74762e-05	0.0123656	0.692397	0.175611	0.136977	0.0187626	cis
rs9803752	OID42824	NEK7	3.9428	8.74762e-05	0.0123656	0.692397	0.175611	0.136977	0.0187626	cis
rs74134783	OID42824	NEK7	3.9428	8.74762e-05	0.0123656	0.692397	0.175611	0.136977	0.0187626	cis
rs9803978	OID42824	NEK7	3.9428	8.74762e-05	0.0123656	0.692397	0.175611	0.136977	0.0187626	cis
rs12126973	OID42824	NEK7	3.9428	8.74762e-05	0.0123656	0.692397	0.175611	0.136977	0.0187626	cis
rs10082303	OID42824	NEK7	3.9428	8.74762e-05	0.0123656	0.692397	0.175611	0.136977	0.0187626	cis
rs10082300	OID42824	NEK7	3.9428	8.74762e-05	0.0123656	0.692397	0.175611	0.136977	0.0187626	cis
rs12119959	OID42824	NEK7	3.9428	8.74762e-05	0.0123656	0.692397	0.175611	0.136977	0.0187626	cis
rs12127495	OID42824	NEK7	3.9428	8.74762e-05	0.0123656	0.692397	0.175611	0.136977	0.0187626	cis
rs12127625	OID42824	NEK7	3.9428	8.74762e-05	0.0123656	0.692397	0.175611	0.136977	0.0187626	cis
rs76083778	OID42824	NEK7	3.9428	8.74762e-05	0.0123656	0.692397	0.175611	0.136977	0.0187626	cis
rs61559686	OID42824	NEK7	3.9428	8.74762e-05	0.0123656	0.692397	0.175611	0.136977	0.0187626	cis
rs12124872	OID42824	NEK7	3.9428	8.74762e-05	0.0123656	0.692397	0.175611	0.136977	0.0187626	cis
rs12131320	OID42824	NEK7	3.9428	8.74762e-05	0.0123656	0.692397	0.175611	0.136977	0.0187626	cis
rs77647448	OID42824	NEK7	3.9428	8.74762e-05	0.0123656	0.692397	0.175611	0.136977	0.0187626	cis
rs7254881	OID45258	SIGLEC5	3.94276	8.74877e-05	0.012367	0.567478	0.143929	0.136975	0.0187623	cis
rs11084105	OID45258	SIGLEC5	3.94276	8.74877e-05	0.012367	0.567478	0.143929	0.136975	0.0187623	cis
rs2034576	OID45258	SIGLEC5	3.94276	8.74877e-05	0.012367	0.567478	0.143929	0.136975	0.0187623	cis
rs2513736	OID44840	PDGFD	-3.94275	8.74944e-05	0.0123678	-0.203576	0.051633	-0.136975	0.0187621	cis
rs11226227	OID44840	PDGFD	-3.94275	8.74944e-05	0.0123678	-0.203576	0.051633	-0.136975	0.0187621	cis
rs11226228	OID44840	PDGFD	-3.94275	8.74944e-05	0.0123678	-0.203576	0.051633	-0.136975	0.0187621	cis
rs60805519	OID44782	MIA	3.94274	8.74959e-05	0.012368	0.126645	0.0321212	0.136975	0.0187621	cis
rs74862238	OID45022	ACP5	3.94274	8.74965e-05	0.012368	0.328647	0.083355	0.136975	0.018762	cis
rs360065	OID43920	LEFTY2	3.94273	8.74992e-05	0.0123683	0.353413	0.0896365	0.136974	0.018762	cis
rs12042105	OID44991	TNFRSF8	-3.9427	8.75092e-05	0.0123697	-0.142108	0.0360432	-0.136973	0.0187617	cis
rs11671722	OID44512	CD33	-3.94269	8.75128e-05	0.0123701	-0.394621	0.100089	-0.136973	0.0187616	cis
rs11671647	OID44512	CD33	-3.94269	8.75128e-05	0.0123701	-0.394621	0.100089	-0.136973	0.0187616	cis
rs192102634	OID42500	GBP4	-3.94267	8.75218e-05	0.0123713	-0.46869	0.118876	-0.136972	0.0187614	cis
rs2365216	OID45349	DBH	-3.94266	8.75245e-05	0.0123715	-0.286065	0.0725563	-0.136972	0.0187613	cis
rs62574330	OID45349	DBH	-3.94266	8.75245e-05	0.0123715	-0.286065	0.0725563	-0.136972	0.0187613	cis
rs35779155	OID45349	DBH	-3.94266	8.75245e-05	0.0123715	-0.286065	0.0725563	-0.136972	0.0187613	cis
rs7019098	OID45349	DBH	-3.94266	8.75245e-05	0.0123715	-0.286065	0.0725563	-0.136972	0.0187613	cis
rs10402159	OID45481	PGLYRP2	-3.94262	8.75399e-05	0.0123736	-0.0999586	0.0253533	-0.13697	0.0187609	cis
rs140103760	OID43443	CALCA	3.94261	8.7544e-05	0.0123741	0.501148	0.127111	0.13697	0.0187608	cis
rs139075805	OID43443	CALCA	3.94261	8.7544e-05	0.0123741	0.501148	0.127111	0.13697	0.0187608	cis
rs56277480	OID44757	LRP11	-3.9426	8.75469e-05	0.0123745	-0.190889	0.048417	-0.13697	0.0187607	cis
rs12610000	OID43498	CD70	3.94257	8.75556e-05	0.0123756	0.111386	0.028252	0.136969	0.0187605	cis
rs6589806	OID45206	OAF	-3.94256	8.75617e-05	0.0123764	-0.116815	0.0296292	-0.136968	0.0187603	cis
rs6779631	OID45157	IL1RAP	-3.94254	8.75694e-05	0.0123771	-0.108771	0.027589	-0.136968	0.0187601	cis
rs6766815	OID45157	IL1RAP	-3.94254	8.75694e-05	0.0123771	-0.108771	0.027589	-0.136968	0.0187601	cis
rs13096714	OID45157	IL1RAP	-3.94254	8.75694e-05	0.0123771	-0.108771	0.027589	-0.136968	0.0187601	cis
rs9880320	OID45157	IL1RAP	-3.94254	8.75694e-05	0.0123771	-0.108771	0.027589	-0.136968	0.0187601	cis
rs9842242	OID45157	IL1RAP	-3.94254	8.75694e-05	0.0123771	-0.108771	0.027589	-0.136968	0.0187601	cis
rs9842514	OID45157	IL1RAP	-3.94254	8.75694e-05	0.0123771	-0.108771	0.027589	-0.136968	0.0187601	cis
rs9857121	OID45157	IL1RAP	-3.94254	8.75694e-05	0.0123771	-0.108771	0.027589	-0.136968	0.0187601	cis
rs9856877	OID45157	IL1RAP	-3.94254	8.75694e-05	0.0123771	-0.108771	0.027589	-0.136968	0.0187601	cis
rs71175357	OID45157	IL1RAP	-3.94254	8.75694e-05	0.0123771	-0.108771	0.027589	-0.136968	0.0187601	cis
rs214086	OID44015	NCR3LG1	3.94253	8.75705e-05	0.0123772	0.0941313	0.0238759	0.136968	0.0187601	cis
rs9511226	OID44486	C1QTNF9	-3.94253	8.75718e-05	0.0123773	-0.125503	0.031833	-0.136967	0.0187601	cis
rs141677026	OID44079	PCDHB15	-3.94251	8.75779e-05	0.012378	-0.26006	0.0659629	-0.136967	0.0187599	cis
rs987951	OID44569	CRHBP	-3.94251	8.75788e-05	0.012378	-0.111393	0.0282543	-0.136967	0.0187599	cis
rs76419451	OID44010	NAPRT	-3.9425	8.75806e-05	0.012378	-0.194338	0.049293	-0.136967	0.0187598	cis
rs12681624	OID44010	NAPRT	-3.9425	8.75806e-05	0.012378	-0.194338	0.049293	-0.136967	0.0187598	cis
rs113959366	OID44010	NAPRT	-3.9425	8.75806e-05	0.012378	-0.194338	0.049293	-0.136967	0.0187598	cis
rs2242093	OID44010	NAPRT	-3.9425	8.75806e-05	0.012378	-0.194338	0.049293	-0.136967	0.0187598	cis
rs12679647	OID44010	NAPRT	-3.9425	8.75806e-05	0.012378	-0.194338	0.049293	-0.136967	0.0187598	cis
rs148762192	OID44010	NAPRT	-3.9425	8.75806e-05	0.012378	-0.194338	0.049293	-0.136967	0.0187598	cis
rs112166022	OID44010	NAPRT	-3.9425	8.75806e-05	0.012378	-0.194338	0.049293	-0.136967	0.0187598	cis
rs113990650	OID44010	NAPRT	-3.9425	8.75806e-05	0.012378	-0.194338	0.049293	-0.136967	0.0187598	cis
rs12679598	OID44010	NAPRT	-3.9425	8.75806e-05	0.012378	-0.194338	0.049293	-0.136967	0.0187598	cis
rs12641788	OID45414	SPARCL1	3.94248	8.75908e-05	0.0123794	0.133835	0.0339469	0.136966	0.0187596	cis
rs10734220	OID44956	SPON1	3.94247	8.75918e-05	0.0123794	0.108761	0.027587	0.136966	0.0187596	cis
rs7481845	OID44956	SPON1	3.94247	8.75918e-05	0.0123794	0.108761	0.027587	0.136966	0.0187596	cis
rs4832228	OID45134	GNLY	3.94245	8.76005e-05	0.0123805	0.129694	0.0328969	0.136965	0.0187593	cis
rs6547649	OID45134	GNLY	3.94245	8.76005e-05	0.0123805	0.129694	0.0328969	0.136965	0.0187593	cis
rs6036620	OID43576	CST5	-3.94243	8.76059e-05	0.0123812	-0.12735	0.0323023	-0.136964	0.0187592	cis
rs4654809	OID45225	PLA2G2A	-3.94242	8.76115e-05	0.0123815	-0.175064	0.0444053	-0.136964	0.018759	cis
rs9803857	OID43327	ADAM15	-3.94242	8.76117e-05	0.0123815	-0.0803617	0.0203839	-0.136964	0.018759	cis
rs4240871	OID43327	ADAM15	-3.94242	8.76117e-05	0.0123815	-0.0803617	0.0203839	-0.136964	0.018759	cis
rs2879788	OID43327	ADAM15	-3.94242	8.76117e-05	0.0123815	-0.0803617	0.0203839	-0.136964	0.018759	cis
rs6657214	OID43327	ADAM15	-3.94242	8.76117e-05	0.0123815	-0.0803617	0.0203839	-0.136964	0.018759	cis
rs12062977	OID43327	ADAM15	-3.94242	8.76117e-05	0.0123815	-0.0803617	0.0203839	-0.136964	0.018759	cis
rs3838414	OID43327	ADAM15	-3.94242	8.76117e-05	0.0123815	-0.0803617	0.0203839	-0.136964	0.018759	cis
rs6427509	OID43327	ADAM15	-3.94242	8.76117e-05	0.0123815	-0.0803617	0.0203839	-0.136964	0.018759	cis
rs7524346	OID43327	ADAM15	-3.94242	8.76117e-05	0.0123815	-0.0803617	0.0203839	-0.136964	0.018759	cis
rs7517578	OID43327	ADAM15	-3.94242	8.76117e-05	0.0123815	-0.0803617	0.0203839	-0.136964	0.018759	cis
rs139651266	OID43327	ADAM15	-3.94242	8.76117e-05	0.0123815	-0.0803617	0.0203839	-0.136964	0.018759	cis
rs116849643	OID43822	HSDL2	-3.94241	8.76142e-05	0.0123818	-0.285789	0.0724908	-0.136963	0.018759	cis
rs855050	OID44198	RTN4R	3.9424	8.76182e-05	0.0123823	0.0925878	0.0234851	0.136963	0.0187589	cis
rs976096772	OID45186	MIF	3.9424	8.76189e-05	0.0123823	0.117572	0.0298225	0.136963	0.0187588	cis
rs141736098	OID43335	ADGRB3	-3.94237	8.76299e-05	0.0123838	-0.17285	0.0438441	-0.136962	0.0187586	cis
rs72906780	OID43335	ADGRB3	-3.94237	8.76299e-05	0.0123838	-0.17285	0.0438441	-0.136962	0.0187586	cis
rs187238466	OID45252	SELL	3.94236	8.7632e-05	0.012384	0.163471	0.0414653	0.136962	0.0187585	cis
rs2522824	OID41298	HOXA2	-3.94236	8.76328e-05	0.0123841	-0.531512	0.134821	-0.136962	0.0187585	cis
rs2254463	OID41298	HOXA2	-3.94236	8.76328e-05	0.0123841	-0.531512	0.134821	-0.136962	0.0187585	cis
rs9306328	OID44817	NPTXR	-3.94233	8.76444e-05	0.0123856	-0.0994667	0.0252305	-0.136961	0.0187582	cis
rs149907769	OID45175	LGALS3	-3.94233	8.76446e-05	0.0123856	-0.256955	0.0651785	-0.13696	0.0187582	cis
rs77974685	OID45175	LGALS3	-3.94233	8.76446e-05	0.0123856	-0.256955	0.0651785	-0.13696	0.0187582	cis
rs1341001	OID44229	SERPINA9	-3.94232	8.76484e-05	0.0123861	-0.159062	0.0403472	-0.13696	0.0187581	cis
rs2241900	OID44751	LGALS9	3.94231	8.76493e-05	0.0123861	0.0842493	0.0213705	0.13696	0.0187581	cis
rs12929002	OID44496	CCL17	-3.94231	8.76521e-05	0.0123864	-0.195286	0.049536	-0.13696	0.018758	cis
rs12927137	OID44496	CCL17	-3.94231	8.76521e-05	0.0123864	-0.195286	0.049536	-0.13696	0.018758	cis
rs12923208	OID44496	CCL17	-3.94231	8.76521e-05	0.0123864	-0.195286	0.049536	-0.13696	0.018758	cis
rs55845554	OID42898	PEBP4	-3.94227	8.76656e-05	0.0123882	-0.824543	0.209155	-0.136959	0.0187576	cis
rs9483285	OID44626	ENPP1	3.94224	8.7677e-05	0.0123898	0.234463	0.0594746	0.136957	0.0187573	cis
rs3096311	OID43630	DPEP1	-3.94222	8.76813e-05	0.0123903	-0.115407	0.0292745	-0.136957	0.0187572	cis
rs185692862	OID44111	PON2	3.94222	8.76834e-05	0.0123906	0.389589	0.0988249	0.136957	0.0187572	cis
rs73159462	OID41235	GAS2L3	-3.9422	8.76905e-05	0.0123915	-0.520184	0.131953	-0.136956	0.018757	cis
rs73041864	OID43825	HSPB6	3.94219	8.76946e-05	0.0123921	0.233042	0.0591149	0.136956	0.0187569	cis
rs35479259	OID43773	GPC1	-3.94217	8.76993e-05	0.0123927	-0.090442	0.0229422	-0.136955	0.0187568	cis
rs34451235	OID44680	GHR	3.94215	8.77068e-05	0.0123937	0.239161	0.0606676	0.136955	0.0187566	cis
rs394330	OID44929	SGTA	-3.94214	8.77122e-05	0.0123944	-0.153832	0.0390225	-0.136954	0.0187564	cis
rs8106727	OID45258	SIGLEC5	-3.94213	8.77163e-05	0.0123949	-0.459179	0.11648	-0.136954	0.0187563	cis
rs10278277	OID45404	RARRES2	-3.94211	8.77234e-05	0.0123958	-0.108049	0.0274088	-0.136953	0.0187561	cis
rs10248975	OID45404	RARRES2	-3.94211	8.77234e-05	0.0123958	-0.108049	0.0274088	-0.136953	0.0187561	cis
rs10264443	OID45404	RARRES2	-3.94211	8.77234e-05	0.0123958	-0.108049	0.0274088	-0.136953	0.0187561	cis
rs1152970	OID44879	PTPRB	3.94211	8.77238e-05	0.0123958	0.0821636	0.0208426	0.136953	0.0187561	cis
rs139636778	OID41777	SEC14L2	3.94208	8.77326e-05	0.0123969	0.445363	0.112977	0.136952	0.0187559	cis
rs150372492	OID41777	SEC14L2	3.94208	8.77326e-05	0.0123969	0.445363	0.112977	0.136952	0.0187559	cis
rs144943595	OID41777	SEC14L2	3.94208	8.77326e-05	0.0123969	0.445363	0.112977	0.136952	0.0187559	cis
rs12628193	OID44198	RTN4R	3.94207	8.77373e-05	0.0123975	0.0942252	0.0239025	0.136952	0.0187558	cis
rs12696274	OID44924	SERPINI1	3.94203	8.77493e-05	0.0123991	0.0982239	0.024917	0.136951	0.0187555	cis
rs55939183	OID41332	INTS13	3.942	8.77602e-05	0.0124005	0.881541	0.223628	0.13695	0.0187552	cis
rs306607	OID41332	INTS13	3.942	8.77602e-05	0.0124005	0.881541	0.223628	0.13695	0.0187552	cis
rs7207516	OID43390	ASPSCR1	3.942	8.77618e-05	0.0124007	0.13998	0.03551	0.136949	0.0187551	cis
rs7812416	OID44156	PXDNL	3.94193	8.77871e-05	0.012404	0.16506	0.041873	0.136947	0.0187545	cis
rs6473609	OID44156	PXDNL	3.94193	8.77871e-05	0.012404	0.16506	0.041873	0.136947	0.0187545	cis
rs7827330	OID44156	PXDNL	3.94193	8.77871e-05	0.012404	0.16506	0.041873	0.136947	0.0187545	cis
rs4873196	OID44156	PXDNL	3.94193	8.77871e-05	0.012404	0.16506	0.041873	0.136947	0.0187545	cis
rs2013700	OID44156	PXDNL	3.94193	8.77871e-05	0.012404	0.16506	0.041873	0.136947	0.0187545	cis
rs10958272	OID44156	PXDNL	-3.94193	8.77871e-05	0.012404	-0.16506	0.041873	-0.136947	0.0187545	cis
rs12975645	OID40084	CACTIN	3.94192	8.77916e-05	0.0124045	0.666209	0.169006	0.136947	0.0187544	cis
rs12338938	OID44470	ASPN	3.94189	8.78002e-05	0.0124045	0.144957	0.0367735	0.136946	0.0187541	cis
rs4743874	OID44470	ASPN	3.94189	8.78002e-05	0.0124045	0.144957	0.0367735	0.136946	0.0187541	cis
rs747629	OID44470	ASPN	3.94189	8.78002e-05	0.0124045	0.144957	0.0367735	0.136946	0.0187541	cis
rs2104533	OID44470	ASPN	3.94189	8.78002e-05	0.0124045	0.144957	0.0367735	0.136946	0.0187541	cis
rs2895219	OID44470	ASPN	3.94189	8.78002e-05	0.0124045	0.144957	0.0367735	0.136946	0.0187541	cis
rs4744139	OID44470	ASPN	3.94189	8.78002e-05	0.0124045	0.144957	0.0367735	0.136946	0.0187541	cis
rs3927488	OID44470	ASPN	3.94189	8.78002e-05	0.0124045	0.144957	0.0367735	0.136946	0.0187541	cis
rs10125450	OID44470	ASPN	3.94189	8.78002e-05	0.0124045	0.144957	0.0367735	0.136946	0.0187541	cis
rs1075397	OID44470	ASPN	3.94189	8.78002e-05	0.0124045	0.144957	0.0367735	0.136946	0.0187541	cis
rs10118107	OID44470	ASPN	3.94189	8.78002e-05	0.0124045	0.144957	0.0367735	0.136946	0.0187541	cis
rs10992365	OID44470	ASPN	3.94189	8.78002e-05	0.0124045	0.144957	0.0367735	0.136946	0.0187541	cis
rs10117680	OID44470	ASPN	3.94189	8.78002e-05	0.0124045	0.144957	0.0367735	0.136946	0.0187541	cis
rs13301492	OID44470	ASPN	3.94189	8.78002e-05	0.0124045	0.144957	0.0367735	0.136946	0.0187541	cis
rs13301652	OID44470	ASPN	3.94189	8.78002e-05	0.0124045	0.144957	0.0367735	0.136946	0.0187541	cis
rs7863049	OID44470	ASPN	3.94189	8.78002e-05	0.0124045	0.144957	0.0367735	0.136946	0.0187541	cis
rs7849788	OID44470	ASPN	3.94189	8.78002e-05	0.0124045	0.144957	0.0367735	0.136946	0.0187541	cis
rs7849927	OID44470	ASPN	3.94189	8.78002e-05	0.0124045	0.144957	0.0367735	0.136946	0.0187541	cis
rs10820989	OID44470	ASPN	3.94189	8.78002e-05	0.0124045	0.144957	0.0367735	0.136946	0.0187541	cis
rs10761164	OID44470	ASPN	3.94189	8.78002e-05	0.0124045	0.144957	0.0367735	0.136946	0.0187541	cis
rs2026585	OID44470	ASPN	3.94189	8.78002e-05	0.0124045	0.144957	0.0367735	0.136946	0.0187541	cis
rs7873390	OID44470	ASPN	3.94189	8.78002e-05	0.0124045	0.144957	0.0367735	0.136946	0.0187541	cis
chr9_92568103_A_ATACATGTGCACTAGGG	OID44470	ASPN	3.94189	8.78002e-05	0.0124045	0.144957	0.0367735	0.136946	0.0187541	cis
rs10992375	OID44470	ASPN	3.94189	8.78002e-05	0.0124045	0.144957	0.0367735	0.136946	0.0187541	cis
rs10820993	OID44470	ASPN	3.94189	8.78002e-05	0.0124045	0.144957	0.0367735	0.136946	0.0187541	cis
rs74635048	OID44852	PLA2G15	-3.94188	8.78061e-05	0.0124053	-0.0966891	0.0245287	-0.136945	0.018754	cis
rs3809769	OID45326	CCL5	3.94187	8.78077e-05	0.0124055	0.240818	0.0610923	0.136945	0.0187539	cis
rs139129349	OID44840	PDGFD	3.94182	8.78264e-05	0.0124081	0.201923	0.0512259	0.136943	0.0187534	cis
rs965989	OID44840	PDGFD	-3.94177	8.78433e-05	0.0124102	-0.202961	0.0514898	-0.136942	0.018753	cis
rs1483518	OID44840	PDGFD	-3.94177	8.78433e-05	0.0124102	-0.202961	0.0514898	-0.136942	0.018753	cis
rs1483510	OID44840	PDGFD	3.94177	8.78433e-05	0.0124102	0.202961	0.0514898	0.136942	0.018753	cis
rs10160761	OID44840	PDGFD	-3.94177	8.78433e-05	0.0124102	-0.202961	0.0514898	-0.136942	0.018753	cis
rs35138242	OID44840	PDGFD	-3.94177	8.78433e-05	0.0124102	-0.202961	0.0514898	-0.136942	0.018753	cis
rs4720686	OID43269	UMAD1	-3.94176	8.78479e-05	0.0124108	-0.171129	0.0434143	-0.136941	0.0187529	cis
rs11019834	OID44578	CTSC	-3.94172	8.78606e-05	0.0124125	-0.168387	0.0427192	-0.13694	0.0187526	cis
rs11019835	OID44578	CTSC	-3.94172	8.78606e-05	0.0124125	-0.168387	0.0427192	-0.13694	0.0187526	cis
rs9316367	OID42858	NUDT15	3.94167	8.78807e-05	0.0124153	0.194762	0.0494112	0.136938	0.018752	cis
rs11863188	OID44129	PRSS53	3.94167	8.78818e-05	0.0124154	0.212467	0.0539028	0.136938	0.018752	cis
rs10963	OID44172	RBP5	3.94164	8.78922e-05	0.0124168	0.230922	0.0585852	0.136937	0.0187517	cis
rs62126597	OID45076	CLEC4M	-3.94162	8.78979e-05	0.0124176	-0.0937849	0.0237935	-0.136936	0.0187516	cis
rs150039412	OID44529	CDHR5	-3.94162	8.78988e-05	0.0124176	-0.216126	0.0548318	-0.136936	0.0187516	cis
rs60868839	OID44685	GLRX	-3.94161	8.79001e-05	0.0124176	-0.142737	0.0362129	-0.136936	0.0187515	cis
rs62095606	OID44776	MEP1B	3.94161	8.7901e-05	0.0124176	0.447279	0.113476	0.136936	0.0187515	cis
rs62095607	OID44776	MEP1B	3.94161	8.7901e-05	0.0124176	0.447279	0.113476	0.136936	0.0187515	cis
rs62095608	OID44776	MEP1B	3.94161	8.7901e-05	0.0124176	0.447279	0.113476	0.136936	0.0187515	cis
rs62095609	OID44776	MEP1B	3.94161	8.7901e-05	0.0124176	0.447279	0.113476	0.136936	0.0187515	cis
rs75359039	OID44776	MEP1B	3.94161	8.7901e-05	0.0124176	0.447279	0.113476	0.136936	0.0187515	cis
rs2387206	OID44657	FLT4	-3.94159	8.7909e-05	0.0124176	-0.0828066	0.0210084	-0.136935	0.0187513	cis
rs7523788	OID43565	CRNN	3.94156	8.79206e-05	0.0124176	0.286724	0.0727438	0.136934	0.018751	cis
rs10919557	OID42824	NEK7	3.94154	8.79288e-05	0.0124176	0.566591	0.143749	0.136934	0.0187508	cis
rs10248757	OID44111	PON2	-3.94153	8.79291e-05	0.0124176	-0.122231	0.031011	-0.136933	0.0187508	cis
rs10268588	OID44111	PON2	-3.94153	8.79291e-05	0.0124176	-0.122231	0.031011	-0.136933	0.0187508	cis
rs66593445	OID44111	PON2	-3.94153	8.79291e-05	0.0124176	-0.122231	0.031011	-0.136933	0.0187508	cis
rs6952627	OID44111	PON2	-3.94153	8.79291e-05	0.0124176	-0.122231	0.031011	-0.136933	0.0187508	cis
rs10248295	OID44111	PON2	-3.94153	8.79291e-05	0.0124176	-0.122231	0.031011	-0.136933	0.0187508	cis
rs9886182	OID44111	PON2	-3.94153	8.79291e-05	0.0124176	-0.122231	0.031011	-0.136933	0.0187508	cis
rs6973299	OID44111	PON2	-3.94153	8.79291e-05	0.0124176	-0.122231	0.031011	-0.136933	0.0187508	cis
rs7331730	OID42823	NEK3	-3.94153	8.79305e-05	0.0124176	-0.219272	0.0556312	-0.136933	0.0187507	cis
rs6561662	OID42823	NEK3	3.94153	8.79305e-05	0.0124176	0.219272	0.0556312	0.136933	0.0187507	cis
rs6561663	OID42823	NEK3	3.94153	8.79305e-05	0.0124176	0.219272	0.0556312	0.136933	0.0187507	cis
rs6561664	OID42823	NEK3	3.94153	8.79305e-05	0.0124176	0.219272	0.0556312	0.136933	0.0187507	cis
rs7400602	OID42823	NEK3	3.94153	8.79305e-05	0.0124176	0.219272	0.0556312	0.136933	0.0187507	cis
rs6561666	OID42823	NEK3	3.94153	8.79305e-05	0.0124176	0.219272	0.0556312	0.136933	0.0187507	cis
rs9596649	OID42823	NEK3	3.94153	8.79305e-05	0.0124176	0.219272	0.0556312	0.136933	0.0187507	cis
rs7993748	OID42823	NEK3	-3.94153	8.79305e-05	0.0124176	-0.219272	0.0556312	-0.136933	0.0187507	cis
rs9536066	OID42823	NEK3	-3.94153	8.79305e-05	0.0124176	-0.219272	0.0556312	-0.136933	0.0187507	cis
chr19_44119038_G_C	OID43512	CEACAM16	-3.94151	8.79364e-05	0.0124176	-0.523437	0.132801	-0.136933	0.0187506	cis
rs142630271	OID43512	CEACAM16	-3.94151	8.79364e-05	0.0124176	-0.523437	0.132801	-0.136933	0.0187506	cis
rs6509144	OID43512	CEACAM16	-3.94151	8.79364e-05	0.0124176	-0.523437	0.132801	-0.136933	0.0187506	cis
rs4803683	OID43512	CEACAM16	-3.94151	8.79364e-05	0.0124176	-0.523437	0.132801	-0.136933	0.0187506	cis
rs16959114	OID43512	CEACAM16	-3.94151	8.79364e-05	0.0124176	-0.523437	0.132801	-0.136933	0.0187506	cis
rs76396605	OID43512	CEACAM16	-3.94151	8.79364e-05	0.0124176	-0.523437	0.132801	-0.136933	0.0187506	cis
rs8111388	OID43512	CEACAM16	-3.94151	8.79364e-05	0.0124176	-0.523437	0.132801	-0.136933	0.0187506	cis
rs72480999	OID43512	CEACAM16	-3.94151	8.79364e-05	0.0124176	-0.523437	0.132801	-0.136933	0.0187506	cis
rs181817835	OID43512	CEACAM16	-3.94151	8.79364e-05	0.0124176	-0.523437	0.132801	-0.136933	0.0187506	cis
rs111776561	OID43512	CEACAM16	-3.94151	8.79364e-05	0.0124176	-0.523437	0.132801	-0.136933	0.0187506	cis
rs4803685	OID43512	CEACAM16	-3.94151	8.79364e-05	0.0124176	-0.523437	0.132801	-0.136933	0.0187506	cis
rs4803686	OID43512	CEACAM16	-3.94151	8.79364e-05	0.0124176	-0.523437	0.132801	-0.136933	0.0187506	cis
rs202057333	OID43512	CEACAM16	-3.94151	8.79364e-05	0.0124176	-0.523437	0.132801	-0.136933	0.0187506	cis
rs1106562	OID43512	CEACAM16	-3.94151	8.79364e-05	0.0124176	-0.523437	0.132801	-0.136933	0.0187506	cis
rs73564059	OID43512	CEACAM16	-3.94151	8.79364e-05	0.0124176	-0.523437	0.132801	-0.136933	0.0187506	cis
rs2141524	OID43512	CEACAM16	-3.94151	8.79364e-05	0.0124176	-0.523437	0.132801	-0.136933	0.0187506	cis
rs10420465	OID43512	CEACAM16	-3.94151	8.79364e-05	0.0124176	-0.523437	0.132801	-0.136933	0.0187506	cis
rs3803932	OID43512	CEACAM16	-3.94151	8.79364e-05	0.0124176	-0.523437	0.132801	-0.136933	0.0187506	cis
rs9304639	OID43512	CEACAM16	-3.94151	8.79364e-05	0.0124176	-0.523437	0.132801	-0.136933	0.0187506	cis
rs57451052	OID43512	CEACAM16	-3.94151	8.79364e-05	0.0124176	-0.523437	0.132801	-0.136933	0.0187506	cis
rs8107252	OID43512	CEACAM16	-3.94151	8.79364e-05	0.0124176	-0.523437	0.132801	-0.136933	0.0187506	cis
rs7254034	OID43512	CEACAM16	-3.94151	8.79364e-05	0.0124176	-0.523437	0.132801	-0.136933	0.0187506	cis
rs16978794	OID43512	CEACAM16	-3.94151	8.79364e-05	0.0124176	-0.523437	0.132801	-0.136933	0.0187506	cis
rs59576456	OID43512	CEACAM16	-3.94151	8.79364e-05	0.0124176	-0.523437	0.132801	-0.136933	0.0187506	cis
rs7260367	OID43512	CEACAM16	-3.94151	8.79364e-05	0.0124176	-0.523437	0.132801	-0.136933	0.0187506	cis
rs2178342	OID43512	CEACAM16	-3.94151	8.79364e-05	0.0124176	-0.523437	0.132801	-0.136933	0.0187506	cis
rs7249992	OID43512	CEACAM16	-3.94151	8.79364e-05	0.0124176	-0.523437	0.132801	-0.136933	0.0187506	cis
rs11878720	OID43512	CEACAM16	-3.94151	8.79364e-05	0.0124176	-0.523437	0.132801	-0.136933	0.0187506	cis
chr19_44181466_C_CT	OID43512	CEACAM16	-3.94151	8.79364e-05	0.0124176	-0.523437	0.132801	-0.136933	0.0187506	cis
rs77027786	OID43512	CEACAM16	-3.94151	8.79364e-05	0.0124176	-0.523437	0.132801	-0.136933	0.0187506	cis
rs73564095	OID43512	CEACAM16	-3.94151	8.79364e-05	0.0124176	-0.523437	0.132801	-0.136933	0.0187506	cis
rs57418162	OID43512	CEACAM16	-3.94151	8.79364e-05	0.0124176	-0.523437	0.132801	-0.136933	0.0187506	cis
rs55732275	OID43512	CEACAM16	-3.94151	8.79364e-05	0.0124176	-0.523437	0.132801	-0.136933	0.0187506	cis
rs8108908	OID43512	CEACAM16	-3.94151	8.79364e-05	0.0124176	-0.523437	0.132801	-0.136933	0.0187506	cis
rs2141525	OID43512	CEACAM16	-3.94151	8.79364e-05	0.0124176	-0.523437	0.132801	-0.136933	0.0187506	cis
rs10425881	OID43512	CEACAM16	-3.94151	8.79364e-05	0.0124176	-0.523437	0.132801	-0.136933	0.0187506	cis
rs76905469	OID43512	CEACAM16	-3.94151	8.79364e-05	0.0124176	-0.523437	0.132801	-0.136933	0.0187506	cis
rs11284863	OID43512	CEACAM16	-3.94151	8.79364e-05	0.0124176	-0.523437	0.132801	-0.136933	0.0187506	cis
rs4802212	OID43512	CEACAM16	-3.94151	8.79364e-05	0.0124176	-0.523437	0.132801	-0.136933	0.0187506	cis
rs10410283	OID43512	CEACAM16	-3.94151	8.79364e-05	0.0124176	-0.523437	0.132801	-0.136933	0.0187506	cis
rs10416230	OID43512	CEACAM16	-3.94151	8.79364e-05	0.0124176	-0.523437	0.132801	-0.136933	0.0187506	cis
rs10417178	OID43512	CEACAM16	-3.94151	8.79364e-05	0.0124176	-0.523437	0.132801	-0.136933	0.0187506	cis
rs58358390	OID43512	CEACAM16	-3.94151	8.79364e-05	0.0124176	-0.523437	0.132801	-0.136933	0.0187506	cis
rs60747128	OID43512	CEACAM16	-3.94151	8.79364e-05	0.0124176	-0.523437	0.132801	-0.136933	0.0187506	cis
rs60379253	OID43512	CEACAM16	-3.94151	8.79364e-05	0.0124176	-0.523437	0.132801	-0.136933	0.0187506	cis
rs7248797	OID43512	CEACAM16	-3.94151	8.79364e-05	0.0124176	-0.523437	0.132801	-0.136933	0.0187506	cis
rs74530209	OID43512	CEACAM16	-3.94151	8.79364e-05	0.0124176	-0.523437	0.132801	-0.136933	0.0187506	cis
rs6509148	OID43512	CEACAM16	-3.94151	8.79364e-05	0.0124176	-0.523437	0.132801	-0.136933	0.0187506	cis
rs4802213	OID43512	CEACAM16	-3.94151	8.79364e-05	0.0124176	-0.523437	0.132801	-0.136933	0.0187506	cis
rs75476546	OID43512	CEACAM16	-3.94151	8.79364e-05	0.0124176	-0.523437	0.132801	-0.136933	0.0187506	cis
rs10409884	OID43512	CEACAM16	-3.94151	8.79364e-05	0.0124176	-0.523437	0.132801	-0.136933	0.0187506	cis
rs145910450	OID43512	CEACAM16	-3.94151	8.79364e-05	0.0124176	-0.523437	0.132801	-0.136933	0.0187506	cis
rs79622430	OID43512	CEACAM16	-3.94151	8.79364e-05	0.0124176	-0.523437	0.132801	-0.136933	0.0187506	cis
rs10153465	OID43512	CEACAM16	-3.94151	8.79364e-05	0.0124176	-0.523437	0.132801	-0.136933	0.0187506	cis
rs11879588	OID43512	CEACAM16	-3.94151	8.79364e-05	0.0124176	-0.523437	0.132801	-0.136933	0.0187506	cis
rs79956109	OID43512	CEACAM16	-3.94151	8.79364e-05	0.0124176	-0.523437	0.132801	-0.136933	0.0187506	cis
rs16978836	OID43512	CEACAM16	-3.94151	8.79364e-05	0.0124176	-0.523437	0.132801	-0.136933	0.0187506	cis
rs28422007	OID43512	CEACAM16	-3.94151	8.79364e-05	0.0124176	-0.523437	0.132801	-0.136933	0.0187506	cis
rs59774711	OID43512	CEACAM16	-3.94151	8.79364e-05	0.0124176	-0.523437	0.132801	-0.136933	0.0187506	cis
rs10416292	OID43512	CEACAM16	-3.94151	8.79364e-05	0.0124176	-0.523437	0.132801	-0.136933	0.0187506	cis
rs77892297	OID43512	CEACAM16	-3.94151	8.79364e-05	0.0124176	-0.523437	0.132801	-0.136933	0.0187506	cis
rs7254458	OID43512	CEACAM16	-3.94151	8.79364e-05	0.0124176	-0.523437	0.132801	-0.136933	0.0187506	cis
rs148003402	OID43512	CEACAM16	-3.94151	8.79364e-05	0.0124176	-0.523437	0.132801	-0.136933	0.0187506	cis
rs4803692	OID43512	CEACAM16	-3.94151	8.79364e-05	0.0124176	-0.523437	0.132801	-0.136933	0.0187506	cis
rs10412910	OID43512	CEACAM16	-3.94151	8.79364e-05	0.0124176	-0.523437	0.132801	-0.136933	0.0187506	cis
rs185022891	OID43512	CEACAM16	-3.94151	8.79364e-05	0.0124176	-0.523437	0.132801	-0.136933	0.0187506	cis
rs375448083	OID43512	CEACAM16	-3.94151	8.79364e-05	0.0124176	-0.523437	0.132801	-0.136933	0.0187506	cis
rs139441528	OID43512	CEACAM16	-3.94151	8.79364e-05	0.0124176	-0.523437	0.132801	-0.136933	0.0187506	cis
rs181211209	OID43512	CEACAM16	-3.94151	8.79364e-05	0.0124176	-0.523437	0.132801	-0.136933	0.0187506	cis
rs10426314	OID43512	CEACAM16	-3.94151	8.79364e-05	0.0124176	-0.523437	0.132801	-0.136933	0.0187506	cis
rs10425146	OID43512	CEACAM16	-3.94151	8.79364e-05	0.0124176	-0.523437	0.132801	-0.136933	0.0187506	cis
rs113385317	OID43512	CEACAM16	-3.94151	8.79364e-05	0.0124176	-0.523437	0.132801	-0.136933	0.0187506	cis
rs922063	OID43512	CEACAM16	-3.94151	8.79364e-05	0.0124176	-0.523437	0.132801	-0.136933	0.0187506	cis
rs922064	OID43512	CEACAM16	-3.94151	8.79364e-05	0.0124176	-0.523437	0.132801	-0.136933	0.0187506	cis
rs192096215	OID43512	CEACAM16	-3.94151	8.79364e-05	0.0124176	-0.523437	0.132801	-0.136933	0.0187506	cis
rs4802215	OID43512	CEACAM16	-3.94151	8.79364e-05	0.0124176	-0.523437	0.132801	-0.136933	0.0187506	cis
rs3810137	OID43512	CEACAM16	-3.94151	8.79364e-05	0.0124176	-0.523437	0.132801	-0.136933	0.0187506	cis
rs185155980	OID43512	CEACAM16	-3.94151	8.79364e-05	0.0124176	-0.523437	0.132801	-0.136933	0.0187506	cis
rs151004473	OID44821	NT5E	3.94151	8.79383e-05	0.0124178	0.465707	0.118155	0.136933	0.0187505	cis
rs307812	OID44657	FLT4	-3.94146	8.79544e-05	0.01242	-0.0703931	0.0178596	-0.136931	0.0187501	cis
rs307815	OID44657	FLT4	-3.94146	8.79544e-05	0.01242	-0.0703931	0.0178596	-0.136931	0.0187501	cis
rs67662065	OID43732	FUT8	-3.94146	8.79553e-05	0.01242	-0.160778	0.0407914	-0.136931	0.0187501	cis
rs13044139	OID45045	BPIFB1	3.94145	8.79578e-05	0.0124203	0.203302	0.0515805	0.136931	0.01875	cis
rs6105869	OID44935	SIRPB1	-3.94144	8.7963e-05	0.012421	-0.123377	0.0313025	-0.13693	0.0187499	cis
rs148718847	OID44685	GLRX	-3.94143	8.79656e-05	0.0124213	-0.426427	0.108191	-0.13693	0.0187498	cis
rs4476322	OID44707	IAH1	-3.94141	8.79751e-05	0.0124225	-0.125669	0.0318843	-0.136929	0.0187496	cis
rs11893688	OID44707	IAH1	-3.94141	8.79751e-05	0.0124225	-0.125669	0.0318843	-0.136929	0.0187496	cis
rs12692386	OID44707	IAH1	-3.94141	8.79751e-05	0.0124225	-0.125669	0.0318843	-0.136929	0.0187496	cis
rs35033732	OID44496	CCL17	-3.9414	8.79763e-05	0.0124225	-0.20184	0.0512101	-0.136929	0.0187496	cis
rs12920639	OID44496	CCL17	-3.9414	8.79763e-05	0.0124225	-0.20184	0.0512101	-0.136929	0.0187496	cis
rs12599591	OID44496	CCL17	-3.9414	8.79763e-05	0.0124225	-0.20184	0.0512101	-0.136929	0.0187496	cis
rs12930038	OID44496	CCL17	-3.9414	8.79763e-05	0.0124225	-0.20184	0.0512101	-0.136929	0.0187496	cis
rs399930	OID43429	BTN3A2	-3.94136	8.79908e-05	0.0124244	-0.101408	0.025729	-0.136928	0.0187492	cis
rs435596	OID43429	BTN3A2	3.94136	8.79908e-05	0.0124244	0.101408	0.025729	0.136928	0.0187492	cis
rs66491337	OID44045	NUCB2	-3.94136	8.79936e-05	0.0124248	-0.121763	0.0308937	-0.136927	0.0187491	cis
rs75608212	OID43743	GBP1	3.94134	8.79972e-05	0.0124252	0.456655	0.115863	0.136927	0.018749	cis
rs17486300	OID43743	GBP1	3.94134	8.79972e-05	0.0124252	0.456655	0.115863	0.136927	0.018749	cis
rs551963320	OID44552	CNTN5	-3.94132	8.80067e-05	0.0124264	-0.355695	0.0902477	-0.136926	0.0187488	cis
rs2903506	OID45211	PCSK9	-3.9413	8.80132e-05	0.0124273	-0.146048	0.0370558	-0.136926	0.0187486	cis
rs77590316	OID44366	TSPAN8	-3.94129	8.8016e-05	0.0124277	-0.419353	0.1064	-0.136925	0.0187485	cis
rs13386806	OID44457	ALPG	3.94125	8.80313e-05	0.0124298	0.317833	0.0806427	0.136924	0.0187481	cis
rs187944964	OID43335	ADGRB3	3.94125	8.80326e-05	0.0124299	0.393183	0.0997611	0.136924	0.0187481	cis
rs35946755	OID43961	MATN3	-3.94124	8.80354e-05	0.0124302	-0.101865	0.025846	-0.136923	0.018748	cis
rs34455820	OID43168	TDGF1	3.94123	8.80388e-05	0.0124304	0.54406	0.138043	0.136923	0.0187479	cis
rs147259602	OID44501	CCL23	3.94123	8.804e-05	0.0124304	0.307196	0.0779442	0.136923	0.0187479	cis
rs1358771	OID44505	CCN2	3.94122	8.80405e-05	0.0124304	0.104009	0.0263901	0.136923	0.0187479	cis
rs9493182	OID44505	CCN2	3.94122	8.80405e-05	0.0124304	0.104009	0.0263901	0.136923	0.0187479	cis
rs9493183	OID44505	CCN2	3.94122	8.80405e-05	0.0124304	0.104009	0.0263901	0.136923	0.0187479	cis
rs1807982	OID44505	CCN2	3.94122	8.80405e-05	0.0124304	0.104009	0.0263901	0.136923	0.0187479	cis
rs766161	OID44505	CCN2	3.94122	8.80405e-05	0.0124304	0.104009	0.0263901	0.136923	0.0187479	cis
rs4897558	OID44505	CCN2	3.94122	8.80405e-05	0.0124304	0.104009	0.0263901	0.136923	0.0187479	cis
rs5880113	OID44505	CCN2	3.94122	8.80405e-05	0.0124304	0.104009	0.0263901	0.136923	0.0187479	cis
rs11154663	OID44505	CCN2	3.94122	8.80405e-05	0.0124304	0.104009	0.0263901	0.136923	0.0187479	cis
rs11154665	OID44505	CCN2	3.94122	8.80405e-05	0.0124304	0.104009	0.0263901	0.136923	0.0187479	cis
rs6696922	OID45126	FCRL5	3.94122	8.80436e-05	0.0124308	0.167675	0.042544	0.136923	0.0187478	cis
rs12647844	OID44482	BST1	3.9412	8.80499e-05	0.0124316	0.136963	0.0347516	0.136922	0.0187476	cis
rs34137659	OID45058	CD177	3.94118	8.80557e-05	0.0124324	0.418783	0.106258	0.136922	0.0187475	cis
rs2023567	OID45259	SIRPA	-3.94118	8.80568e-05	0.0124324	-0.106797	0.0270978	-0.136921	0.0187475	cis
rs2273334	OID45259	SIRPA	-3.94118	8.80568e-05	0.0124324	-0.106797	0.0270978	-0.136921	0.0187475	cis
rs2273332	OID45259	SIRPA	-3.94118	8.80568e-05	0.0124324	-0.106797	0.0270978	-0.136921	0.0187475	cis
rs75990476	OID40403	MDC1	-3.94118	8.80572e-05	0.0124324	-0.632185	0.160405	-0.136921	0.0187475	cis
rs35533212	OID41046	COL26A1	-3.94114	8.80703e-05	0.0124341	-0.233896	0.0593473	-0.13692	0.0187471	cis
rs34242776	OID41046	COL26A1	-3.94114	8.80703e-05	0.0124341	-0.233896	0.0593473	-0.13692	0.0187471	cis
rs36037603	OID41046	COL26A1	-3.94114	8.80703e-05	0.0124341	-0.233896	0.0593473	-0.13692	0.0187471	cis
rs1886543	OID42823	NEK3	-3.94113	8.80731e-05	0.0124344	-0.23158	0.0587598	-0.13692	0.018747	cis
rs3017332	OID44231	SERPINB8	3.94113	8.8074e-05	0.0124344	0.184544	0.0468251	0.13692	0.018747	cis
rs145914934	OID44231	SERPINB8	3.94113	8.8074e-05	0.0124344	0.184544	0.0468251	0.13692	0.018747	cis
rs56377744	OID43386	ARSB	-3.94113	8.80745e-05	0.0124344	-0.185145	0.0469777	-0.13692	0.018747	cis
rs11746616	OID43386	ARSB	-3.94113	8.80745e-05	0.0124344	-0.185145	0.0469777	-0.13692	0.018747	cis
rs7543429	OID44252	SLAMF7	3.94112	8.80774e-05	0.0124347	0.151172	0.0383576	0.136919	0.0187469	cis
rs7512332	OID44252	SLAMF7	3.94112	8.80774e-05	0.0124347	0.151172	0.0383576	0.136919	0.0187469	cis
rs62308322	OID43895	KLB	3.94112	8.80779e-05	0.0124347	0.178158	0.0452049	0.136919	0.0187469	cis
rs6702911	OID45346	CTBS	-3.94108	8.80925e-05	0.0124367	-0.0839237	0.0212946	-0.136918	0.0187465	cis
rs188285991	OID40862	BFSP1	3.94107	8.80976e-05	0.0124374	1.03449	0.262489	0.136918	0.0187464	cis
rs12572007	OID42722	LYZL2	-3.94101	8.81167e-05	0.0124401	-0.121197	0.0307526	-0.136916	0.0187459	cis
rs465492	OID44567	CRELD1	3.94101	8.81178e-05	0.0124401	0.08863	0.0224892	0.136916	0.0187459	cis
rs7225980	OID42758	MILR1	3.941	8.81221e-05	0.0124404	0.148321	0.0376355	0.136915	0.0187458	cis
rs6416939	OID42758	MILR1	3.941	8.81221e-05	0.0124404	0.148321	0.0376355	0.136915	0.0187458	cis
rs4968624	OID42758	MILR1	3.941	8.81221e-05	0.0124404	0.148321	0.0376355	0.136915	0.0187458	cis
rs4968725	OID42758	MILR1	3.941	8.81221e-05	0.0124404	0.148321	0.0376355	0.136915	0.0187458	cis
rs12936832	OID42758	MILR1	3.941	8.81221e-05	0.0124404	0.148321	0.0376355	0.136915	0.0187458	cis
rs12944065	OID42758	MILR1	3.941	8.81221e-05	0.0124404	0.148321	0.0376355	0.136915	0.0187458	cis
rs117405640	OID45299	ABO	-3.94099	8.81235e-05	0.0124406	-0.502012	0.127382	-0.136915	0.0187457	cis
rs142995738	OID45349	DBH	3.94098	8.81287e-05	0.0124411	0.870015	0.220761	0.136915	0.0187456	cis
rs9981148	OID45195	NCAM2	3.94098	8.81291e-05	0.0124411	0.0848051	0.0215188	0.136915	0.0187456	cis
rs57884870	OID45195	NCAM2	3.94098	8.81291e-05	0.0124411	0.0848051	0.0215188	0.136915	0.0187456	cis
rs1822660	OID45195	NCAM2	3.94098	8.81291e-05	0.0124411	0.0848051	0.0215188	0.136915	0.0187456	cis
rs8132834	OID45195	NCAM2	3.94098	8.81291e-05	0.0124411	0.0848051	0.0215188	0.136915	0.0187456	cis
rs4818611	OID45195	NCAM2	3.94098	8.81291e-05	0.0124411	0.0848051	0.0215188	0.136915	0.0187456	cis
rs9896250	OID44393	VMO1	-3.94097	8.81333e-05	0.0124416	-0.230854	0.0585779	-0.136914	0.0187455	cis
rs12871740	OID42858	NUDT15	3.94096	8.81347e-05	0.0124418	0.193562	0.0491155	0.136914	0.0187455	cis
rs11049452	OID45485	PZP	3.94095	8.814e-05	0.0124423	0.361887	0.0918275	0.136914	0.0187453	cis
rs4883221	OID45485	PZP	3.94095	8.814e-05	0.0124423	0.361887	0.0918275	0.136914	0.0187453	cis
rs11049542	OID45485	PZP	3.94095	8.814e-05	0.0124423	0.361887	0.0918275	0.136914	0.0187453	cis
rs17441991	OID44601	DEPP1	3.94093	8.81457e-05	0.0124431	0.134333	0.0340866	0.136913	0.0187452	cis
rs11733805	OID41045	COL25A1-DT	-3.94093	8.81475e-05	0.0124433	-0.144084	0.0365608	-0.136913	0.0187451	cis
rs12056020	OID43549	CNTNAP2	3.94092	8.81493e-05	0.0124435	0.0982685	0.0249354	0.136913	0.0187451	cis
rs73054026	OID41025	CLEC4E	-3.9409	8.81571e-05	0.0124446	-0.913235	0.231732	-0.136912	0.0187449	cis
rs62003874	OID41432	LTK	3.94088	8.81638e-05	0.0124454	0.11451	0.0290571	0.136911	0.0187447	cis
rs59096593	OID41432	LTK	3.94088	8.81638e-05	0.0124454	0.11451	0.0290571	0.136911	0.0187447	cis
rs12503993	OID43895	KLB	-3.94088	8.81653e-05	0.0124454	-0.165952	0.0421104	-0.136911	0.0187447	cis
rs72846374	OID44722	INS-CPEPTIDE	3.94084	8.81786e-05	0.0124454	0.497552	0.126255	0.13691	0.0187443	cis
rs690718	OID45385	MRC1	-3.94084	8.81802e-05	0.0124454	-0.0744405	0.0188895	-0.13691	0.0187443	cis
rs16847118	OID45467	GC	-3.94083	8.81817e-05	0.0124454	-0.173194	0.0439486	-0.13691	0.0187442	cis
rs72645673	OID45467	GC	-3.94083	8.81817e-05	0.0124454	-0.173194	0.0439486	-0.13691	0.0187442	cis
rs72645679	OID45467	GC	-3.94083	8.81817e-05	0.0124454	-0.173194	0.0439486	-0.13691	0.0187442	cis
rs72648062	OID45467	GC	-3.94083	8.81817e-05	0.0124454	-0.173194	0.0439486	-0.13691	0.0187442	cis
rs16847159	OID45467	GC	-3.94083	8.81817e-05	0.0124454	-0.173194	0.0439486	-0.13691	0.0187442	cis
chr4_71850034_G_GT	OID45467	GC	-3.94083	8.81817e-05	0.0124454	-0.173194	0.0439486	-0.13691	0.0187442	cis
rs55935067	OID45467	GC	-3.94083	8.81817e-05	0.0124454	-0.173194	0.0439486	-0.13691	0.0187442	cis
rs56017339	OID45467	GC	-3.94083	8.81817e-05	0.0124454	-0.173194	0.0439486	-0.13691	0.0187442	cis
rs72648067	OID45467	GC	-3.94083	8.81817e-05	0.0124454	-0.173194	0.0439486	-0.13691	0.0187442	cis
rs72648070	OID45467	GC	-3.94083	8.81817e-05	0.0124454	-0.173194	0.0439486	-0.13691	0.0187442	cis
rs145004937	OID45467	GC	-3.94083	8.81817e-05	0.0124454	-0.173194	0.0439486	-0.13691	0.0187442	cis
rs72648079	OID45467	GC	-3.94083	8.81817e-05	0.0124454	-0.173194	0.0439486	-0.13691	0.0187442	cis
rs72648084	OID45467	GC	-3.94083	8.81817e-05	0.0124454	-0.173194	0.0439486	-0.13691	0.0187442	cis
rs72648085	OID45467	GC	-3.94083	8.81817e-05	0.0124454	-0.173194	0.0439486	-0.13691	0.0187442	cis
rs1589323	OID45467	GC	-3.94083	8.81817e-05	0.0124454	-0.173194	0.0439486	-0.13691	0.0187442	cis
rs16847192	OID45467	GC	-3.94083	8.81817e-05	0.0124454	-0.173194	0.0439486	-0.13691	0.0187442	cis
rs139627888	OID45467	GC	-3.94083	8.81817e-05	0.0124454	-0.173194	0.0439486	-0.13691	0.0187442	cis
rs55865123	OID45467	GC	-3.94083	8.81817e-05	0.0124454	-0.173194	0.0439486	-0.13691	0.0187442	cis
rs55804489	OID45467	GC	-3.94083	8.81817e-05	0.0124454	-0.173194	0.0439486	-0.13691	0.0187442	cis
rs6814839	OID45467	GC	-3.94083	8.81817e-05	0.0124454	-0.173194	0.0439486	-0.13691	0.0187442	cis
rs72648102	OID45467	GC	-3.94083	8.81817e-05	0.0124454	-0.173194	0.0439486	-0.13691	0.0187442	cis
rs6847113	OID45467	GC	-3.94083	8.81817e-05	0.0124454	-0.173194	0.0439486	-0.13691	0.0187442	cis
rs72649506	OID45467	GC	-3.94083	8.81817e-05	0.0124454	-0.173194	0.0439486	-0.13691	0.0187442	cis
rs144566296	OID45467	GC	-3.94083	8.81817e-05	0.0124454	-0.173194	0.0439486	-0.13691	0.0187442	cis
rs72649513	OID45467	GC	-3.94083	8.81817e-05	0.0124454	-0.173194	0.0439486	-0.13691	0.0187442	cis
rs114437946	OID45467	GC	-3.94083	8.81817e-05	0.0124454	-0.173194	0.0439486	-0.13691	0.0187442	cis
rs112264963	OID45467	GC	-3.94083	8.81817e-05	0.0124454	-0.173194	0.0439486	-0.13691	0.0187442	cis
rs147864299	OID45467	GC	-3.94083	8.81817e-05	0.0124454	-0.173194	0.0439486	-0.13691	0.0187442	cis
rs56072727	OID45467	GC	-3.94083	8.81817e-05	0.0124454	-0.173194	0.0439486	-0.13691	0.0187442	cis
rs7655202	OID45467	GC	-3.94083	8.81817e-05	0.0124454	-0.173194	0.0439486	-0.13691	0.0187442	cis
rs7685242	OID45467	GC	-3.94083	8.81817e-05	0.0124454	-0.173194	0.0439486	-0.13691	0.0187442	cis
rs7685451	OID45467	GC	-3.94083	8.81817e-05	0.0124454	-0.173194	0.0439486	-0.13691	0.0187442	cis
rs113623324	OID45467	GC	-3.94083	8.81817e-05	0.0124454	-0.173194	0.0439486	-0.13691	0.0187442	cis
rs72649586	OID45467	GC	-3.94083	8.81817e-05	0.0124454	-0.173194	0.0439486	-0.13691	0.0187442	cis
rs72649588	OID45467	GC	-3.94083	8.81817e-05	0.0124454	-0.173194	0.0439486	-0.13691	0.0187442	cis
rs72649589	OID45467	GC	-3.94083	8.81817e-05	0.0124454	-0.173194	0.0439486	-0.13691	0.0187442	cis
rs1851029	OID45467	GC	-3.94083	8.81817e-05	0.0124454	-0.173194	0.0439486	-0.13691	0.0187442	cis
rs1851028	OID45467	GC	-3.94083	8.81817e-05	0.0124454	-0.173194	0.0439486	-0.13691	0.0187442	cis
rs58225667	OID45467	GC	-3.94083	8.81817e-05	0.0124454	-0.173194	0.0439486	-0.13691	0.0187442	cis
rs142267295	OID45467	GC	-3.94083	8.81817e-05	0.0124454	-0.173194	0.0439486	-0.13691	0.0187442	cis
rs1464342	OID45467	GC	-3.94083	8.81817e-05	0.0124454	-0.173194	0.0439486	-0.13691	0.0187442	cis
rs57951434	OID45467	GC	-3.94083	8.81817e-05	0.0124454	-0.173194	0.0439486	-0.13691	0.0187442	cis
rs59586507	OID45467	GC	-3.94083	8.81817e-05	0.0124454	-0.173194	0.0439486	-0.13691	0.0187442	cis
rs59905312	OID45467	GC	3.94083	8.81817e-05	0.0124454	0.173194	0.0439486	0.13691	0.0187442	cis
rs6845801	OID45467	GC	3.94083	8.81817e-05	0.0124454	0.173194	0.0439486	0.13691	0.0187442	cis
rs78749210	OID42787	MUC20	-3.94077	8.82041e-05	0.0124485	-0.506894	0.128628	-0.136907	0.0187437	cis
rs117362103	OID42026	WNT16	3.94077	8.82062e-05	0.0124488	0.81339	0.206404	0.136907	0.0187436	cis
rs12527391	OID44757	LRP11	-3.94072	8.82225e-05	0.012451	-0.120508	0.0305802	-0.136906	0.0187432	cis
rs12153394	OID44277	SPINK6	-3.94072	8.82235e-05	0.0124511	-0.194207	0.049282	-0.136906	0.0187432	cis
rs1390505	OID43320	ACP6	3.94071	8.82271e-05	0.0124516	0.181529	0.0460651	0.136905	0.0187431	cis
rs1152973	OID44879	PTPRB	3.9407	8.82285e-05	0.0124516	0.0820946	0.0208325	0.136905	0.018743	cis
rs1152972	OID44879	PTPRB	3.9407	8.82285e-05	0.0124516	0.0820946	0.0208325	0.136905	0.018743	cis
rs7580095	OID44031	NHEJ1	3.94068	8.82386e-05	0.012453	0.0909227	0.0230729	0.136904	0.0187428	cis
rs7860290	OID44612	DPP7	3.94067	8.82405e-05	0.0124532	0.308144	0.0781958	0.136904	0.0187427	cis
rs4495815	OID45015	VSIR	3.94067	8.8241e-05	0.0124533	0.121725	0.0308895	0.136904	0.0187427	cis
rs886833	OID43561	CPVL	-3.94053	8.82902e-05	0.0124601	-0.202088	0.0512843	-0.136899	0.0187414	cis
rs4796129	OID45326	CCL5	3.94052	8.82944e-05	0.0124607	0.27266	0.069194	0.136899	0.0187413	cis
rs117681288	OID45075	CLEC14A	3.94052	8.82959e-05	0.0124608	0.236517	0.0600219	0.136899	0.0187413	cis
rs9305125	OID41806	SIRPG	-3.94052	8.82961e-05	0.0124608	-0.234465	0.0595011	-0.136899	0.0187413	cis
rs56379031	OID44718	IL1R2	3.94047	8.83129e-05	0.0124631	0.0507294	0.0128739	0.136897	0.0187408	cis
rs79047326	OID44508	CD276	3.94046	8.83156e-05	0.0124634	0.352723	0.0895131	0.136897	0.0187408	cis
rs75081415	OID44508	CD276	3.94046	8.83156e-05	0.0124634	0.352723	0.0895131	0.136897	0.0187408	cis
rs3917490	OID44862	PON3	3.94045	8.83216e-05	0.0124642	0.0591189	0.0150031	0.136896	0.0187406	cis
rs73215353	OID42026	WNT16	3.9404	8.83384e-05	0.0124665	0.522142	0.13251	0.136895	0.0187402	cis
rs797175	OID43538	CLEC7A	3.94032	8.83652e-05	0.0124703	0.170885	0.0433682	0.136892	0.0187395	cis
rs2154612	OID43784	GSTT2B	3.94022	8.84047e-05	0.0124757	0.369226	0.0937071	0.136889	0.0187385	cis
rs2154613	OID43784	GSTT2B	3.94022	8.84047e-05	0.0124757	0.369226	0.0937071	0.136889	0.0187385	cis
rs79702536	OID43945	LY75	-3.94019	8.84135e-05	0.0124769	-0.258346	0.0655668	-0.136888	0.0187382	cis
rs115790554	OID43945	LY75	-3.94019	8.84135e-05	0.0124769	-0.258346	0.0655668	-0.136888	0.0187382	cis
rs1447131	OID43749	GFRAL	3.94018	8.84165e-05	0.0124772	0.134697	0.0341855	0.136887	0.0187382	cis
rs6547612	OID43449	CAPG	-3.94018	8.84186e-05	0.0124774	-0.166259	0.0421958	-0.136887	0.0187381	cis
rs4444526	OID43449	CAPG	-3.94018	8.84186e-05	0.0124774	-0.166259	0.0421958	-0.136887	0.0187381	cis
rs117434243	OID43732	FUT8	3.94017	8.84198e-05	0.0124776	0.319989	0.0812119	0.136887	0.0187381	cis
rs62164984	OID42718	LYPD1	-3.94016	8.84254e-05	0.0124783	-0.596581	0.15141	-0.136887	0.0187379	cis
rs12221787	OID44783	MMP1	-3.94015	8.84286e-05	0.0124786	-0.348335	0.0884065	-0.136886	0.0187379	cis
rs2122775	OID44783	MMP1	-3.94015	8.84286e-05	0.0124786	-0.348335	0.0884065	-0.136886	0.0187379	cis
rs11806265	OID45287	TNN	3.94013	8.84355e-05	0.0124796	0.131956	0.0334902	0.136886	0.0187377	cis
rs866206529	OID43556	COMT	3.94012	8.84374e-05	0.0124798	0.59779	0.151718	0.136885	0.0187376	cis
rs2875906	OID45117	ENPP2	-3.94012	8.84396e-05	0.0124798	-0.0677358	0.0171913	-0.136885	0.0187376	cis
rs3793378	OID45117	ENPP2	-3.94012	8.84396e-05	0.0124798	-0.0677358	0.0171913	-0.136885	0.0187376	cis
rs2326304	OID45117	ENPP2	-3.94012	8.84396e-05	0.0124798	-0.0677358	0.0171913	-0.136885	0.0187376	cis
rs2326305	OID45117	ENPP2	-3.94012	8.84396e-05	0.0124798	-0.0677358	0.0171913	-0.136885	0.0187376	cis
rs6469833	OID45117	ENPP2	-3.94012	8.84396e-05	0.0124798	-0.0677358	0.0171913	-0.136885	0.0187376	cis
rs12740456	OID45191	MUC1	3.94011	8.84436e-05	0.0124803	0.270039	0.0685359	0.136885	0.0187375	cis
rs4786310	OID44873	PRSS27	3.94011	8.8444e-05	0.0124803	0.107119	0.0271867	0.136885	0.0187375	cis
rs9905480	OID45019	WFIKKN2	3.94009	8.84495e-05	0.0124811	0.103389	0.0262402	0.136884	0.0187373	cis
rs13021775	OID45243	QPCT	-3.94009	8.84504e-05	0.0124811	-0.0788432	0.0200105	-0.136884	0.0187373	cis
rs11688089	OID45014	VIT	-3.94007	8.84565e-05	0.0124819	-0.124395	0.0315717	-0.136884	0.0187371	cis
rs4512955	OID40488	PARP4	3.94007	8.84584e-05	0.0124822	0.239632	0.0608193	0.136883	0.0187371	cis
rs209702	OID43432	C1QA	3.94007	8.84588e-05	0.0124822	0.0689846	0.0175085	0.136883	0.0187371	cis
rs78124835	OID44440	ADAMTS8	3.94003	8.8471e-05	0.0124838	0.169	0.042893	0.136882	0.0187368	cis
rs117718513	OID42678	KLK12	-3.93997	8.84932e-05	0.0124869	-0.812819	0.206301	-0.13688	0.0187362	cis
rs11602532	OID45246	RELT	3.93995	8.85001e-05	0.0124878	0.133263	0.0338235	0.13688	0.018736	cis
rs9300243	OID43535	CLEC4C	-3.93992	8.8513e-05	0.0124896	-0.137439	0.0348838	-0.136878	0.0187357	cis
rs11982522	OID44111	PON2	-3.93991	8.85136e-05	0.0124896	-0.113315	0.0287608	-0.136878	0.0187357	cis
rs4245555	OID44598	DDC	-3.93991	8.85147e-05	0.0124897	-0.135248	0.0343276	-0.136878	0.0187356	cis
rs200070252	OID42621	IL31RA	3.93991	8.85157e-05	0.0124898	0.310142	0.0787181	0.136878	0.0187356	cis
rs544979205	OID42621	IL31RA	3.93991	8.85157e-05	0.0124898	0.310142	0.0787181	0.136878	0.0187356	cis
rs1761662	OID42240	CD36	-3.93985	8.85383e-05	0.0124929	-0.121771	0.0309075	-0.136876	0.018735	cis
rs10760140	OID45447	C5	3.93978	8.8564e-05	0.0124965	0.138055	0.0350413	0.136874	0.0187344	cis
rs927518	OID44825	OLFM4	3.93974	8.85786e-05	0.0124977	0.36286	0.0921028	0.136872	0.018734	cis
rs959222	OID44825	OLFM4	3.93974	8.85786e-05	0.0124977	0.36286	0.0921028	0.136872	0.018734	cis
rs2806955	OID44825	OLFM4	3.93974	8.85786e-05	0.0124977	0.36286	0.0921028	0.136872	0.018734	cis
rs1407687	OID44825	OLFM4	3.93974	8.85786e-05	0.0124977	0.36286	0.0921028	0.136872	0.018734	cis
rs76631983	OID44825	OLFM4	3.93974	8.85786e-05	0.0124977	0.36286	0.0921028	0.136872	0.018734	cis
rs148646251	OID44694	GRAP2	3.93973	8.85812e-05	0.0124977	0.68218	0.173154	0.136872	0.0187339	cis
rs10762510	OID45015	VSIR	3.93971	8.85887e-05	0.0124977	0.121784	0.0309119	0.136871	0.0187337	cis
rs10762511	OID45015	VSIR	3.93971	8.85887e-05	0.0124977	0.121784	0.0309119	0.136871	0.0187337	cis
rs10823913	OID45015	VSIR	3.93971	8.85887e-05	0.0124977	0.121784	0.0309119	0.136871	0.0187337	cis
rs3924190	OID45015	VSIR	3.93971	8.85887e-05	0.0124977	0.121784	0.0309119	0.136871	0.0187337	cis
rs13028359	OID43961	MATN3	-3.93968	8.85974e-05	0.0124977	-0.101917	0.0258692	-0.13687	0.0187335	cis
rs58374034	OID43344	AGRP	-3.93964	8.86124e-05	0.0124977	-0.513925	0.13045	-0.136869	0.0187331	cis
rs8012681	OID45196	NID2	3.93963	8.86177e-05	0.0124977	0.270722	0.0687176	0.136868	0.018733	cis
rs140741035	OID43328	ADAM22	3.93962	8.86203e-05	0.0124977	0.211491	0.0536832	0.136868	0.0187329	cis
rs12634346	OID43070	SH3BP5	3.93962	8.86209e-05	0.0124977	0.300908	0.07638	0.136868	0.0187329	cis
rs28488329	OID43759	GLB1	-3.93962	8.86209e-05	0.0124977	-0.124823	0.031684	-0.136868	0.0187329	cis
rs11129543	OID43759	GLB1	-3.93962	8.86209e-05	0.0124977	-0.124823	0.031684	-0.136868	0.0187329	cis
rs11070855	OID44909	SCG3	-3.93961	8.86233e-05	0.0124977	-0.116963	0.0296891	-0.136868	0.0187328	cis
rs12441167	OID44909	SCG3	-3.93961	8.86233e-05	0.0124977	-0.116963	0.0296891	-0.136868	0.0187328	cis
rs61623176	OID44909	SCG3	-3.93961	8.86233e-05	0.0124977	-0.116963	0.0296891	-0.136868	0.0187328	cis
rs11070856	OID44909	SCG3	-3.93961	8.86233e-05	0.0124977	-0.116963	0.0296891	-0.136868	0.0187328	cis
rs7182977	OID44909	SCG3	-3.93961	8.86233e-05	0.0124977	-0.116963	0.0296891	-0.136868	0.0187328	cis
rs7161973	OID44909	SCG3	-3.93961	8.86233e-05	0.0124977	-0.116963	0.0296891	-0.136868	0.0187328	cis
rs28648597	OID44909	SCG3	-3.93961	8.86233e-05	0.0124977	-0.116963	0.0296891	-0.136868	0.0187328	cis
rs60259473	OID44909	SCG3	-3.93961	8.86233e-05	0.0124977	-0.116963	0.0296891	-0.136868	0.0187328	cis
rs17609666	OID44909	SCG3	-3.93961	8.86233e-05	0.0124977	-0.116963	0.0296891	-0.136868	0.0187328	cis
rs7170330	OID44909	SCG3	-3.93961	8.86233e-05	0.0124977	-0.116963	0.0296891	-0.136868	0.0187328	cis
rs11635592	OID44909	SCG3	-3.93961	8.86233e-05	0.0124977	-0.116963	0.0296891	-0.136868	0.0187328	cis
rs8035135	OID44909	SCG3	-3.93961	8.86233e-05	0.0124977	-0.116963	0.0296891	-0.136868	0.0187328	cis
rs8039255	OID44909	SCG3	-3.93961	8.86233e-05	0.0124977	-0.116963	0.0296891	-0.136868	0.0187328	cis
rs4143723	OID44909	SCG3	-3.93961	8.86233e-05	0.0124977	-0.116963	0.0296891	-0.136868	0.0187328	cis
rs17609693	OID44909	SCG3	-3.93961	8.86233e-05	0.0124977	-0.116963	0.0296891	-0.136868	0.0187328	cis
rs2414106	OID44909	SCG3	-3.93961	8.86233e-05	0.0124977	-0.116963	0.0296891	-0.136868	0.0187328	cis
rs4775952	OID44909	SCG3	-3.93961	8.86233e-05	0.0124977	-0.116963	0.0296891	-0.136868	0.0187328	cis
rs4143724	OID44909	SCG3	-3.93961	8.86233e-05	0.0124977	-0.116963	0.0296891	-0.136868	0.0187328	cis
rs11634999	OID44909	SCG3	-3.93961	8.86233e-05	0.0124977	-0.116963	0.0296891	-0.136868	0.0187328	cis
rs11635216	OID44909	SCG3	-3.93961	8.86233e-05	0.0124977	-0.116963	0.0296891	-0.136868	0.0187328	cis
rs4775953	OID44909	SCG3	-3.93961	8.86233e-05	0.0124977	-0.116963	0.0296891	-0.136868	0.0187328	cis
rs4775955	OID44909	SCG3	-3.93961	8.86233e-05	0.0124977	-0.116963	0.0296891	-0.136868	0.0187328	cis
rs12442725	OID44909	SCG3	-3.93961	8.86233e-05	0.0124977	-0.116963	0.0296891	-0.136868	0.0187328	cis
rs17609791	OID44909	SCG3	-3.93961	8.86233e-05	0.0124977	-0.116963	0.0296891	-0.136868	0.0187328	cis
rs75683907	OID44909	SCG3	-3.93961	8.86233e-05	0.0124977	-0.116963	0.0296891	-0.136868	0.0187328	cis
rs28695624	OID44909	SCG3	-3.93961	8.86233e-05	0.0124977	-0.116963	0.0296891	-0.136868	0.0187328	cis
rs28410165	OID44909	SCG3	-3.93961	8.86233e-05	0.0124977	-0.116963	0.0296891	-0.136868	0.0187328	cis
rs2414107	OID44909	SCG3	-3.93961	8.86233e-05	0.0124977	-0.116963	0.0296891	-0.136868	0.0187328	cis
rs4545756	OID44909	SCG3	-3.93961	8.86233e-05	0.0124977	-0.116963	0.0296891	-0.136868	0.0187328	cis
rs17609812	OID44909	SCG3	-3.93961	8.86233e-05	0.0124977	-0.116963	0.0296891	-0.136868	0.0187328	cis
rs9708186	OID44909	SCG3	-3.93961	8.86233e-05	0.0124977	-0.116963	0.0296891	-0.136868	0.0187328	cis
rs7495962	OID44909	SCG3	-3.93961	8.86233e-05	0.0124977	-0.116963	0.0296891	-0.136868	0.0187328	cis
rs1077361	OID44909	SCG3	-3.93961	8.86233e-05	0.0124977	-0.116963	0.0296891	-0.136868	0.0187328	cis
rs1902592	OID44909	SCG3	-3.93961	8.86233e-05	0.0124977	-0.116963	0.0296891	-0.136868	0.0187328	cis
rs1902593	OID44909	SCG3	-3.93961	8.86233e-05	0.0124977	-0.116963	0.0296891	-0.136868	0.0187328	cis
rs882385	OID44909	SCG3	-3.93961	8.86233e-05	0.0124977	-0.116963	0.0296891	-0.136868	0.0187328	cis
rs4775956	OID44909	SCG3	-3.93961	8.86233e-05	0.0124977	-0.116963	0.0296891	-0.136868	0.0187328	cis
rs2899475	OID44909	SCG3	-3.93961	8.86233e-05	0.0124977	-0.116963	0.0296891	-0.136868	0.0187328	cis
rs4438255	OID44909	SCG3	-3.93961	8.86233e-05	0.0124977	-0.116963	0.0296891	-0.136868	0.0187328	cis
rs9888640	OID44909	SCG3	-3.93961	8.86233e-05	0.0124977	-0.116963	0.0296891	-0.136868	0.0187328	cis
rs140049945	OID44909	SCG3	-3.93961	8.86233e-05	0.0124977	-0.116963	0.0296891	-0.136868	0.0187328	cis
rs28866855	OID44909	SCG3	-3.93961	8.86233e-05	0.0124977	-0.116963	0.0296891	-0.136868	0.0187328	cis
rs149605042	OID44909	SCG3	-3.93961	8.86233e-05	0.0124977	-0.116963	0.0296891	-0.136868	0.0187328	cis
rs10438317	OID44909	SCG3	-3.93961	8.86233e-05	0.0124977	-0.116963	0.0296891	-0.136868	0.0187328	cis
rs10438318	OID44909	SCG3	-3.93961	8.86233e-05	0.0124977	-0.116963	0.0296891	-0.136868	0.0187328	cis
rs10438319	OID44909	SCG3	-3.93961	8.86233e-05	0.0124977	-0.116963	0.0296891	-0.136868	0.0187328	cis
rs72623976	OID44909	SCG3	-3.93961	8.86233e-05	0.0124977	-0.116963	0.0296891	-0.136868	0.0187328	cis
rs75494332	OID44909	SCG3	-3.93961	8.86233e-05	0.0124977	-0.116963	0.0296891	-0.136868	0.0187328	cis
rs10438274	OID44909	SCG3	-3.93961	8.86233e-05	0.0124977	-0.116963	0.0296891	-0.136868	0.0187328	cis
rs10438321	OID44909	SCG3	-3.93961	8.86233e-05	0.0124977	-0.116963	0.0296891	-0.136868	0.0187328	cis
rs202140861	OID44909	SCG3	-3.93961	8.86233e-05	0.0124977	-0.116963	0.0296891	-0.136868	0.0187328	cis
rs76659444	OID44909	SCG3	-3.93961	8.86233e-05	0.0124977	-0.116963	0.0296891	-0.136868	0.0187328	cis
rs74903804	OID44909	SCG3	-3.93961	8.86233e-05	0.0124977	-0.116963	0.0296891	-0.136868	0.0187328	cis
rs12050586	OID44909	SCG3	-3.93961	8.86233e-05	0.0124977	-0.116963	0.0296891	-0.136868	0.0187328	cis
rs12050598	OID44909	SCG3	-3.93961	8.86233e-05	0.0124977	-0.116963	0.0296891	-0.136868	0.0187328	cis
rs12050600	OID44909	SCG3	-3.93961	8.86233e-05	0.0124977	-0.116963	0.0296891	-0.136868	0.0187328	cis
rs7177720	OID44909	SCG3	-3.93961	8.86233e-05	0.0124977	-0.116963	0.0296891	-0.136868	0.0187328	cis
rs7170444	OID44909	SCG3	-3.93961	8.86233e-05	0.0124977	-0.116963	0.0296891	-0.136868	0.0187328	cis
rs7170217	OID44909	SCG3	-3.93961	8.86233e-05	0.0124977	-0.116963	0.0296891	-0.136868	0.0187328	cis
rs11070859	OID44909	SCG3	-3.93961	8.86233e-05	0.0124977	-0.116963	0.0296891	-0.136868	0.0187328	cis
rs10775144	OID44909	SCG3	-3.93961	8.86233e-05	0.0124977	-0.116963	0.0296891	-0.136868	0.0187328	cis
rs4775958	OID44909	SCG3	-3.93961	8.86233e-05	0.0124977	-0.116963	0.0296891	-0.136868	0.0187328	cis
rs4775959	OID44909	SCG3	-3.93961	8.86233e-05	0.0124977	-0.116963	0.0296891	-0.136868	0.0187328	cis
rs4775960	OID44909	SCG3	-3.93961	8.86233e-05	0.0124977	-0.116963	0.0296891	-0.136868	0.0187328	cis
rs12442947	OID44909	SCG3	-3.93961	8.86233e-05	0.0124977	-0.116963	0.0296891	-0.136868	0.0187328	cis
rs12443007	OID44909	SCG3	-3.93961	8.86233e-05	0.0124977	-0.116963	0.0296891	-0.136868	0.0187328	cis
rs11070860	OID44909	SCG3	-3.93961	8.86233e-05	0.0124977	-0.116963	0.0296891	-0.136868	0.0187328	cis
rs4775961	OID44909	SCG3	-3.93961	8.86233e-05	0.0124977	-0.116963	0.0296891	-0.136868	0.0187328	cis
rs4774595	OID44909	SCG3	-3.93961	8.86233e-05	0.0124977	-0.116963	0.0296891	-0.136868	0.0187328	cis
rs12372948	OID44909	SCG3	-3.93961	8.86233e-05	0.0124977	-0.116963	0.0296891	-0.136868	0.0187328	cis
rs7174435	OID44909	SCG3	-3.93961	8.86233e-05	0.0124977	-0.116963	0.0296891	-0.136868	0.0187328	cis
rs9944259	OID44909	SCG3	-3.93961	8.86233e-05	0.0124977	-0.116963	0.0296891	-0.136868	0.0187328	cis
rs9944264	OID44909	SCG3	-3.93961	8.86233e-05	0.0124977	-0.116963	0.0296891	-0.136868	0.0187328	cis
rs12442803	OID44909	SCG3	-3.93961	8.86233e-05	0.0124977	-0.116963	0.0296891	-0.136868	0.0187328	cis
rs8042289	OID44909	SCG3	-3.93961	8.86233e-05	0.0124977	-0.116963	0.0296891	-0.136868	0.0187328	cis
rs7183435	OID44909	SCG3	-3.93961	8.86233e-05	0.0124977	-0.116963	0.0296891	-0.136868	0.0187328	cis
rs6493510	OID44909	SCG3	-3.93961	8.86233e-05	0.0124977	-0.116963	0.0296891	-0.136868	0.0187328	cis
rs2414109	OID44909	SCG3	-3.93961	8.86233e-05	0.0124977	-0.116963	0.0296891	-0.136868	0.0187328	cis
rs3078071	OID44909	SCG3	-3.93961	8.86233e-05	0.0124977	-0.116963	0.0296891	-0.136868	0.0187328	cis
rs2414110	OID44909	SCG3	-3.93961	8.86233e-05	0.0124977	-0.116963	0.0296891	-0.136868	0.0187328	cis
rs2414111	OID44909	SCG3	-3.93961	8.86233e-05	0.0124977	-0.116963	0.0296891	-0.136868	0.0187328	cis
rs11070862	OID44909	SCG3	-3.93961	8.86233e-05	0.0124977	-0.116963	0.0296891	-0.136868	0.0187328	cis
rs12440990	OID44909	SCG3	-3.93961	8.86233e-05	0.0124977	-0.116963	0.0296891	-0.136868	0.0187328	cis
rs7169753	OID44909	SCG3	-3.93961	8.86233e-05	0.0124977	-0.116963	0.0296891	-0.136868	0.0187328	cis
rs7169786	OID44909	SCG3	-3.93961	8.86233e-05	0.0124977	-0.116963	0.0296891	-0.136868	0.0187328	cis
rs2899476	OID44909	SCG3	-3.93961	8.86233e-05	0.0124977	-0.116963	0.0296891	-0.136868	0.0187328	cis
rs2414113	OID44909	SCG3	-3.93961	8.86233e-05	0.0124977	-0.116963	0.0296891	-0.136868	0.0187328	cis
rs8040080	OID44909	SCG3	-3.93961	8.86233e-05	0.0124977	-0.116963	0.0296891	-0.136868	0.0187328	cis
rs8040538	OID44909	SCG3	-3.93961	8.86233e-05	0.0124977	-0.116963	0.0296891	-0.136868	0.0187328	cis
rs4775963	OID44909	SCG3	-3.93961	8.86233e-05	0.0124977	-0.116963	0.0296891	-0.136868	0.0187328	cis
rs1902594	OID44909	SCG3	-3.93961	8.86233e-05	0.0124977	-0.116963	0.0296891	-0.136868	0.0187328	cis
rs2414114	OID44909	SCG3	-3.93961	8.86233e-05	0.0124977	-0.116963	0.0296891	-0.136868	0.0187328	cis
rs2124876	OID44909	SCG3	-3.93961	8.86233e-05	0.0124977	-0.116963	0.0296891	-0.136868	0.0187328	cis
rs2124877	OID44909	SCG3	-3.93961	8.86233e-05	0.0124977	-0.116963	0.0296891	-0.136868	0.0187328	cis
rs2124878	OID44909	SCG3	-3.93961	8.86233e-05	0.0124977	-0.116963	0.0296891	-0.136868	0.0187328	cis
rs750163	OID44909	SCG3	-3.93961	8.86233e-05	0.0124977	-0.116963	0.0296891	-0.136868	0.0187328	cis
rs750162	OID44909	SCG3	-3.93961	8.86233e-05	0.0124977	-0.116963	0.0296891	-0.136868	0.0187328	cis
rs11633713	OID44909	SCG3	-3.93961	8.86233e-05	0.0124977	-0.116963	0.0296891	-0.136868	0.0187328	cis
rs4775965	OID44909	SCG3	-3.93961	8.86233e-05	0.0124977	-0.116963	0.0296891	-0.136868	0.0187328	cis
rs8042840	OID44909	SCG3	-3.93961	8.86233e-05	0.0124977	-0.116963	0.0296891	-0.136868	0.0187328	cis
rs9920124	OID44909	SCG3	-3.93961	8.86233e-05	0.0124977	-0.116963	0.0296891	-0.136868	0.0187328	cis
rs2305708	OID44909	SCG3	-3.93961	8.86233e-05	0.0124977	-0.116963	0.0296891	-0.136868	0.0187328	cis
rs6493513	OID44909	SCG3	-3.93961	8.86233e-05	0.0124977	-0.116963	0.0296891	-0.136868	0.0187328	cis
rs4774596	OID44909	SCG3	-3.93961	8.86233e-05	0.0124977	-0.116963	0.0296891	-0.136868	0.0187328	cis
rs7177471	OID44909	SCG3	-3.93961	8.86233e-05	0.0124977	-0.116963	0.0296891	-0.136868	0.0187328	cis
rs17609917	OID44909	SCG3	-3.93961	8.86233e-05	0.0124977	-0.116963	0.0296891	-0.136868	0.0187328	cis
rs17609924	OID44909	SCG3	-3.93961	8.86233e-05	0.0124977	-0.116963	0.0296891	-0.136868	0.0187328	cis
rs8028017	OID44909	SCG3	-3.93961	8.86233e-05	0.0124977	-0.116963	0.0296891	-0.136868	0.0187328	cis
rs10519312	OID44909	SCG3	-3.93961	8.86233e-05	0.0124977	-0.116963	0.0296891	-0.136868	0.0187328	cis
rs28428679	OID44909	SCG3	-3.93961	8.86233e-05	0.0124977	-0.116963	0.0296891	-0.136868	0.0187328	cis
rs71792505	OID44909	SCG3	-3.93961	8.86233e-05	0.0124977	-0.116963	0.0296891	-0.136868	0.0187328	cis
rs4775966	OID44909	SCG3	-3.93961	8.86233e-05	0.0124977	-0.116963	0.0296891	-0.136868	0.0187328	cis
rs2278989	OID44909	SCG3	-3.93961	8.86233e-05	0.0124977	-0.116963	0.0296891	-0.136868	0.0187328	cis
rs2278988	OID44909	SCG3	-3.93961	8.86233e-05	0.0124977	-0.116963	0.0296891	-0.136868	0.0187328	cis
rs10519313	OID44909	SCG3	-3.93961	8.86233e-05	0.0124977	-0.116963	0.0296891	-0.136868	0.0187328	cis
rs2124879	OID44909	SCG3	-3.93961	8.86233e-05	0.0124977	-0.116963	0.0296891	-0.136868	0.0187328	cis
rs11633395	OID44909	SCG3	-3.93961	8.86233e-05	0.0124977	-0.116963	0.0296891	-0.136868	0.0187328	cis
rs8037167	OID44909	SCG3	-3.93961	8.86233e-05	0.0124977	-0.116963	0.0296891	-0.136868	0.0187328	cis
rs4774598	OID44909	SCG3	-3.93961	8.86233e-05	0.0124977	-0.116963	0.0296891	-0.136868	0.0187328	cis
rs2131750	OID44467	APOBR	3.93961	8.86243e-05	0.0124978	0.158537	0.0402419	0.136868	0.0187328	cis
rs6682598	OID43548	CNTN2	3.93961	8.86257e-05	0.012498	0.11152	0.0283073	0.136868	0.0187328	cis
rs73020668	OID43936	LRRC25	-3.9396	8.86274e-05	0.0124981	-0.289651	0.0735229	-0.136868	0.0187327	cis
rs220468	OID43077	SHPK	-3.93958	8.86353e-05	0.0124992	-0.131363	0.0333445	-0.136867	0.0187325	cis
rs79203552	OID43934	LRIG1	-3.93958	8.8636e-05	0.0124992	-0.162865	0.0413407	-0.136867	0.0187325	cis
rs79353913	OID41248	GIMAP2	-3.93958	8.86361e-05	0.0124992	-0.56883	0.144389	-0.136867	0.0187325	cis
rs2075207	OID45243	QPCT	-3.93957	8.86392e-05	0.0124996	-0.0765015	0.0194187	-0.136866	0.0187324	cis
rs1264370	OID43804	HLA-A	3.93954	8.86488e-05	0.0125009	0.149792	0.0380228	0.136866	0.0187322	cis
rs199828328	OID43087	SLAMF8	3.93951	8.86604e-05	0.0125021	0.270519	0.0686681	0.136864	0.0187319	cis
rs200757971	OID43087	SLAMF8	3.93951	8.86604e-05	0.0125021	0.270519	0.0686681	0.136864	0.0187319	cis
rs61267648	OID43087	SLAMF8	3.93951	8.86604e-05	0.0125021	0.270519	0.0686681	0.136864	0.0187319	cis
rs12075558	OID43087	SLAMF8	3.93951	8.86604e-05	0.0125021	0.270519	0.0686681	0.136864	0.0187319	cis
rs2875783	OID43087	SLAMF8	3.93951	8.86604e-05	0.0125021	0.270519	0.0686681	0.136864	0.0187319	cis
rs16841957	OID43087	SLAMF8	3.93951	8.86604e-05	0.0125021	0.270519	0.0686681	0.136864	0.0187319	cis
rs12083313	OID43087	SLAMF8	3.93951	8.86604e-05	0.0125021	0.270519	0.0686681	0.136864	0.0187319	cis
rs12097396	OID43087	SLAMF8	3.93951	8.86604e-05	0.0125021	0.270519	0.0686681	0.136864	0.0187319	cis
rs56697178	OID43087	SLAMF8	3.93951	8.86604e-05	0.0125021	0.270519	0.0686681	0.136864	0.0187319	cis
rs28528146	OID44773	MEGF10	-3.9395	8.86643e-05	0.0125026	-0.0966393	0.0245309	-0.136864	0.0187318	cis
rs35447548	OID45203	NPTX2	3.93949	8.86688e-05	0.0125031	0.176128	0.0447083	0.136864	0.0187317	cis
rs34327770	OID43279	VSTM1	-3.93947	8.86742e-05	0.0125038	-0.172062	0.0436764	-0.136863	0.0187315	cis
rs58383466	OID42386	DSCAM	-3.93947	8.86751e-05	0.0125039	-0.268229	0.0680877	-0.136863	0.0187315	cis
rs17265089	OID44304	TACSTD2	3.93945	8.86821e-05	0.0125048	0.174393	0.0442683	0.136862	0.0187313	cis
rs191141908	OID44928	SGSH	-3.93945	8.86822e-05	0.0125048	-0.455607	0.115652	-0.136862	0.0187313	cis
rs3912640	OID45485	PZP	3.93945	8.86837e-05	0.0125048	0.302114	0.0766895	0.136862	0.0187313	cis
rs9402380	OID44505	CCN2	-3.93944	8.86865e-05	0.0125048	-0.112048	0.0284427	-0.136862	0.0187312	cis
rs9402381	OID44505	CCN2	-3.93944	8.86865e-05	0.0125048	-0.112048	0.0284427	-0.136862	0.0187312	cis
rs2022390	OID44505	CCN2	-3.93944	8.86865e-05	0.0125048	-0.112048	0.0284427	-0.136862	0.0187312	cis
rs2022391	OID44505	CCN2	-3.93944	8.86865e-05	0.0125048	-0.112048	0.0284427	-0.136862	0.0187312	cis
rs9402382	OID44505	CCN2	-3.93944	8.86865e-05	0.0125048	-0.112048	0.0284427	-0.136862	0.0187312	cis
rs9388957	OID44505	CCN2	-3.93944	8.86865e-05	0.0125048	-0.112048	0.0284427	-0.136862	0.0187312	cis
rs4053122	OID44505	CCN2	-3.93944	8.86865e-05	0.0125048	-0.112048	0.0284427	-0.136862	0.0187312	cis
rs1011555	OID44505	CCN2	-3.93944	8.86865e-05	0.0125048	-0.112048	0.0284427	-0.136862	0.0187312	cis
rs9373006	OID44505	CCN2	-3.93944	8.86865e-05	0.0125048	-0.112048	0.0284427	-0.136862	0.0187312	cis
rs9399006	OID44505	CCN2	-3.93944	8.86865e-05	0.0125048	-0.112048	0.0284427	-0.136862	0.0187312	cis
rs60591822	OID44505	CCN2	-3.93944	8.86865e-05	0.0125048	-0.112048	0.0284427	-0.136862	0.0187312	cis
rs72729072	OID45072	CILP	3.93942	8.86923e-05	0.0125054	0.13524	0.0343298	0.136861	0.0187311	cis
rs12591233	OID45072	CILP	3.93942	8.86923e-05	0.0125054	0.13524	0.0343298	0.136861	0.0187311	cis
rs17231661	OID45072	CILP	3.93942	8.86923e-05	0.0125054	0.13524	0.0343298	0.136861	0.0187311	cis
rs755116	OID45072	CILP	3.93942	8.86923e-05	0.0125054	0.13524	0.0343298	0.136861	0.0187311	cis
rs1134921	OID43831	IDUA	3.93941	8.86956e-05	0.0125058	0.201125	0.0510546	0.136861	0.018731	cis
rs148378470	OID44467	APOBR	3.9394	8.87018e-05	0.0125066	0.397108	0.100804	0.136861	0.0187308	cis
rs246894	OID44773	MEGF10	-3.93938	8.87083e-05	0.0125075	-0.0953603	0.024207	-0.13686	0.0187306	cis
rs27388	OID44773	MEGF10	-3.93938	8.87083e-05	0.0125075	-0.0953603	0.024207	-0.13686	0.0187306	cis
rs10779835	OID43737	GALNT2	-3.93938	8.8709e-05	0.0125075	-0.0653821	0.0165971	-0.13686	0.0187306	cis
rs8180105	OID43730	FSTL1	-3.93937	8.87113e-05	0.0125078	-0.0727388	0.0184646	-0.13686	0.0187306	cis
rs578164500	OID43685	EPPK1	3.93937	8.87125e-05	0.0125079	0.546916	0.138834	0.13686	0.0187305	cis
rs10420273	OID45481	PGLYRP2	-3.93933	8.87253e-05	0.0125096	-0.155233	0.0394059	-0.136858	0.0187302	cis
rs4714460	OID45290	TREML2	3.93933	8.87257e-05	0.0125096	0.0902644	0.0229137	0.136858	0.0187302	cis
rs10873964	OID43754	GIPC2	3.9393	8.87349e-05	0.0125109	0.10284	0.0261062	0.136857	0.01873	cis
rs193231039	OID45410	SELP	3.9393	8.8738e-05	0.0125113	0.322963	0.0819849	0.136857	0.0187299	cis
rs7859029	OID42398	EGFL7	-3.93927	8.87488e-05	0.0125127	-0.194514	0.0493783	-0.136856	0.0187296	cis
rs7633224	OID45080	CNTN4	-3.93926	8.87495e-05	0.0125127	-0.0594063	0.0150806	-0.136856	0.0187296	cis
rs2729040	OID45080	CNTN4	3.93926	8.87495e-05	0.0125127	0.0594063	0.0150806	0.136856	0.0187296	cis
rs571289424	OID40200	EP400	3.93925	8.87543e-05	0.0125134	1.03294	0.262218	0.136856	0.0187295	cis
rs189677305	OID44132	PSCA	-3.93924	8.87575e-05	0.0125138	-2.07879	0.527712	-0.136855	0.0187294	cis
rs3131015	OID40960	CCHCR1	3.93924	8.87579e-05	0.0125138	0.242661	0.0616009	0.136855	0.0187294	cis
rs4512955	OID44486	C1QTNF9	-3.93923	8.87624e-05	0.0125143	-0.12539	0.0318312	-0.136855	0.0187293	cis
rs139156622	OID43320	ACP6	3.93922	8.87668e-05	0.0125149	0.566678	0.143856	0.136854	0.0187291	cis
rs116681047	OID43694	F3	3.93921	8.87702e-05	0.0125153	0.231065	0.0586578	0.136854	0.0187291	cis
rs116771563	OID43694	F3	3.93921	8.87702e-05	0.0125153	0.231065	0.0586578	0.136854	0.0187291	cis
rs34415223	OID43931	LPO	3.93921	8.87703e-05	0.0125153	0.164421	0.0417397	0.136854	0.0187291	cis
rs74629360	OID45190	MSMB	3.9392	8.87723e-05	0.0125154	0.478626	0.121503	0.136854	0.018729	cis
rs74922941	OID45190	MSMB	3.9392	8.87723e-05	0.0125154	0.478626	0.121503	0.136854	0.018729	cis
rs4472299	OID45448	C7	-3.9392	8.87744e-05	0.0125157	-0.127392	0.0323395	-0.136854	0.0187289	cis
rs10952577	OID42137	ARHGEF5	3.93919	8.87767e-05	0.0125158	0.223725	0.0567946	0.136854	0.0187289	cis
rs11769888	OID42137	ARHGEF5	3.93919	8.87767e-05	0.0125158	0.223725	0.0567946	0.136854	0.0187289	cis
rs7457405	OID42137	ARHGEF5	3.93919	8.87767e-05	0.0125158	0.223725	0.0567946	0.136854	0.0187289	cis
rs112572487	OID43822	HSDL2	-3.93917	8.87827e-05	0.0125166	-0.237722	0.0603483	-0.136853	0.0187287	cis
rs1537097	OID43834	IFNGR2	3.93912	8.88015e-05	0.0125191	0.28404	0.0721076	0.136851	0.0187283	cis
rs2186281	OID43834	IFNGR2	3.93912	8.88015e-05	0.0125191	0.28404	0.0721076	0.136851	0.0187283	cis
rs2834262	OID43834	IFNGR2	3.93912	8.88015e-05	0.0125191	0.28404	0.0721076	0.136851	0.0187283	cis
rs1892589	OID43834	IFNGR2	3.93912	8.88015e-05	0.0125191	0.28404	0.0721076	0.136851	0.0187283	cis
rs1572986	OID44935	SIRPB1	3.9391	8.88092e-05	0.0125201	0.128018	0.0324993	0.13685	0.0187281	cis
rs2287307	OID44711	IGFL3	-3.93909	8.88108e-05	0.0125203	-0.107792	0.0273646	-0.13685	0.018728	cis
rs11882295	OID45258	SIGLEC5	-3.93909	8.88112e-05	0.0125203	-0.496538	0.126054	-0.13685	0.018728	cis
rs116934275	OID45399	PON1	3.93909	8.88127e-05	0.0125203	0.1786	0.0453405	0.13685	0.018728	cis
rs181409999	OID45399	PON1	3.93909	8.88127e-05	0.0125203	0.1786	0.0453405	0.13685	0.018728	cis
rs137865636	OID45399	PON1	3.93909	8.88127e-05	0.0125203	0.1786	0.0453405	0.13685	0.018728	cis
rs7945926	OID44335	TMPRSS5	-3.93909	8.88142e-05	0.0125205	-0.128707	0.0326744	-0.13685	0.0187279	cis
rs2404976	OID44847	PILRB	-3.93907	8.88182e-05	0.012521	-0.154217	0.0391507	-0.13685	0.0187278	cis
rs10788400	OID44927	SFTPD	3.93907	8.88199e-05	0.0125212	0.137784	0.0349789	0.136849	0.0187278	cis
rs34312198	OID45223	PILRA	-3.93905	8.88285e-05	0.0125223	-0.151696	0.0385109	-0.136849	0.0187276	cis
rs56316904	OID45472	ITIH4	3.93901	8.88404e-05	0.0125238	0.190662	0.0484035	0.136848	0.0187273	cis
rs75121016	OID44578	CTSC	-3.93901	8.88406e-05	0.0125238	-0.151918	0.0385675	-0.136848	0.0187272	cis
rs4753283	OID44578	CTSC	-3.93901	8.88406e-05	0.0125238	-0.151918	0.0385675	-0.136848	0.0187272	cis
rs59754753	OID44578	CTSC	-3.93901	8.88406e-05	0.0125238	-0.151918	0.0385675	-0.136848	0.0187272	cis
rs59677996	OID44578	CTSC	-3.93901	8.88406e-05	0.0125238	-0.151918	0.0385675	-0.136848	0.0187272	cis
rs73080575	OID44450	AFAP1	3.93896	8.8858e-05	0.0125262	0.350613	0.0890115	0.136846	0.0187268	cis
rs6820163	OID44131	PSAPL1	-3.93896	8.88592e-05	0.0125262	-0.20401	0.0517928	-0.136846	0.0187268	cis
rs6851490	OID44131	PSAPL1	-3.93896	8.88592e-05	0.0125262	-0.20401	0.0517928	-0.136846	0.0187268	cis
rs190492285	OID44129	PRSS53	3.93896	8.88595e-05	0.0125262	0.375945	0.0954427	0.136846	0.0187268	cis
rs79257240	OID44179	RET	3.93895	8.88632e-05	0.0125267	0.102555	0.0260361	0.136845	0.0187267	cis
rs142659255	OID44131	PSAPL1	-3.93892	8.88748e-05	0.0125283	-0.410965	0.104334	-0.136844	0.0187264	cis
rs190191312	OID45191	MUC1	3.93889	8.88843e-05	0.0125296	0.608598	0.15451	0.136843	0.0187261	cis
rs17489258	OID42500	GBP4	3.93889	8.88869e-05	0.0125299	0.292699	0.0743102	0.136843	0.0187261	cis
rs76105929	OID44650	FCAMR	-3.93888	8.88873e-05	0.0125299	-0.425806	0.108103	-0.136843	0.018726	cis
rs77269655	OID44650	FCAMR	-3.93888	8.88873e-05	0.0125299	-0.425806	0.108103	-0.136843	0.018726	cis
rs79553383	OID42986	RANBP2	-3.93887	8.88922e-05	0.0125304	-0.6473	0.164337	-0.136843	0.0187259	cis
rs116435443	OID42986	RANBP2	-3.93887	8.88922e-05	0.0125304	-0.6473	0.164337	-0.136843	0.0187259	cis
rs1770956020	OID42553	HCG22	-3.93887	8.88938e-05	0.0125306	-0.585664	0.148689	-0.136843	0.0187259	cis
rs76134806	OID44430	ZP3	3.93885	8.88994e-05	0.0125313	1.23338	0.313131	0.136842	0.0187257	cis
rs115912863	OID45213	PDGFRB	-3.93884	8.89033e-05	0.0125319	-0.211083	0.05359	-0.136842	0.0187256	cis
rs1491425828	OID44863	PPCDC	-3.93884	8.89037e-05	0.0125319	-0.127586	0.0323917	-0.136842	0.0187256	cis
rs111318148	OID45392	OSMR	-3.93882	8.89113e-05	0.0125326	-0.20777	0.0527494	-0.136841	0.0187254	cis
rs76591240	OID45392	OSMR	-3.93882	8.89113e-05	0.0125326	-0.20777	0.0527494	-0.136841	0.0187254	cis
rs76274306	OID45392	OSMR	-3.93882	8.89113e-05	0.0125326	-0.20777	0.0527494	-0.136841	0.0187254	cis
rs113809536	OID45392	OSMR	-3.93882	8.89113e-05	0.0125326	-0.20777	0.0527494	-0.136841	0.0187254	cis
rs260077	OID45392	OSMR	3.93882	8.89113e-05	0.0125326	0.20777	0.0527494	0.136841	0.0187254	cis
rs166330	OID45392	OSMR	3.93882	8.89113e-05	0.0125326	0.20777	0.0527494	0.136841	0.0187254	cis
rs700188	OID45392	OSMR	3.93882	8.89113e-05	0.0125326	0.20777	0.0527494	0.136841	0.0187254	cis
chr3_151240625_C_CT	OID40411	MINDY4B	-3.9388	8.89162e-05	0.0125332	-0.932595	0.236771	-0.13684	0.0187253	cis
rs6497543	OID45293	UMOD	3.93879	8.89208e-05	0.0125338	0.139536	0.0354261	0.13684	0.0187252	cis
rs118055480	OID44053	OBP2B	3.93878	8.89236e-05	0.012534	0.237053	0.0601842	0.13684	0.0187251	cis
rs117742338	OID44053	OBP2B	3.93878	8.89236e-05	0.012534	0.237053	0.0601842	0.13684	0.0187251	cis
rs117950497	OID44053	OBP2B	3.93878	8.89236e-05	0.012534	0.237053	0.0601842	0.13684	0.0187251	cis
rs138172515	OID45223	PILRA	3.93877	8.89297e-05	0.0125348	0.375466	0.0953258	0.136839	0.018725	cis
rs2299826	OID41777	SEC14L2	3.93876	8.89319e-05	0.0125351	0.317967	0.0807277	0.136839	0.0187249	cis
rs12132719	OID45049	CA6	3.93871	8.89522e-05	0.0125379	0.141205	0.0358505	0.136837	0.0187244	cis
rs12157818	OID43206	TNFRSF13C	3.93868	8.89625e-05	0.0125393	0.13713	0.0348162	0.136836	0.0187241	cis
rs9725326	OID42450	FCRL3	-3.93867	8.89635e-05	0.0125394	-0.164933	0.0418753	-0.136836	0.0187241	cis
rs17573790	OID45333	CFHR5	-3.93866	8.8969e-05	0.01254	-0.1905	0.0483667	-0.136835	0.018724	cis
rs9967749	OID42640	ITGB6	3.93865	8.89729e-05	0.01254	0.0989974	0.0251349	0.136835	0.0187239	cis
rs57713270	OID42640	ITGB6	3.93865	8.89729e-05	0.01254	0.0989974	0.0251349	0.136835	0.0187239	cis
rs36024760	OID42640	ITGB6	3.93865	8.89729e-05	0.01254	0.0989974	0.0251349	0.136835	0.0187239	cis
rs12994461	OID42640	ITGB6	3.93865	8.89729e-05	0.01254	0.0989974	0.0251349	0.136835	0.0187239	cis
rs58067862	OID42640	ITGB6	3.93865	8.89729e-05	0.01254	0.0989974	0.0251349	0.136835	0.0187239	cis
rs4358133	OID42640	ITGB6	3.93865	8.89729e-05	0.01254	0.0989974	0.0251349	0.136835	0.0187239	cis
rs11900274	OID42640	ITGB6	3.93865	8.89729e-05	0.01254	0.0989974	0.0251349	0.136835	0.0187239	cis
rs11692496	OID42640	ITGB6	3.93865	8.89729e-05	0.01254	0.0989974	0.0251349	0.136835	0.0187239	cis
rs11681288	OID42640	ITGB6	3.93865	8.89729e-05	0.01254	0.0989974	0.0251349	0.136835	0.0187239	cis
rs11681327	OID42640	ITGB6	3.93865	8.89729e-05	0.01254	0.0989974	0.0251349	0.136835	0.0187239	cis
rs59392347	OID42640	ITGB6	3.93865	8.89729e-05	0.01254	0.0989974	0.0251349	0.136835	0.0187239	cis
rs35522029	OID42640	ITGB6	3.93865	8.89729e-05	0.01254	0.0989974	0.0251349	0.136835	0.0187239	cis
rs10125492	OID44053	OBP2B	-3.93865	8.89741e-05	0.0125401	-0.150656	0.0382508	-0.136835	0.0187238	cis
rs62113290	OID45258	SIGLEC5	3.93864	8.89765e-05	0.0125404	0.673967	0.171117	0.136835	0.0187238	cis
rs4078408	OID43732	FUT8	3.93864	8.89769e-05	0.0125404	0.165801	0.0420959	0.136835	0.0187238	cis
rs4268925	OID44401	VSNL1	3.93858	8.89977e-05	0.0125432	0.105917	0.0268922	0.136833	0.0187232	cis
rs2555087	OID44401	VSNL1	3.93858	8.89977e-05	0.0125432	0.105917	0.0268922	0.136833	0.0187232	cis
rs1863560	OID44401	VSNL1	3.93858	8.89977e-05	0.0125432	0.105917	0.0268922	0.136833	0.0187232	cis
rs183004582	OID43543	CLSTN3	3.93857	8.90029e-05	0.0125439	0.306992	0.077945	0.136832	0.0187231	cis
rs181728516	OID44467	APOBR	3.93855	8.90081e-05	0.0125444	0.494248	0.12549	0.136832	0.018723	cis
rs7740833	OID45248	RNASET2	3.93855	8.90087e-05	0.0125444	0.160579	0.0407711	0.136832	0.0187229	cis
rs9457239	OID45248	RNASET2	3.93855	8.90087e-05	0.0125444	0.160579	0.0407711	0.136832	0.0187229	cis
rs9457240	OID45248	RNASET2	3.93855	8.90087e-05	0.0125444	0.160579	0.0407711	0.136832	0.0187229	cis
rs9459800	OID45248	RNASET2	3.93855	8.90087e-05	0.0125444	0.160579	0.0407711	0.136832	0.0187229	cis
rs618166	OID45206	OAF	-3.93853	8.90155e-05	0.0125454	-0.125997	0.0319909	-0.136831	0.0187228	cis
rs71482354	OID44972	TCTN3	3.93849	8.90291e-05	0.0125472	0.186737	0.0474133	0.13683	0.0187224	cis
rs9269108	OID45446	C4B	3.93845	8.90464e-05	0.0125496	0.169201	0.0429614	0.136828	0.018722	cis
rs4408545	OID44524	CDH15	3.93841	8.90585e-05	0.0125513	0.142817	0.0362627	0.136827	0.0187217	cis
rs76384789	OID41238	GBA3	3.93839	8.90668e-05	0.0125523	0.438123	0.111244	0.136826	0.0187214	cis
rs80264781	OID41238	GBA3	3.93839	8.90668e-05	0.0125523	0.438123	0.111244	0.136826	0.0187214	cis
rs55799523	OID45415	SSC5D	-3.93838	8.90696e-05	0.0125527	-0.216276	0.054915	-0.136826	0.0187214	cis
rs62022380	OID44130	PRTG	3.93836	8.90783e-05	0.0125538	0.125297	0.0318145	0.136825	0.0187212	cis
rs62022441	OID44130	PRTG	3.93836	8.90783e-05	0.0125538	0.125297	0.0318145	0.136825	0.0187212	cis
rs4849976	OID45086	COLEC11	3.9383	8.90991e-05	0.0125564	0.0725647	0.0184254	0.136823	0.0187206	cis
rs13409104	OID45086	COLEC11	3.9383	8.90991e-05	0.0125564	0.0725647	0.0184254	0.136823	0.0187206	cis
rs34086816	OID45086	COLEC11	3.9383	8.90991e-05	0.0125564	0.0725647	0.0184254	0.136823	0.0187206	cis
rs13405419	OID45086	COLEC11	3.9383	8.90991e-05	0.0125564	0.0725647	0.0184254	0.136823	0.0187206	cis
rs13390724	OID45086	COLEC11	3.9383	8.90991e-05	0.0125564	0.0725647	0.0184254	0.136823	0.0187206	cis
rs527954154	OID45325	CCL18	-3.9383	8.90998e-05	0.0125564	-0.555767	0.141119	-0.136823	0.0187206	cis
rs148152651	OID45325	CCL18	-3.9383	8.90998e-05	0.0125564	-0.555767	0.141119	-0.136823	0.0187206	cis
rs2854435	OID43805	HLA-DRA	-3.93824	8.91212e-05	0.0125593	-0.223202	0.0566755	-0.136821	0.0187201	cis
rs12524149	OID43805	HLA-DRA	-3.93824	8.91212e-05	0.0125593	-0.223202	0.0566755	-0.136821	0.0187201	cis
rs2734325	OID43805	HLA-DRA	-3.93824	8.91212e-05	0.0125593	-0.223202	0.0566755	-0.136821	0.0187201	cis
rs112856251	OID45159	IL2RA	3.93821	8.91338e-05	0.0125608	0.231736	0.0588431	0.13682	0.0187197	cis
rs61753377	OID45108	DNASE1	3.9382	8.91351e-05	0.0125608	0.245656	0.0623777	0.13682	0.0187197	cis
rs13065118	OID40406	METTL15P1	3.93818	8.91434e-05	0.0125608	0.953483	0.242113	0.136819	0.0187195	cis
rs6672390	OID44905	S100A4	3.93818	8.91452e-05	0.0125608	0.189255	0.0480564	0.136819	0.0187194	cis
rs6660055	OID44905	S100A4	3.93818	8.91452e-05	0.0125608	0.189255	0.0480564	0.136819	0.0187194	cis
rs62106156	OID45481	PGLYRP2	3.93817	8.91464e-05	0.0125608	0.108566	0.0275677	0.136819	0.0187194	cis
rs62106157	OID45481	PGLYRP2	3.93817	8.91464e-05	0.0125608	0.108566	0.0275677	0.136819	0.0187194	cis
rs62106158	OID45481	PGLYRP2	3.93817	8.91464e-05	0.0125608	0.108566	0.0275677	0.136819	0.0187194	cis
rs7256877	OID45481	PGLYRP2	3.93817	8.91464e-05	0.0125608	0.108566	0.0275677	0.136819	0.0187194	cis
rs7253873	OID45481	PGLYRP2	3.93817	8.91464e-05	0.0125608	0.108566	0.0275677	0.136819	0.0187194	cis
chr19_15870191_TC_T	OID45481	PGLYRP2	3.93817	8.91464e-05	0.0125608	0.108566	0.0275677	0.136819	0.0187194	cis
rs7252638	OID45481	PGLYRP2	3.93817	8.91464e-05	0.0125608	0.108566	0.0275677	0.136819	0.0187194	cis
rs7253684	OID45481	PGLYRP2	3.93817	8.91464e-05	0.0125608	0.108566	0.0275677	0.136819	0.0187194	cis
rs55954696	OID45481	PGLYRP2	3.93817	8.91464e-05	0.0125608	0.108566	0.0275677	0.136819	0.0187194	cis
rs59943362	OID45481	PGLYRP2	3.93817	8.91464e-05	0.0125608	0.108566	0.0275677	0.136819	0.0187194	cis
rs56228205	OID45481	PGLYRP2	3.93817	8.91464e-05	0.0125608	0.108566	0.0275677	0.136819	0.0187194	cis
rs12609900	OID45481	PGLYRP2	3.93817	8.91464e-05	0.0125608	0.108566	0.0275677	0.136819	0.0187194	cis
rs62107763	OID45481	PGLYRP2	3.93817	8.91464e-05	0.0125608	0.108566	0.0275677	0.136819	0.0187194	cis
rs62107764	OID45481	PGLYRP2	3.93817	8.91464e-05	0.0125608	0.108566	0.0275677	0.136819	0.0187194	cis
rs76984410	OID45481	PGLYRP2	3.93817	8.91464e-05	0.0125608	0.108566	0.0275677	0.136819	0.0187194	cis
rs77780918	OID45481	PGLYRP2	3.93817	8.91464e-05	0.0125608	0.108566	0.0275677	0.136819	0.0187194	cis
rs8104311	OID45481	PGLYRP2	3.93817	8.91464e-05	0.0125608	0.108566	0.0275677	0.136819	0.0187194	cis
rs8101038	OID45481	PGLYRP2	3.93817	8.91464e-05	0.0125608	0.108566	0.0275677	0.136819	0.0187194	cis
rs6512067	OID45481	PGLYRP2	3.93817	8.91464e-05	0.0125608	0.108566	0.0275677	0.136819	0.0187194	cis
chr19_15872170_G_GT	OID45481	PGLYRP2	3.93817	8.91464e-05	0.0125608	0.108566	0.0275677	0.136819	0.0187194	cis
rs62107767	OID45481	PGLYRP2	3.93817	8.91464e-05	0.0125608	0.108566	0.0275677	0.136819	0.0187194	cis
rs62107768	OID45481	PGLYRP2	3.93817	8.91464e-05	0.0125608	0.108566	0.0275677	0.136819	0.0187194	cis
rs541226793	OID45481	PGLYRP2	3.93817	8.91464e-05	0.0125608	0.108566	0.0275677	0.136819	0.0187194	cis
rs117272295	OID45481	PGLYRP2	3.93817	8.91464e-05	0.0125608	0.108566	0.0275677	0.136819	0.0187194	cis
rs7251296	OID45481	PGLYRP2	3.93817	8.91464e-05	0.0125608	0.108566	0.0275677	0.136819	0.0187194	cis
rs7254940	OID45481	PGLYRP2	3.93817	8.91464e-05	0.0125608	0.108566	0.0275677	0.136819	0.0187194	cis
rs62107770	OID45481	PGLYRP2	3.93817	8.91464e-05	0.0125608	0.108566	0.0275677	0.136819	0.0187194	cis
rs2158511	OID45481	PGLYRP2	3.93817	8.91464e-05	0.0125608	0.108566	0.0275677	0.136819	0.0187194	cis
rs3093216	OID45481	PGLYRP2	3.93817	8.91464e-05	0.0125608	0.108566	0.0275677	0.136819	0.0187194	cis
rs3093211	OID45481	PGLYRP2	3.93817	8.91464e-05	0.0125608	0.108566	0.0275677	0.136819	0.0187194	cis
rs3093209	OID45481	PGLYRP2	3.93817	8.91464e-05	0.0125608	0.108566	0.0275677	0.136819	0.0187194	cis
rs3093207	OID45481	PGLYRP2	3.93817	8.91464e-05	0.0125608	0.108566	0.0275677	0.136819	0.0187194	cis
rs3093206	OID45481	PGLYRP2	3.93817	8.91464e-05	0.0125608	0.108566	0.0275677	0.136819	0.0187194	cis
rs3093193	OID45481	PGLYRP2	3.93817	8.91464e-05	0.0125608	0.108566	0.0275677	0.136819	0.0187194	cis
rs7604091	OID43401	B3GNT7	-3.93814	8.91599e-05	0.0125626	-0.129914	0.0329886	-0.136818	0.0187191	cis
rs1632858	OID43511	CDSN	-3.93812	8.91661e-05	0.0125634	-0.125238	0.0318014	-0.136817	0.0187189	cis
rs2844668	OID43511	CDSN	-3.93812	8.91661e-05	0.0125634	-0.125238	0.0318014	-0.136817	0.0187189	cis
rs56382559	OID44340	TNFRSF11A	3.93811	8.91683e-05	0.0125636	0.128192	0.0325517	0.136817	0.0187188	cis
rs11152341	OID44340	TNFRSF11A	3.93811	8.91683e-05	0.0125636	0.128192	0.0325517	0.136817	0.0187188	cis
rs55850220	OID44340	TNFRSF11A	3.93811	8.91683e-05	0.0125636	0.128192	0.0325517	0.136817	0.0187188	cis
rs13306969	OID45223	PILRA	3.9381	8.91726e-05	0.0125641	0.117694	0.0298861	0.136816	0.0187187	cis
rs201358488	OID44252	SLAMF7	-3.9381	8.91743e-05	0.0125643	-0.330468	0.0839158	-0.136816	0.0187187	cis
rs72726457	OID43732	FUT8	-3.93808	8.9179e-05	0.0125649	-0.293419	0.0745081	-0.136816	0.0187186	cis
rs72726458	OID43732	FUT8	-3.93808	8.9179e-05	0.0125649	-0.293419	0.0745081	-0.136816	0.0187186	cis
rs144593603	OID40242	FHAD1	-3.93808	8.91811e-05	0.0125651	-0.380575	0.0966398	-0.136816	0.0187185	cis
rs118182627	OID45055	CCN5	3.93807	8.91835e-05	0.0125653	0.323047	0.0820317	0.136815	0.0187185	cis
rs186426979	OID45055	CCN5	3.93807	8.91835e-05	0.0125653	0.323047	0.0820317	0.136815	0.0187185	cis
rs1163147	OID42883	PBLD	-3.93801	8.92065e-05	0.0125685	-0.193398	0.0491107	-0.136813	0.0187179	cis
rs1163145	OID42883	PBLD	-3.93801	8.92065e-05	0.0125685	-0.193398	0.0491107	-0.136813	0.0187179	cis
rs1761661	OID42240	CD36	-3.938	8.92098e-05	0.0125689	-0.121546	0.0308649	-0.136813	0.0187178	cis
rs1704391	OID45005	TYRO3	3.93798	8.92147e-05	0.0125695	0.0730006	0.0185375	0.136812	0.0187177	cis
rs1882679	OID41430	LRRTM4	-3.93797	8.922e-05	0.0125702	-0.139784	0.0354965	-0.136812	0.0187175	cis
rs141223738	OID43632	DPP10	-3.93796	8.92222e-05	0.0125704	-0.424658	0.107837	-0.136812	0.0187175	cis
rs138080564	OID43632	DPP10	-3.93796	8.92222e-05	0.0125704	-0.424658	0.107837	-0.136812	0.0187175	cis
rs79533160	OID42228	CBLB	3.93796	8.92248e-05	0.0125707	0.733927	0.186373	0.136812	0.0187174	cis
rs6076774	OID44126	PRND	-3.93795	8.92284e-05	0.0125712	-0.670064	0.170156	-0.136811	0.0187173	cis
rs1604452	OID45012	VCAN	-3.93795	8.92287e-05	0.0125712	-0.0858879	0.0218103	-0.136811	0.0187173	cis
rs8100267	OID43498	CD70	-3.93793	8.92337e-05	0.0125717	-0.109676	0.0278512	-0.136811	0.0187172	cis
rs4915506	OID45455	CFHR4	3.93793	8.92349e-05	0.0125717	0.207814	0.0527723	0.136811	0.0187171	cis
rs12126335	OID45455	CFHR4	3.93793	8.92349e-05	0.0125717	0.207814	0.0527723	0.136811	0.0187171	cis
rs17618358	OID45455	CFHR4	3.93793	8.92349e-05	0.0125717	0.207814	0.0527723	0.136811	0.0187171	cis
rs6428397	OID45455	CFHR4	3.93793	8.92349e-05	0.0125717	0.207814	0.0527723	0.136811	0.0187171	cis
rs4915525	OID45455	CFHR4	3.93793	8.92349e-05	0.0125717	0.207814	0.0527723	0.136811	0.0187171	cis
rs4915526	OID45455	CFHR4	3.93793	8.92349e-05	0.0125717	0.207814	0.0527723	0.136811	0.0187171	cis
rs1264319	OID40960	CCHCR1	3.93792	8.92399e-05	0.0125723	0.236839	0.0601432	0.13681	0.018717	cis
rs1264318	OID40960	CCHCR1	3.93792	8.92399e-05	0.0125723	0.236839	0.0601432	0.13681	0.018717	cis
rs66932009	OID43781	GPR37	-3.93791	8.92435e-05	0.0125726	-0.278791	0.0707968	-0.13681	0.0187169	cis
rs12670293	OID43781	GPR37	-3.93791	8.92435e-05	0.0125726	-0.278791	0.0707968	-0.13681	0.0187169	cis
rs72607722	OID43781	GPR37	-3.93791	8.92435e-05	0.0125726	-0.278791	0.0707968	-0.13681	0.0187169	cis
chr2_102617392_C_CT	OID42609	IL1RL2	3.93789	8.92484e-05	0.0125733	0.108876	0.0276484	0.136809	0.0187168	cis
rs56345795	OID44479	BPI	-3.93788	8.92518e-05	0.0125734	-0.291218	0.073953	-0.136809	0.0187167	cis
rs13041451	OID44479	BPI	-3.93788	8.92518e-05	0.0125734	-0.291218	0.073953	-0.136809	0.0187167	cis
rs6069577	OID44479	BPI	-3.93788	8.92518e-05	0.0125734	-0.291218	0.073953	-0.136809	0.0187167	cis
rs10446011	OID44479	BPI	-3.93788	8.92518e-05	0.0125734	-0.291218	0.073953	-0.136809	0.0187167	cis
rs12185768	OID44479	BPI	-3.93788	8.92518e-05	0.0125734	-0.291218	0.073953	-0.136809	0.0187167	cis
rs2346066	OID44479	BPI	3.93788	8.92518e-05	0.0125734	0.291218	0.073953	0.136809	0.0187167	cis
rs6793996	OID45442	BTD	3.93788	8.92529e-05	0.0125735	0.0931736	0.0236609	0.136809	0.0187167	cis
rs4608106	OID44661	FOLR3	3.93786	8.92618e-05	0.0125747	0.921912	0.234115	0.136808	0.0187165	cis
rs4609631	OID44661	FOLR3	3.93786	8.92618e-05	0.0125747	0.921912	0.234115	0.136808	0.0187165	cis
rs569018922	OID44356	TPSAB1	3.93783	8.92725e-05	0.0125761	0.568189	0.14429	0.136807	0.0187162	cis
rs113293568	OID42885	PCDHGB3	3.93783	8.92729e-05	0.0125762	0.183606	0.0466262	0.136807	0.0187162	cis
rs75667052	OID43720	FLRT2	3.93779	8.92856e-05	0.0125779	0.187054	0.0475022	0.136806	0.0187158	cis
rs181486102	OID42541	GSTM4	3.93776	8.92985e-05	0.0125797	1.1258	0.285898	0.136805	0.0187155	cis
rs9795595	OID41921	TCHP	-3.93773	8.93084e-05	0.0125809	-0.237657	0.0603538	-0.136804	0.0187153	cis
rs181854767	OID45086	COLEC11	3.93773	8.9309e-05	0.0125809	0.333196	0.0846163	0.136804	0.0187153	cis
rs150982157	OID45086	COLEC11	3.93773	8.9309e-05	0.0125809	0.333196	0.0846163	0.136804	0.0187153	cis
rs75993671	OID45086	COLEC11	3.93773	8.9309e-05	0.0125809	0.333196	0.0846163	0.136804	0.0187153	cis
rs965416	OID44078	PCDH9	3.93768	8.9325e-05	0.0125831	0.0824186	0.0209307	0.136802	0.0187148	cis
rs58341644	OID45186	MIF	3.93765	8.93373e-05	0.0125846	0.118067	0.0299841	0.136801	0.0187145	cis
rs547978680	OID45186	MIF	3.93765	8.93373e-05	0.0125846	0.118067	0.0299841	0.136801	0.0187145	cis
rs1390450635	OID45186	MIF	3.93765	8.93373e-05	0.0125846	0.118067	0.0299841	0.136801	0.0187145	cis
rs1437180545	OID45186	MIF	3.93765	8.93373e-05	0.0125846	0.118067	0.0299841	0.136801	0.0187145	cis
rs56205329	OID45023	ADAMTS13	3.93759	8.93606e-05	0.0125879	0.302441	0.0768089	0.136799	0.0187139	cis
rs2608900	OID43379	ARG1	3.93758	8.93641e-05	0.0125883	0.147958	0.0375758	0.136799	0.0187138	cis
rs2781640	OID43379	ARG1	3.93758	8.93641e-05	0.0125883	0.147958	0.0375758	0.136799	0.0187138	cis
rs4870783	OID45054	CCN3	-3.93751	8.93896e-05	0.0125916	-0.125501	0.0318732	-0.136796	0.0187132	cis
rs1585518	OID45054	CCN3	-3.93751	8.93896e-05	0.0125916	-0.125501	0.0318732	-0.136796	0.0187132	cis
rs9408898	OID43195	TLR4	3.9375	8.93913e-05	0.0125916	0.150571	0.0382402	0.136796	0.0187131	cis
rs13291773	OID43195	TLR4	3.9375	8.93913e-05	0.0125916	0.150571	0.0382402	0.136796	0.0187131	cis
rs10983717	OID43195	TLR4	3.9375	8.93913e-05	0.0125916	0.150571	0.0382402	0.136796	0.0187131	cis
rs10818053	OID43195	TLR4	3.9375	8.93913e-05	0.0125916	0.150571	0.0382402	0.136796	0.0187131	cis
rs35285233	OID43195	TLR4	3.9375	8.93913e-05	0.0125916	0.150571	0.0382402	0.136796	0.0187131	cis
rs75282956	OID43195	TLR4	3.9375	8.93913e-05	0.0125916	0.150571	0.0382402	0.136796	0.0187131	cis
rs12555795	OID43195	TLR4	3.9375	8.93913e-05	0.0125916	0.150571	0.0382402	0.136796	0.0187131	cis
rs12552338	OID43195	TLR4	3.9375	8.93913e-05	0.0125916	0.150571	0.0382402	0.136796	0.0187131	cis
rs149795851	OID44560	CPA4	3.93749	8.93968e-05	0.0125923	0.143597	0.0364691	0.136795	0.018713	cis
rs73042387	OID43899	KLK4	-3.93748	8.93991e-05	0.0125926	-0.313624	0.0796509	-0.136795	0.0187129	cis
rs6754983	OID44697	HAAO	-3.93747	8.94036e-05	0.0125931	-0.152846	0.0388185	-0.136795	0.0187128	cis
rs2146881	OID45173	LCP1	3.93747	8.94038e-05	0.0125931	0.128707	0.0326878	0.136795	0.0187128	cis
rs7999168	OID45173	LCP1	3.93747	8.94038e-05	0.0125931	0.128707	0.0326878	0.136795	0.0187128	cis
rs4803750	OID45439	APOE	-3.93743	8.94184e-05	0.0125951	-0.194266	0.0493384	-0.136793	0.0187125	cis
rs28497875	OID44334	TMPRSS15	-3.93742	8.94199e-05	0.0125952	-0.253534	0.0643907	-0.136793	0.0187124	cis
rs11670304	OID44836	PDCD5	-3.93738	8.94348e-05	0.0125964	-0.354931	0.0901439	-0.136792	0.018712	cis
rs8106507	OID44836	PDCD5	-3.93738	8.94348e-05	0.0125964	-0.354931	0.0901439	-0.136792	0.018712	cis
rs11667615	OID44836	PDCD5	-3.93738	8.94348e-05	0.0125964	-0.354931	0.0901439	-0.136792	0.018712	cis
rs71351172	OID44836	PDCD5	-3.93738	8.94348e-05	0.0125964	-0.354931	0.0901439	-0.136792	0.018712	cis
rs12982146	OID44836	PDCD5	-3.93738	8.94348e-05	0.0125964	-0.354931	0.0901439	-0.136792	0.018712	cis
rs34799080	OID44836	PDCD5	-3.93738	8.94348e-05	0.0125964	-0.354931	0.0901439	-0.136792	0.018712	cis
rs71351173	OID44836	PDCD5	-3.93738	8.94348e-05	0.0125964	-0.354931	0.0901439	-0.136792	0.018712	cis
rs35163628	OID44836	PDCD5	-3.93738	8.94348e-05	0.0125964	-0.354931	0.0901439	-0.136792	0.018712	cis
rs12981879	OID44836	PDCD5	-3.93738	8.94348e-05	0.0125964	-0.354931	0.0901439	-0.136792	0.018712	cis
rs71351176	OID44836	PDCD5	-3.93738	8.94348e-05	0.0125964	-0.354931	0.0901439	-0.136792	0.018712	cis
rs71351178	OID44836	PDCD5	-3.93738	8.94348e-05	0.0125964	-0.354931	0.0901439	-0.136792	0.018712	cis
rs34156998	OID44836	PDCD5	-3.93738	8.94348e-05	0.0125964	-0.354931	0.0901439	-0.136792	0.018712	cis
rs148665539	OID44836	PDCD5	-3.93738	8.94348e-05	0.0125964	-0.354931	0.0901439	-0.136792	0.018712	cis
rs79403537	OID44836	PDCD5	-3.93738	8.94348e-05	0.0125964	-0.354931	0.0901439	-0.136792	0.018712	cis
rs553143285	OID44836	PDCD5	-3.93738	8.94348e-05	0.0125964	-0.354931	0.0901439	-0.136792	0.018712	cis
rs34943133	OID44836	PDCD5	-3.93738	8.94348e-05	0.0125964	-0.354931	0.0901439	-0.136792	0.018712	cis
rs34540877	OID44836	PDCD5	-3.93738	8.94348e-05	0.0125964	-0.354931	0.0901439	-0.136792	0.018712	cis
rs12971488	OID44836	PDCD5	-3.93738	8.94348e-05	0.0125964	-0.354931	0.0901439	-0.136792	0.018712	cis
rs115693261	OID42458	FGF5	-3.93738	8.9436e-05	0.0125965	-0.519983	0.132063	-0.136792	0.018712	cis
rs11673819	OID44164	RALB	3.93737	8.94383e-05	0.0125966	0.224858	0.0571086	0.136792	0.0187119	cis
rs11673820	OID44164	RALB	3.93737	8.94383e-05	0.0125966	0.224858	0.0571086	0.136792	0.0187119	cis
rs11673874	OID44164	RALB	3.93737	8.94383e-05	0.0125966	0.224858	0.0571086	0.136792	0.0187119	cis
rs1050017	OID44441	ADAMTSL5	-3.93736	8.94428e-05	0.0125972	-0.0927658	0.0235604	-0.136791	0.0187118	cis
rs113300919	OID44863	PPCDC	-3.93736	8.94439e-05	0.0125973	-0.244096	0.061995	-0.136791	0.0187118	cis
rs12914662	OID44863	PPCDC	-3.93736	8.94439e-05	0.0125973	-0.244096	0.061995	-0.136791	0.0187118	cis
rs2746097	OID42946	PROCR	3.93733	8.94537e-05	0.0125984	0.199282	0.0506135	0.13679	0.0187116	cis
rs6060794	OID42946	PROCR	3.93733	8.94537e-05	0.0125984	0.199282	0.0506135	0.13679	0.0187116	cis
rs2590986	OID42946	PROCR	3.93733	8.94537e-05	0.0125984	0.199282	0.0506135	0.13679	0.0187116	cis
rs2746103	OID42946	PROCR	3.93733	8.94537e-05	0.0125984	0.199282	0.0506135	0.13679	0.0187116	cis
rs6518071	OID45195	NCAM2	-3.93731	8.94609e-05	0.0125994	-0.130442	0.0331297	-0.13679	0.0187114	cis
rs3057321	OID43834	IFNGR2	3.93728	8.94711e-05	0.0126008	0.166482	0.0422834	0.136789	0.0187111	cis
rs2012772	OID45272	SUSD2	3.93723	8.949e-05	0.0126034	0.113494	0.0288259	0.136787	0.0187106	cis
rs187182349	OID40319	ITPKA	-3.93719	8.95067e-05	0.0126057	-0.400563	0.101739	-0.136785	0.0187102	cis
rs209704	OID43432	C1QA	3.93718	8.95081e-05	0.0126058	0.0730474	0.0185532	0.136785	0.0187102	cis
rs34021948	OID44537	CHGB	3.93716	8.95175e-05	0.0126071	0.245514	0.0623582	0.136784	0.0187099	cis
rs77686937	OID40778	AKAP13	-3.93715	8.95183e-05	0.0126072	-0.387845	0.098509	-0.136784	0.0187099	cis
rs12131775	OID43694	F3	3.93712	8.95293e-05	0.0126077	0.0799281	0.0203011	0.136783	0.0187096	cis
rs12131798	OID43694	F3	3.93712	8.95293e-05	0.0126077	0.0799281	0.0203011	0.136783	0.0187096	cis
rs4847352	OID43694	F3	3.93712	8.95293e-05	0.0126077	0.0799281	0.0203011	0.136783	0.0187096	cis
rs11165229	OID43694	F3	3.93712	8.95293e-05	0.0126077	0.0799281	0.0203011	0.136783	0.0187096	cis
rs12140396	OID43694	F3	3.93712	8.95293e-05	0.0126077	0.0799281	0.0203011	0.136783	0.0187096	cis
rs4543803	OID43694	F3	3.93712	8.95293e-05	0.0126077	0.0799281	0.0203011	0.136783	0.0187096	cis
rs4311897	OID43694	F3	3.93712	8.95293e-05	0.0126077	0.0799281	0.0203011	0.136783	0.0187096	cis
rs4294425	OID43694	F3	3.93712	8.95293e-05	0.0126077	0.0799281	0.0203011	0.136783	0.0187096	cis
rs4294426	OID43694	F3	3.93712	8.95293e-05	0.0126077	0.0799281	0.0203011	0.136783	0.0187096	cis
rs3933012	OID43694	F3	3.93712	8.95293e-05	0.0126077	0.0799281	0.0203011	0.136783	0.0187096	cis
rs61684001	OID43694	F3	3.93712	8.95293e-05	0.0126077	0.0799281	0.0203011	0.136783	0.0187096	cis
rs17112194	OID43694	F3	3.93712	8.95293e-05	0.0126077	0.0799281	0.0203011	0.136783	0.0187096	cis
rs61339702	OID43694	F3	3.93712	8.95293e-05	0.0126077	0.0799281	0.0203011	0.136783	0.0187096	cis
rs56248044	OID43694	F3	3.93712	8.95293e-05	0.0126077	0.0799281	0.0203011	0.136783	0.0187096	cis
rs56053685	OID43694	F3	3.93712	8.95293e-05	0.0126077	0.0799281	0.0203011	0.136783	0.0187096	cis
rs56146225	OID43694	F3	3.93712	8.95293e-05	0.0126077	0.0799281	0.0203011	0.136783	0.0187096	cis
rs1689170	OID43694	F3	3.93712	8.95293e-05	0.0126077	0.0799281	0.0203011	0.136783	0.0187096	cis
rs12134786	OID43694	F3	3.93712	8.95293e-05	0.0126077	0.0799281	0.0203011	0.136783	0.0187096	cis
rs6663681	OID43694	F3	3.93712	8.95293e-05	0.0126077	0.0799281	0.0203011	0.136783	0.0187096	cis
rs4253276	OID45473	KLKB1	3.93712	8.95311e-05	0.0126079	0.191407	0.048616	0.136783	0.0187096	cis
rs17401735	OID45225	PLA2G2A	3.9371	8.95387e-05	0.0126089	0.198684	0.0504645	0.136782	0.0187094	cis
rs2025197	OID44927	SFTPD	-3.93708	8.95445e-05	0.0126097	-0.168893	0.0428981	-0.136782	0.0187092	cis
rs6531688	OID43895	KLB	3.93708	8.95468e-05	0.01261	0.139521	0.0354378	0.136782	0.0187092	cis
rs59788635	OID45173	LCP1	3.93705	8.95567e-05	0.0126112	0.124202	0.0315471	0.136781	0.0187089	cis
rs4941540	OID45173	LCP1	3.93705	8.95567e-05	0.0126112	0.124202	0.0315471	0.136781	0.0187089	cis
rs9534288	OID45173	LCP1	3.93705	8.95567e-05	0.0126112	0.124202	0.0315471	0.136781	0.0187089	cis
rs2094244	OID45173	LCP1	3.93705	8.95567e-05	0.0126112	0.124202	0.0315471	0.136781	0.0187089	cis
rs7446727	OID44279	SPOCK1	3.93704	8.95607e-05	0.0126117	0.078964	0.0200567	0.13678	0.0187088	cis
rs12637698	OID44967	SUSD5	-3.93701	8.95698e-05	0.0126129	-0.102667	0.0260773	-0.136779	0.0187086	cis
rs9589035	OID43774	GPC5	3.93701	8.957e-05	0.0126129	0.19313	0.0490549	0.136779	0.0187086	cis
rs188772853	OID44692	GPNMB	-3.937	8.95738e-05	0.0126134	-0.231767	0.0588688	-0.136779	0.0187085	cis
rs112827207	OID43548	CNTN2	3.93699	8.95777e-05	0.0126138	0.101877	0.0258768	0.136779	0.0187084	cis
rs2510087	OID43980	MMP12	3.93697	8.95849e-05	0.0126148	0.186832	0.0474556	0.136778	0.0187082	cis
rs684928	OID42542	GSTP1	3.93697	8.95858e-05	0.0126149	0.167439	0.0425298	0.136778	0.0187082	cis
rs246344	OID45002	TXNDC15	-3.93696	8.95876e-05	0.0126151	-0.117132	0.0297518	-0.136778	0.0187081	cis
rs373969053	OID45426	TNC	3.93696	8.95897e-05	0.0126153	0.196724	0.0499685	0.136778	0.0187081	cis
rs12483101	OID45094	CSTB	3.93695	8.95941e-05	0.0126158	0.132857	0.0337463	0.136777	0.018708	cis
rs1573473	OID45094	CSTB	3.93695	8.95941e-05	0.0126158	0.132857	0.0337463	0.136777	0.018708	cis
rs76928422	OID42609	IL1RL2	3.93695	8.95941e-05	0.0126158	0.164493	0.0417819	0.136777	0.018708	cis
rs2278966	OID45005	TYRO3	-3.93693	8.96016e-05	0.0126168	-0.0768818	0.0195284	-0.136776	0.0187078	cis
rs74843601	OID44655	FGFR4	-3.93691	8.9609e-05	0.0126178	-0.542062	0.137687	-0.136776	0.0187076	cis
rs1960094	OID45207	OGN	-3.93689	8.96155e-05	0.0126186	-0.21452	0.0544898	-0.136775	0.0187074	cis
rs8105784	OID43811	HNRNPUL1	3.93689	8.96158e-05	0.0126186	0.190759	0.0484543	0.136775	0.0187074	cis
rs117947536	OID44117	PPP1R14D	-3.93688	8.9618e-05	0.0126189	-0.84101	0.213623	-0.136775	0.0187074	cis
rs9467711	OID44484	BTN2A1	-3.93688	8.96184e-05	0.0126189	-0.14108	0.0358354	-0.136775	0.0187074	cis
chr10_86666857_TC_T	OID44266	SNCG	-3.93688	8.96191e-05	0.0126189	-0.282776	0.0718276	-0.136775	0.0187073	cis
rs77141367	OID45339	CPN2	3.93684	8.96344e-05	0.0126198	0.121802	0.0309391	0.136773	0.018707	cis
rs76693362	OID45339	CPN2	3.93684	8.96344e-05	0.0126198	0.121802	0.0309391	0.136773	0.018707	cis
rs77181246	OID45339	CPN2	3.93684	8.96344e-05	0.0126198	0.121802	0.0309391	0.136773	0.018707	cis
rs58315618	OID45339	CPN2	3.93684	8.96344e-05	0.0126198	0.121802	0.0309391	0.136773	0.018707	cis
rs59839945	OID45339	CPN2	3.93684	8.96344e-05	0.0126198	0.121802	0.0309391	0.136773	0.018707	cis
rs57954364	OID45339	CPN2	3.93684	8.96344e-05	0.0126198	0.121802	0.0309391	0.136773	0.018707	cis
rs141801670	OID45339	CPN2	3.93684	8.96344e-05	0.0126198	0.121802	0.0309391	0.136773	0.018707	cis
rs58421545	OID45339	CPN2	3.93684	8.96344e-05	0.0126198	0.121802	0.0309391	0.136773	0.018707	cis
rs11916452	OID45339	CPN2	3.93684	8.96344e-05	0.0126198	0.121802	0.0309391	0.136773	0.018707	cis
rs1451994	OID43859	IMPA1	3.93683	8.96356e-05	0.0126198	0.0974725	0.0247591	0.136773	0.0187069	cis
rs2725180	OID42016	VSTM4	3.93683	8.96369e-05	0.0126198	0.197442	0.0501524	0.136773	0.0187069	cis
rs7249884	OID44014	NCR1	-3.93681	8.96451e-05	0.0126198	-0.189671	0.0481789	-0.136772	0.0187067	cis
rs7253001	OID44014	NCR1	-3.93681	8.96451e-05	0.0126198	-0.189671	0.0481789	-0.136772	0.0187067	cis
rs151290439	OID44014	NCR1	-3.93681	8.96451e-05	0.0126198	-0.189671	0.0481789	-0.136772	0.0187067	cis
rs73619932	OID44014	NCR1	-3.93681	8.96451e-05	0.0126198	-0.189671	0.0481789	-0.136772	0.0187067	cis
rs78554092	OID44014	NCR1	-3.93681	8.96451e-05	0.0126198	-0.189671	0.0481789	-0.136772	0.0187067	cis
rs146355011	OID44014	NCR1	-3.93681	8.96451e-05	0.0126198	-0.189671	0.0481789	-0.136772	0.0187067	cis
rs139141788	OID44014	NCR1	-3.93681	8.96451e-05	0.0126198	-0.189671	0.0481789	-0.136772	0.0187067	cis
chr19_54893659_C_CG	OID44014	NCR1	-3.93681	8.96451e-05	0.0126198	-0.189671	0.0481789	-0.136772	0.0187067	cis
rs146242389	OID44014	NCR1	-3.93681	8.96451e-05	0.0126198	-0.189671	0.0481789	-0.136772	0.0187067	cis
rs116504798	OID44014	NCR1	-3.93681	8.96451e-05	0.0126198	-0.189671	0.0481789	-0.136772	0.0187067	cis
rs112195000	OID44014	NCR1	-3.93681	8.96451e-05	0.0126198	-0.189671	0.0481789	-0.136772	0.0187067	cis
rs372471217	OID44014	NCR1	-3.93681	8.96451e-05	0.0126198	-0.189671	0.0481789	-0.136772	0.0187067	cis
rs113253197	OID44014	NCR1	-3.93681	8.96451e-05	0.0126198	-0.189671	0.0481789	-0.136772	0.0187067	cis
rs201529927	OID44014	NCR1	-3.93681	8.96451e-05	0.0126198	-0.189671	0.0481789	-0.136772	0.0187067	cis
rs144409891	OID44014	NCR1	-3.93681	8.96451e-05	0.0126198	-0.189671	0.0481789	-0.136772	0.0187067	cis
rs141252754	OID44014	NCR1	-3.93681	8.96451e-05	0.0126198	-0.189671	0.0481789	-0.136772	0.0187067	cis
rs139784954	OID44014	NCR1	-3.93681	8.96451e-05	0.0126198	-0.189671	0.0481789	-0.136772	0.0187067	cis
rs140786877	OID44014	NCR1	-3.93681	8.96451e-05	0.0126198	-0.189671	0.0481789	-0.136772	0.0187067	cis
rs4806459	OID44014	NCR1	-3.93681	8.96451e-05	0.0126198	-0.189671	0.0481789	-0.136772	0.0187067	cis
rs4806614	OID44014	NCR1	-3.93681	8.96451e-05	0.0126198	-0.189671	0.0481789	-0.136772	0.0187067	cis
rs75934250	OID44014	NCR1	-3.93681	8.96451e-05	0.0126198	-0.189671	0.0481789	-0.136772	0.0187067	cis
rs79309032	OID44014	NCR1	-3.93681	8.96451e-05	0.0126198	-0.189671	0.0481789	-0.136772	0.0187067	cis
rs74570903	OID44014	NCR1	-3.93681	8.96451e-05	0.0126198	-0.189671	0.0481789	-0.136772	0.0187067	cis
rs138328893	OID44014	NCR1	-3.93681	8.96451e-05	0.0126198	-0.189671	0.0481789	-0.136772	0.0187067	cis
rs115540696	OID44014	NCR1	-3.93681	8.96451e-05	0.0126198	-0.189671	0.0481789	-0.136772	0.0187067	cis
rs139619472	OID44014	NCR1	-3.93681	8.96451e-05	0.0126198	-0.189671	0.0481789	-0.136772	0.0187067	cis
rs4806615	OID44014	NCR1	-3.93681	8.96451e-05	0.0126198	-0.189671	0.0481789	-0.136772	0.0187067	cis
rs4806616	OID44014	NCR1	-3.93681	8.96451e-05	0.0126198	-0.189671	0.0481789	-0.136772	0.0187067	cis
rs4806617	OID44014	NCR1	-3.93681	8.96451e-05	0.0126198	-0.189671	0.0481789	-0.136772	0.0187067	cis
rs4806618	OID44014	NCR1	-3.93681	8.96451e-05	0.0126198	-0.189671	0.0481789	-0.136772	0.0187067	cis
rs4806620	OID44014	NCR1	-3.93681	8.96451e-05	0.0126198	-0.189671	0.0481789	-0.136772	0.0187067	cis
chr19_54905349_TTTA_T	OID44014	NCR1	-3.93681	8.96451e-05	0.0126198	-0.189671	0.0481789	-0.136772	0.0187067	cis
rs57489973	OID44014	NCR1	-3.93681	8.96451e-05	0.0126198	-0.189671	0.0481789	-0.136772	0.0187067	cis
rs116519499	OID44014	NCR1	-3.93681	8.96451e-05	0.0126198	-0.189671	0.0481789	-0.136772	0.0187067	cis
rs116074542	OID44014	NCR1	-3.93681	8.96451e-05	0.0126198	-0.189671	0.0481789	-0.136772	0.0187067	cis
rs115961739	OID44014	NCR1	-3.93681	8.96451e-05	0.0126198	-0.189671	0.0481789	-0.136772	0.0187067	cis
rs114699037	OID44014	NCR1	-3.93681	8.96451e-05	0.0126198	-0.189671	0.0481789	-0.136772	0.0187067	cis
rs75051059	OID44014	NCR1	-3.93681	8.96451e-05	0.0126198	-0.189671	0.0481789	-0.136772	0.0187067	cis
rs13409343	OID42609	IL1RL2	3.9368	8.96496e-05	0.0126198	0.158602	0.0402871	0.136772	0.0187066	cis
rs13420969	OID42609	IL1RL2	3.9368	8.96496e-05	0.0126198	0.158602	0.0402871	0.136772	0.0187066	cis
rs1482752	OID42609	IL1RL2	3.9368	8.96496e-05	0.0126198	0.158602	0.0402871	0.136772	0.0187066	cis
rs10211116	OID42609	IL1RL2	3.9368	8.96496e-05	0.0126198	0.158602	0.0402871	0.136772	0.0187066	cis
rs7569235	OID42609	IL1RL2	3.9368	8.96496e-05	0.0126198	0.158602	0.0402871	0.136772	0.0187066	cis
rs67223084	OID42609	IL1RL2	3.9368	8.96496e-05	0.0126198	0.158602	0.0402871	0.136772	0.0187066	cis
rs10181548	OID42609	IL1RL2	3.9368	8.96496e-05	0.0126198	0.158602	0.0402871	0.136772	0.0187066	cis
rs6707989	OID42609	IL1RL2	3.9368	8.96496e-05	0.0126198	0.158602	0.0402871	0.136772	0.0187066	cis
rs66750886	OID42609	IL1RL2	3.9368	8.96496e-05	0.0126198	0.158602	0.0402871	0.136772	0.0187066	cis
rs73002535	OID42609	IL1RL2	3.9368	8.96496e-05	0.0126198	0.158602	0.0402871	0.136772	0.0187066	cis
rs56865324	OID42609	IL1RL2	3.9368	8.96496e-05	0.0126198	0.158602	0.0402871	0.136772	0.0187066	cis
rs1358436	OID42609	IL1RL2	3.9368	8.96496e-05	0.0126198	0.158602	0.0402871	0.136772	0.0187066	cis
rs13421984	OID42609	IL1RL2	3.9368	8.96496e-05	0.0126198	0.158602	0.0402871	0.136772	0.0187066	cis
rs10196086	OID42609	IL1RL2	3.9368	8.96496e-05	0.0126198	0.158602	0.0402871	0.136772	0.0187066	cis
rs1482751	OID42609	IL1RL2	3.9368	8.96496e-05	0.0126198	0.158602	0.0402871	0.136772	0.0187066	cis
rs13382661	OID42609	IL1RL2	3.9368	8.96496e-05	0.0126198	0.158602	0.0402871	0.136772	0.0187066	cis
rs13410351	OID42609	IL1RL2	3.9368	8.96496e-05	0.0126198	0.158602	0.0402871	0.136772	0.0187066	cis
rs36044713	OID42698	LMOD2	3.93678	8.96561e-05	0.0126206	0.606508	0.154062	0.136771	0.0187064	cis
rs13082848	OID43730	FSTL1	-3.93676	8.9663e-05	0.0126215	-0.102886	0.0261348	-0.136771	0.0187062	cis
rs60300478	OID44560	CPA4	-3.93675	8.96648e-05	0.0126217	-0.118559	0.0301159	-0.136771	0.0187062	cis
rs58980908	OID44560	CPA4	-3.93675	8.96648e-05	0.0126217	-0.118559	0.0301159	-0.136771	0.0187062	cis
rs16966785	OID45253	SEMA7A	-3.93675	8.96663e-05	0.0126218	-0.0888881	0.022579	-0.13677	0.0187061	cis
rs71780190	OID45446	C4B	-3.93674	8.96705e-05	0.0126224	-0.176666	0.0448763	-0.13677	0.018706	cis
rs62418702	OID42304	CLVS2	-3.93672	8.96765e-05	0.0126231	-0.405671	0.103048	-0.136769	0.0187059	cis
rs144231861	OID42304	CLVS2	-3.93672	8.96765e-05	0.0126231	-0.405671	0.103048	-0.136769	0.0187059	cis
rs13066140	OID45386	MST1	3.93671	8.96811e-05	0.0126237	0.26587	0.0675362	0.136769	0.0187058	cis
rs1432275	OID42493	GALNT3	3.93668	8.96908e-05	0.0126249	0.10685	0.0271422	0.136768	0.0187055	cis
rs1432276	OID42493	GALNT3	3.93668	8.96908e-05	0.0126249	0.10685	0.0271422	0.136768	0.0187055	cis
rs2390305	OID42493	GALNT3	3.93668	8.96908e-05	0.0126249	0.10685	0.0271422	0.136768	0.0187055	cis
rs7795865	OID44847	PILRB	3.93666	8.97003e-05	0.0126262	0.216494	0.0549943	0.136767	0.0187053	cis
rs75149621	OID43335	ADGRB3	3.93661	8.97161e-05	0.0126284	0.116666	0.0296362	0.136766	0.0187049	cis
rs77150292	OID43482	CD200R1	-3.93658	8.97288e-05	0.0126301	-0.182199	0.0462835	-0.136765	0.0187045	cis
rs11346619	OID45078	CNTN1	3.93658	8.97296e-05	0.0126302	0.0812899	0.0206499	0.136765	0.0187045	cis
rs189775836	OID44858	PM20D1	3.93657	8.97338e-05	0.0126307	1.26574	0.321533	0.136764	0.0187044	cis
rs148252217	OID45372	ICAM1	-3.93656	8.97365e-05	0.012631	-0.150509	0.0382335	-0.136764	0.0187044	cis
rs187053528	OID45361	FCN2	-3.93656	8.9737e-05	0.0126311	-0.34459	0.0875358	-0.136764	0.0187043	cis
rs80264718	OID43630	DPEP1	-3.93654	8.97421e-05	0.0126317	-0.140465	0.0356824	-0.136763	0.0187042	cis
rs12529130	OID45288	TNXB	3.93653	8.97456e-05	0.0126321	0.0866028	0.0219998	0.136763	0.0187041	cis
rs7764451	OID45288	TNXB	3.93653	8.97456e-05	0.0126321	0.0866028	0.0219998	0.136763	0.0187041	cis
rs7764682	OID45288	TNXB	3.93653	8.97456e-05	0.0126321	0.0866028	0.0219998	0.136763	0.0187041	cis
rs62482549	OID44435	ACHE	-3.93652	8.97503e-05	0.0126327	-0.0840264	0.0213453	-0.136763	0.018704	cis
rs645258	OID44080	PCSK7	-3.93652	8.97521e-05	0.0126329	-0.131252	0.0333423	-0.136762	0.018704	cis
rs279589	OID44567	CRELD1	3.93651	8.97548e-05	0.0126332	0.0897007	0.0227869	0.136762	0.0187039	cis
rs78776424	OID43514	CEACAM21	3.9365	8.97563e-05	0.0126333	0.399972	0.101606	0.136762	0.0187039	cis
rs7119160	OID44529	CDHR5	3.93649	8.97628e-05	0.0126339	0.215476	0.0547381	0.136761	0.0187037	cis
rs7483427	OID44529	CDHR5	3.93649	8.97628e-05	0.0126339	0.215476	0.0547381	0.136761	0.0187037	cis
rs7481147	OID44529	CDHR5	3.93649	8.97628e-05	0.0126339	0.215476	0.0547381	0.136761	0.0187037	cis
rs7118655	OID44529	CDHR5	3.93649	8.97628e-05	0.0126339	0.215476	0.0547381	0.136761	0.0187037	cis
rs11246252	OID44529	CDHR5	3.93649	8.97628e-05	0.0126339	0.215476	0.0547381	0.136761	0.0187037	cis
rs112212426	OID44529	CDHR5	3.93649	8.97628e-05	0.0126339	0.215476	0.0547381	0.136761	0.0187037	cis
rs11607049	OID44529	CDHR5	3.93649	8.97628e-05	0.0126339	0.215476	0.0547381	0.136761	0.0187037	cis
rs36078818	OID40778	AKAP13	-3.93642	8.97864e-05	0.0126372	-0.261296	0.0663789	-0.136759	0.0187031	cis
rs2629092	OID45293	UMOD	3.93641	8.97909e-05	0.0126377	0.143484	0.0364506	0.136759	0.018703	cis
rs12440111	OID41432	LTK	-3.93641	8.97926e-05	0.0126379	-0.120696	0.0306614	-0.136759	0.0187029	cis
rs56134730	OID44327	TLR3	3.9364	8.97955e-05	0.0126383	0.397824	0.101063	0.136758	0.0187029	cis
rs10108057	OID45036	ASAH1	3.93637	8.98049e-05	0.0126396	0.166786	0.0423704	0.136758	0.0187026	cis
rs7553207	OID44320	TGFB2	-3.93636	8.98077e-05	0.0126399	-0.116234	0.0295283	-0.136757	0.0187025	cis
rs138384801	OID44435	ACHE	-3.93635	8.98134e-05	0.0126406	-0.123976	0.0314952	-0.136757	0.0187024	cis
rs6947012	OID45144	HSPB1	-3.93634	8.98154e-05	0.0126408	-0.178504	0.0453477	-0.136757	0.0187023	cis
rs10255318	OID45144	HSPB1	-3.93634	8.98154e-05	0.0126408	-0.178504	0.0453477	-0.136757	0.0187023	cis
rs6464993	OID45144	HSPB1	-3.93634	8.98154e-05	0.0126408	-0.178504	0.0453477	-0.136757	0.0187023	cis
rs149024474	OID43335	ADGRB3	3.93633	8.98216e-05	0.0126416	0.120068	0.0305025	0.136756	0.0187022	cis
rs182366187	OID41528	NCKAP5L	3.93632	8.98227e-05	0.0126417	0.523777	0.133062	0.136756	0.0187022	cis
rs713477	OID45175	LGALS3	-3.93625	8.98484e-05	0.0126453	-0.101528	0.0257931	-0.136753	0.0187015	cis
rs28360057	OID43511	CDSN	3.93624	8.98539e-05	0.0126455	0.122962	0.0312383	0.136753	0.0187014	cis
rs28360058	OID43511	CDSN	3.93624	8.98539e-05	0.0126455	0.122962	0.0312383	0.136753	0.0187014	cis
rs28360059	OID43511	CDSN	3.93624	8.98539e-05	0.0126455	0.122962	0.0312383	0.136753	0.0187014	cis
rs28749549	OID43511	CDSN	3.93624	8.98539e-05	0.0126455	0.122962	0.0312383	0.136753	0.0187014	cis
chr6_31190328_T_TAAAA	OID43511	CDSN	3.93624	8.98539e-05	0.0126455	0.122962	0.0312383	0.136753	0.0187014	cis
rs28749551	OID43511	CDSN	3.93624	8.98539e-05	0.0126455	0.122962	0.0312383	0.136753	0.0187014	cis
rs28397269	OID43511	CDSN	3.93624	8.98539e-05	0.0126455	0.122962	0.0312383	0.136753	0.0187014	cis
rs28397277	OID43511	CDSN	3.93624	8.98539e-05	0.0126455	0.122962	0.0312383	0.136753	0.0187014	cis
rs28397284	OID43511	CDSN	3.93624	8.98539e-05	0.0126455	0.122962	0.0312383	0.136753	0.0187014	cis
rs11961983	OID43511	CDSN	3.93624	8.98539e-05	0.0126455	0.122962	0.0312383	0.136753	0.0187014	cis
rs7757498	OID43749	GFRAL	-3.93622	8.98604e-05	0.0126464	-0.137953	0.0350471	-0.136752	0.0187012	cis
rs6726610	OID44721	INHBB	3.93617	8.98795e-05	0.0126489	0.131409	0.033385	0.136751	0.0187007	cis
rs536436655	OID45455	CFHR4	-3.93615	8.98874e-05	0.0126489	-0.299006	0.075964	-0.13675	0.0187005	cis
rs143887698	OID45455	CFHR4	-3.93615	8.98874e-05	0.0126489	-0.299006	0.075964	-0.13675	0.0187005	cis
rs76844257	OID45455	CFHR4	-3.93615	8.98874e-05	0.0126489	-0.299006	0.075964	-0.13675	0.0187005	cis
rs112355563	OID45455	CFHR4	-3.93615	8.98874e-05	0.0126489	-0.299006	0.075964	-0.13675	0.0187005	cis
rs111487498	OID45455	CFHR4	-3.93615	8.98874e-05	0.0126489	-0.299006	0.075964	-0.13675	0.0187005	cis
rs113314247	OID45455	CFHR4	-3.93615	8.98874e-05	0.0126489	-0.299006	0.075964	-0.13675	0.0187005	cis
rs112359920	OID45455	CFHR4	-3.93615	8.98874e-05	0.0126489	-0.299006	0.075964	-0.13675	0.0187005	cis
rs111465441	OID45455	CFHR4	-3.93615	8.98874e-05	0.0126489	-0.299006	0.075964	-0.13675	0.0187005	cis
rs114236881	OID45455	CFHR4	-3.93615	8.98874e-05	0.0126489	-0.299006	0.075964	-0.13675	0.0187005	cis
rs570027915	OID45455	CFHR4	-3.93615	8.98874e-05	0.0126489	-0.299006	0.075964	-0.13675	0.0187005	cis
rs117516050	OID45455	CFHR4	-3.93615	8.98874e-05	0.0126489	-0.299006	0.075964	-0.13675	0.0187005	cis
rs112331312	OID45455	CFHR4	-3.93615	8.98874e-05	0.0126489	-0.299006	0.075964	-0.13675	0.0187005	cis
rs113950874	OID45455	CFHR4	-3.93615	8.98874e-05	0.0126489	-0.299006	0.075964	-0.13675	0.0187005	cis
rs16839822	OID45455	CFHR4	-3.93615	8.98874e-05	0.0126489	-0.299006	0.075964	-0.13675	0.0187005	cis
rs113243480	OID45455	CFHR4	-3.93615	8.98874e-05	0.0126489	-0.299006	0.075964	-0.13675	0.0187005	cis
rs113349930	OID45455	CFHR4	-3.93615	8.98874e-05	0.0126489	-0.299006	0.075964	-0.13675	0.0187005	cis
rs150447421	OID45455	CFHR4	-3.93615	8.98874e-05	0.0126489	-0.299006	0.075964	-0.13675	0.0187005	cis
rs112816711	OID45455	CFHR4	-3.93615	8.98874e-05	0.0126489	-0.299006	0.075964	-0.13675	0.0187005	cis
rs138135570	OID41403	LAMTOR1	3.93615	8.98882e-05	0.0126489	0.674128	0.171266	0.13675	0.0187005	cis
rs143355152	OID41403	LAMTOR1	3.93615	8.98882e-05	0.0126489	0.674128	0.171266	0.13675	0.0187005	cis
rs190907527	OID41403	LAMTOR1	3.93615	8.98882e-05	0.0126489	0.674128	0.171266	0.13675	0.0187005	cis
rs79063774	OID41403	LAMTOR1	3.93615	8.98882e-05	0.0126489	0.674128	0.171266	0.13675	0.0187005	cis
rs80115797	OID41403	LAMTOR1	3.93615	8.98882e-05	0.0126489	0.674128	0.171266	0.13675	0.0187005	cis
rs181590527	OID41403	LAMTOR1	3.93615	8.98882e-05	0.0126489	0.674128	0.171266	0.13675	0.0187005	cis
rs73375129	OID43685	EPPK1	3.93614	8.98901e-05	0.0126492	0.238253	0.0605295	0.13675	0.0187005	cis
rs17266978	OID42493	GALNT3	-3.93614	8.98918e-05	0.0126494	-0.152942	0.0388559	-0.136749	0.0187004	cis
rs192993849	OID45014	VIT	3.93612	8.98965e-05	0.0126497	0.376066	0.0955423	0.136749	0.0187003	cis
rs6979158	OID40746	ZNF815P	3.93612	8.98979e-05	0.0126497	0.807358	0.205115	0.136749	0.0187003	cis
rs6113028	OID45259	SIRPA	-3.93612	8.98984e-05	0.0126497	-0.0949965	0.0241346	-0.136749	0.0187002	cis
rs6047102	OID45259	SIRPA	-3.93612	8.98984e-05	0.0126497	-0.0949965	0.0241346	-0.136749	0.0187002	cis
rs6113029	OID45259	SIRPA	-3.93612	8.98984e-05	0.0126497	-0.0949965	0.0241346	-0.136749	0.0187002	cis
rs34766610	OID45259	SIRPA	-3.93612	8.98984e-05	0.0126497	-0.0949965	0.0241346	-0.136749	0.0187002	cis
rs6113033	OID45259	SIRPA	-3.93612	8.98984e-05	0.0126497	-0.0949965	0.0241346	-0.136749	0.0187002	cis
rs6113034	OID45259	SIRPA	-3.93612	8.98984e-05	0.0126497	-0.0949965	0.0241346	-0.136749	0.0187002	cis
rs6106301	OID45259	SIRPA	-3.93612	8.98984e-05	0.0126497	-0.0949965	0.0241346	-0.136749	0.0187002	cis
rs6106303	OID45259	SIRPA	-3.93612	8.98984e-05	0.0126497	-0.0949965	0.0241346	-0.136749	0.0187002	cis
rs74130303	OID45287	TNN	3.93611	8.99008e-05	0.0126499	0.13538	0.0343943	0.136749	0.0187002	cis
rs4810463	OID44278	SPINT3	3.9361	8.9904e-05	0.0126499	0.19576	0.0497344	0.136748	0.0187001	cis
rs6032415	OID44278	SPINT3	3.9361	8.9904e-05	0.0126499	0.19576	0.0497344	0.136748	0.0187001	cis
rs2200587	OID44278	SPINT3	3.9361	8.9904e-05	0.0126499	0.19576	0.0497344	0.136748	0.0187001	cis
rs1487318	OID44278	SPINT3	3.9361	8.9904e-05	0.0126499	0.19576	0.0497344	0.136748	0.0187001	cis
rs56849708	OID44278	SPINT3	3.9361	8.9904e-05	0.0126499	0.19576	0.0497344	0.136748	0.0187001	cis
rs4810464	OID44278	SPINT3	3.9361	8.9904e-05	0.0126499	0.19576	0.0497344	0.136748	0.0187001	cis
rs1487309	OID44278	SPINT3	3.9361	8.9904e-05	0.0126499	0.19576	0.0497344	0.136748	0.0187001	cis
rs1487312	OID44278	SPINT3	3.9361	8.9904e-05	0.0126499	0.19576	0.0497344	0.136748	0.0187001	cis
rs6032429	OID44278	SPINT3	3.9361	8.9904e-05	0.0126499	0.19576	0.0497344	0.136748	0.0187001	cis
rs6032430	OID44278	SPINT3	3.9361	8.9904e-05	0.0126499	0.19576	0.0497344	0.136748	0.0187001	cis
rs6032435	OID44278	SPINT3	3.9361	8.9904e-05	0.0126499	0.19576	0.0497344	0.136748	0.0187001	cis
rs112670874	OID41046	COL26A1	-3.9361	8.99063e-05	0.0126501	-0.490544	0.124627	-0.136748	0.0187	cis
rs73180979	OID41046	COL26A1	-3.9361	8.99063e-05	0.0126501	-0.490544	0.124627	-0.136748	0.0187	cis
rs73180980	OID41046	COL26A1	-3.9361	8.99063e-05	0.0126501	-0.490544	0.124627	-0.136748	0.0187	cis
rs765519	OID44364	TSC22D1	-3.93605	8.99228e-05	0.0126523	-0.808047	0.205294	-0.136747	0.0186996	cis
rs36031863	OID44099	PLB1	-3.93604	8.9927e-05	0.0126529	-0.155814	0.0395864	-0.136746	0.0186995	cis
rs313736	OID43550	COL24A1	3.93604	8.99284e-05	0.012653	0.0931601	0.0236685	0.136746	0.0186995	cis
rs28867994	OID42413	ENTPD2	3.936	8.99417e-05	0.0126548	0.19274	0.0489684	0.136745	0.0186991	cis
rs116862456	OID43374	APIP	-3.93594	8.99637e-05	0.0126579	-0.347142	0.088198	-0.136743	0.0186986	cis
rs148198480	OID44863	PPCDC	3.93591	8.99732e-05	0.0126592	0.352761	0.0896262	0.136742	0.0186983	cis
rs9941108	OID44524	CDH15	-3.93591	8.99741e-05	0.0126592	-0.146645	0.0372582	-0.136742	0.0186983	cis
rs9526466	OID42858	NUDT15	3.9359	8.99779e-05	0.0126596	0.194496	0.0494158	0.136741	0.0186982	cis
rs3818455	OID42858	NUDT15	3.9359	8.99779e-05	0.0126596	0.194496	0.0494158	0.136741	0.0186982	cis
rs185673739	OID43898	KLK15	-3.9359	8.99781e-05	0.0126596	-0.602286	0.153024	-0.136741	0.0186982	cis
rs11552322	OID45381	LCAT	3.93589	8.99829e-05	0.0126603	0.146183	0.0371411	0.136741	0.0186981	cis
rs142557616	OID45293	UMOD	3.93586	8.99934e-05	0.0126617	0.469869	0.119382	0.13674	0.0186978	cis
rs10950804	OID40381	MACC1	3.93586	8.99941e-05	0.0126617	0.0766178	0.0194666	0.13674	0.0186978	cis
rs114269332	OID42228	CBLB	3.93585	8.9996e-05	0.0126619	0.805457	0.204646	0.13674	0.0186978	cis
rs76980033	OID45157	IL1RAP	3.93585	8.99971e-05	0.012662	0.244023	0.062	0.13674	0.0186977	cis
rs150231821	OID43374	APIP	-3.93581	9.00112e-05	0.012664	-0.522416	0.132734	-0.136738	0.0186974	cis
rs1053094	OID45473	KLKB1	3.93575	9.0033e-05	0.012667	0.0924501	0.0234898	0.136736	0.0186968	cis
rs7739948	OID43749	GFRAL	3.93574	9.00388e-05	0.0126677	0.213218	0.0541748	0.136736	0.0186967	cis
chr8_17816659_A_AAAAT	OID45363	FGL1	-3.93573	9.00389e-05	0.0126677	-0.209795	0.0533052	-0.136736	0.0186967	cis
rs4851624	OID43847	IL18R1	3.93572	9.00443e-05	0.0126684	0.0979031	0.0248755	0.136735	0.0186965	cis
rs492771	OID45432	VNN1	3.93569	9.00556e-05	0.01267	0.260961	0.0663063	0.136734	0.0186963	cis
rs12592179	OID44909	SCG3	-3.93566	9.00661e-05	0.0126714	-0.115388	0.0293186	-0.136733	0.018696	cis
rs11921896	OID45157	IL1RAP	-3.9356	9.00869e-05	0.0126742	-0.107361	0.0272795	-0.136731	0.0186955	cis
rs2362607	OID45157	IL1RAP	-3.9356	9.00869e-05	0.0126742	-0.107361	0.0272795	-0.136731	0.0186955	cis
rs117125511	OID44817	NPTXR	-3.9356	9.00887e-05	0.0126744	-0.196755	0.0499936	-0.136731	0.0186954	cis
rs139222246	OID43379	ARG1	3.93559	9.00906e-05	0.0126746	0.163899	0.0416453	0.136731	0.0186954	cis
rs10957954	OID40636	STMN2	3.93558	9.00978e-05	0.0126756	1.04497	0.26552	0.13673	0.0186952	cis
rs149783373	OID44467	APOBR	3.93557	9.00991e-05	0.0126757	0.50273	0.12774	0.13673	0.0186952	cis
rs13072937	OID45157	IL1RAP	-3.93554	9.01102e-05	0.0126771	-0.108288	0.0275153	-0.136729	0.0186949	cis
rs6787494	OID45157	IL1RAP	-3.93554	9.01102e-05	0.0126771	-0.108288	0.0275153	-0.136729	0.0186949	cis
rs9849330	OID45157	IL1RAP	-3.93554	9.01102e-05	0.0126771	-0.108288	0.0275153	-0.136729	0.0186949	cis
rs9492774	OID44626	ENPP1	-3.93554	9.01103e-05	0.0126771	-0.0942317	0.0239438	-0.136729	0.0186949	cis
rs17384294	OID44685	GLRX	3.93553	9.01157e-05	0.0126778	0.172732	0.0438906	0.136729	0.0186947	cis
rs112774377	OID43329	ADAM23	-3.9355	9.01251e-05	0.0126786	-0.223957	0.0569069	-0.136728	0.0186945	cis
rs3770976	OID43329	ADAM23	-3.9355	9.01251e-05	0.0126786	-0.223957	0.0569069	-0.136728	0.0186945	cis
rs72956614	OID43329	ADAM23	-3.9355	9.01251e-05	0.0126786	-0.223957	0.0569069	-0.136728	0.0186945	cis
rs12754706	OID44582	CTSS	3.93549	9.01273e-05	0.0126786	0.161121	0.0409404	0.136728	0.0186944	cis
rs71625130	OID44582	CTSS	3.93549	9.01273e-05	0.0126786	0.161121	0.0409404	0.136728	0.0186944	cis
rs10017482	OID42438	FAM114A1	-3.93549	9.01274e-05	0.0126786	-0.0999548	0.0253983	-0.136728	0.0186944	cis
rs6531661	OID42438	FAM114A1	-3.93549	9.01274e-05	0.0126786	-0.0999548	0.0253983	-0.136728	0.0186944	cis
rs4470638	OID42438	FAM114A1	-3.93549	9.01274e-05	0.0126786	-0.0999548	0.0253983	-0.136728	0.0186944	cis
rs4458462	OID42438	FAM114A1	-3.93549	9.01274e-05	0.0126786	-0.0999548	0.0253983	-0.136728	0.0186944	cis
rs10470854	OID42438	FAM114A1	-3.93549	9.01274e-05	0.0126786	-0.0999548	0.0253983	-0.136728	0.0186944	cis
rs28413898	OID42438	FAM114A1	-3.93549	9.01274e-05	0.0126786	-0.0999548	0.0253983	-0.136728	0.0186944	cis
rs4331786	OID42438	FAM114A1	-3.93549	9.01274e-05	0.0126786	-0.0999548	0.0253983	-0.136728	0.0186944	cis
rs6832466	OID42438	FAM114A1	-3.93549	9.01274e-05	0.0126786	-0.0999548	0.0253983	-0.136728	0.0186944	cis
rs6837838	OID42438	FAM114A1	-3.93549	9.01274e-05	0.0126786	-0.0999548	0.0253983	-0.136728	0.0186944	cis
rs11734337	OID42438	FAM114A1	-3.93549	9.01274e-05	0.0126786	-0.0999548	0.0253983	-0.136728	0.0186944	cis
rs11466661	OID42438	FAM114A1	-3.93549	9.01274e-05	0.0126786	-0.0999548	0.0253983	-0.136728	0.0186944	cis
rs9388872	OID44626	ENPP1	-3.93548	9.01311e-05	0.0126789	-0.093855	0.0238484	-0.136727	0.0186943	cis
rs1977576	OID44626	ENPP1	-3.93548	9.01311e-05	0.0126789	-0.093855	0.0238484	-0.136727	0.0186943	cis
chr6_130989090_AAAAC_A	OID44626	ENPP1	-3.93548	9.01311e-05	0.0126789	-0.093855	0.0238484	-0.136727	0.0186943	cis
rs12934075	OID40802	ANKS3	-3.93548	9.01334e-05	0.0126792	-0.62154	0.157932	-0.136727	0.0186943	cis
rs9394002	OID42553	HCG22	-3.93544	9.01493e-05	0.0126813	-0.567377	0.144171	-0.136726	0.0186939	cis
rs3778626	OID42553	HCG22	-3.93544	9.01493e-05	0.0126813	-0.567377	0.144171	-0.136726	0.0186939	cis
rs5030611	OID42553	HCG22	-3.93544	9.01493e-05	0.0126813	-0.567377	0.144171	-0.136726	0.0186939	cis
rs10937895	OID45102	CYTL1	-3.93541	9.01568e-05	0.0126823	-0.138092	0.0350897	-0.136725	0.0186937	cis
rs6461721	OID42441	FAM221A	-3.93541	9.01588e-05	0.0126825	-0.197529	0.0501928	-0.136725	0.0186936	cis
rs6703880	OID44252	SLAMF7	3.9354	9.01636e-05	0.0126831	0.151471	0.0384894	0.136724	0.0186935	cis
rs7868232	OID45299	ABO	-3.93539	9.0165e-05	0.0126833	-0.359156	0.0912631	-0.136724	0.0186935	cis
rs150799910	OID45432	VNN1	-3.93538	9.01691e-05	0.0126837	-0.494597	0.12568	-0.136724	0.0186934	cis
rs148901993	OID45432	VNN1	-3.93538	9.01691e-05	0.0126837	-0.494597	0.12568	-0.136724	0.0186934	cis
rs683191	OID42337	CTSW	3.93538	9.01711e-05	0.012684	0.475874	0.120922	0.136724	0.0186933	cis
rs72821616	OID43066	SFTPA2	-3.93536	9.01755e-05	0.0126845	-0.406851	0.103383	-0.136723	0.0186932	cis
rs17681121	OID43066	SFTPA2	-3.93536	9.01755e-05	0.0126845	-0.406851	0.103383	-0.136723	0.0186932	cis
rs10931283	OID45419	TFPI	3.93536	9.01764e-05	0.0126846	0.0929065	0.0236081	0.136723	0.0186932	cis
rs10036655	OID44744	LECT2	3.93535	9.01823e-05	0.0126852	0.242576	0.0616403	0.136723	0.018693	cis
rs9327746	OID44744	LECT2	3.93535	9.01823e-05	0.0126852	0.242576	0.0616403	0.136723	0.018693	cis
rs9327747	OID44744	LECT2	3.93535	9.01823e-05	0.0126852	0.242576	0.0616403	0.136723	0.018693	cis
rs35711851	OID44744	LECT2	3.93535	9.01823e-05	0.0126852	0.242576	0.0616403	0.136723	0.018693	cis
rs41177	OID45417	TCN2	-3.93533	9.0188e-05	0.0126859	-0.093445	0.0237451	-0.136722	0.0186929	cis
rs7956150	OID45319	C1R	3.93533	9.01887e-05	0.012686	0.11808	0.030005	0.136722	0.0186929	cis
rs140323067	OID45410	SELP	3.93527	9.02112e-05	0.0126891	0.446712	0.113515	0.13672	0.0186923	cis
rs150687391	OID44233	SERPINI2	-3.93523	9.02236e-05	0.0126908	-0.618865	0.157263	-0.136719	0.018692	cis
rs79157398	OID43374	APIP	-3.93521	9.02339e-05	0.0126922	-0.480843	0.12219	-0.136718	0.0186917	cis
rs7958171	OID45269	STAB2	3.93519	9.02388e-05	0.0126928	0.0722958	0.0183716	0.136717	0.0186916	cis
rs114628044	OID45288	TNXB	3.93517	9.02472e-05	0.0126939	0.146296	0.0371765	0.136717	0.0186914	cis
rs17493811	OID45288	TNXB	3.93517	9.02472e-05	0.0126939	0.146296	0.0371765	0.136717	0.0186914	cis
rs11465575	OID43847	IL18R1	-3.93515	9.02544e-05	0.0126947	-0.384902	0.0978113	-0.136716	0.0186912	cis
rs11465602	OID43847	IL18R1	-3.93515	9.02544e-05	0.0126947	-0.384902	0.0978113	-0.136716	0.0186912	cis
rs11465614	OID43847	IL18R1	-3.93515	9.02544e-05	0.0126947	-0.384902	0.0978113	-0.136716	0.0186912	cis
rs79463214	OID43847	IL18R1	-3.93515	9.02544e-05	0.0126947	-0.384902	0.0978113	-0.136716	0.0186912	cis
rs4934290	OID44266	SNCG	-3.93514	9.02593e-05	0.0126952	-0.233637	0.0593719	-0.136715	0.0186911	cis
rs7922981	OID44266	SNCG	-3.93514	9.02593e-05	0.0126952	-0.233637	0.0593719	-0.136715	0.0186911	cis
rs7069764	OID44266	SNCG	-3.93514	9.02593e-05	0.0126952	-0.233637	0.0593719	-0.136715	0.0186911	cis
rs6586053	OID44266	SNCG	-3.93514	9.02593e-05	0.0126952	-0.233637	0.0593719	-0.136715	0.0186911	cis
rs7144194	OID42114	AMN	-3.93513	9.02632e-05	0.0126955	-0.260254	0.0661362	-0.136715	0.018691	cis
rs371126899	OID45207	OGN	-3.93513	9.02635e-05	0.0126955	-0.214293	0.0544565	-0.136715	0.018691	cis
rs59212319	OID45207	OGN	-3.93513	9.02635e-05	0.0126955	-0.214293	0.0544565	-0.136715	0.018691	cis
rs35365583	OID45207	OGN	-3.93513	9.02635e-05	0.0126955	-0.214293	0.0544565	-0.136715	0.018691	cis
rs348622	OID45448	C7	-3.93512	9.02636e-05	0.0126955	-0.128898	0.0327557	-0.136715	0.018691	cis
rs112333466	OID44837	PDCD6	3.93511	9.02674e-05	0.012696	0.475303	0.120785	0.136715	0.0186909	cis
rs374433	OID42355	DCUN1D2	-3.93511	9.02708e-05	0.0126964	-0.214384	0.0544799	-0.136714	0.0186908	cis
rs13378213	OID42355	DCUN1D2	-3.93511	9.02708e-05	0.0126964	-0.214384	0.0544799	-0.136714	0.0186908	cis
rs187874936	OID42152	ATF2	-3.93508	9.02815e-05	0.0126978	-0.687412	0.174688	-0.136713	0.0186905	cis
rs36017184	OID44982	TIMP3	3.93507	9.02839e-05	0.0126981	0.325798	0.0827933	0.136713	0.0186905	cis
rs58510068	OID44524	CDH15	-3.93505	9.02897e-05	0.0126989	-0.144965	0.0368393	-0.136713	0.0186903	cis
rs35784831	OID44335	TMPRSS5	3.93505	9.0291e-05	0.012699	0.38957	0.099	0.136712	0.0186903	cis
rs6050622	OID41437	LZTS3	3.93504	9.02931e-05	0.0126991	0.295752	0.0751585	0.136712	0.0186902	cis
rs13040075	OID41437	LZTS3	3.93504	9.02931e-05	0.0126991	0.295752	0.0751585	0.136712	0.0186902	cis
rs6515654	OID41437	LZTS3	3.93504	9.02931e-05	0.0126991	0.295752	0.0751585	0.136712	0.0186902	cis
rs1028442	OID41437	LZTS3	3.93504	9.02931e-05	0.0126991	0.295752	0.0751585	0.136712	0.0186902	cis
rs10771158	OID44474	BCAT1	3.93501	9.03077e-05	0.0127011	0.0956897	0.0243175	0.136711	0.0186899	cis
rs73168018	OID44682	GIMAP7	3.93498	9.03183e-05	0.0127025	0.500226	0.127123	0.13671	0.0186896	cis
rs12367096	OID44444	ADGRD1	-3.93496	9.03238e-05	0.012703	-0.100665	0.0255822	-0.136709	0.0186895	cis
rs4759542	OID44444	ADGRD1	-3.93496	9.03238e-05	0.012703	-0.100665	0.0255822	-0.136709	0.0186895	cis
rs1725832	OID44444	ADGRD1	3.93496	9.03238e-05	0.012703	0.100665	0.0255822	0.136709	0.0186895	cis
rs4759843	OID44444	ADGRD1	-3.93496	9.03238e-05	0.012703	-0.100665	0.0255822	-0.136709	0.0186895	cis
rs1725831	OID44444	ADGRD1	3.93496	9.03238e-05	0.012703	0.100665	0.0255822	0.136709	0.0186895	cis
rs4759844	OID44444	ADGRD1	-3.93496	9.03238e-05	0.012703	-0.100665	0.0255822	-0.136709	0.0186895	cis
rs112298632	OID45454	CFHR2	-3.93488	9.0353e-05	0.012707	-0.274711	0.0698144	-0.136707	0.0186887	cis
rs113356633	OID45454	CFHR2	-3.93488	9.0353e-05	0.012707	-0.274711	0.0698144	-0.136707	0.0186887	cis
rs11705853	OID42787	MUC20	3.93487	9.03581e-05	0.0127076	0.19483	0.0495137	0.136706	0.0186886	cis
rs6791763	OID42787	MUC20	3.93487	9.03581e-05	0.0127076	0.19483	0.0495137	0.136706	0.0186886	cis
rs12404242	OID45252	SELL	3.93487	9.03586e-05	0.0127076	0.0479421	0.0121839	0.136706	0.0186886	cis
rs148100109	OID44847	PILRB	-3.93486	9.0361e-05	0.0127079	-0.277169	0.0704394	-0.136706	0.0186885	cis
rs28510402	OID42898	PEBP4	-3.93485	9.03634e-05	0.0127082	-0.36001	0.0914926	-0.136706	0.0186885	cis
rs7755579	OID43890	KIAA0319	-3.93483	9.03741e-05	0.0127096	-0.0910843	0.0231483	-0.136705	0.0186882	cis
rs6456624	OID43890	KIAA0319	-3.93483	9.03741e-05	0.0127096	-0.0910843	0.0231483	-0.136705	0.0186882	cis
rs34429926	OID45288	TNXB	3.93482	9.03764e-05	0.0127098	0.0938241	0.0238446	0.136705	0.0186881	cis
chr19_9031156_G_GACAA	OID41573	OLFM2	3.9348	9.03851e-05	0.012711	0.893915	0.227182	0.136704	0.0186879	cis
rs12592211	OID40778	AKAP13	3.93477	9.03952e-05	0.0127124	0.370833	0.0942451	0.136703	0.0186877	cis
rs7215282	OID43489	CD300LF	-3.93475	9.04012e-05	0.0127132	-0.158621	0.0403129	-0.136702	0.0186875	cis
rs153469	OID45133	GM2A	3.93472	9.04113e-05	0.0127145	0.106404	0.0270423	0.136701	0.0186873	cis
rs12924133	OID43630	DPEP1	-3.93469	9.0424e-05	0.0127161	-0.186756	0.0474639	-0.1367	0.0186869	cis
rs12923145	OID43630	DPEP1	-3.93469	9.0424e-05	0.0127161	-0.186756	0.0474639	-0.1367	0.0186869	cis
rs185139164	OID44560	CPA4	3.93469	9.0424e-05	0.0127161	0.342403	0.0870216	0.1367	0.0186869	cis
rs4037336	OID42787	MUC20	3.93469	9.0425e-05	0.0127161	0.194955	0.0495477	0.1367	0.0186869	cis
rs2343854	OID42787	MUC20	3.93469	9.0425e-05	0.0127161	0.194955	0.0495477	0.1367	0.0186869	cis
rs6803520	OID42787	MUC20	3.93469	9.0425e-05	0.0127161	0.194955	0.0495477	0.1367	0.0186869	cis
rs10433875	OID41714	RFC1	-3.93466	9.04356e-05	0.0127176	-0.212225	0.0539374	-0.136699	0.0186866	cis
rs4973353	OID41848	SPATA3	3.93465	9.04376e-05	0.0127178	0.302724	0.076938	0.136699	0.0186866	cis
rs9274258	OID43805	HLA-DRA	-3.93465	9.0439e-05	0.0127179	-0.262528	0.0667222	-0.136699	0.0186866	cis
rs10801628	OID45455	CFHR4	-3.93464	9.04429e-05	0.0127184	-0.177909	0.0452161	-0.136698	0.0186865	cis
rs10922317	OID45455	CFHR4	3.93464	9.04429e-05	0.0127184	0.177909	0.0452161	0.136698	0.0186865	cis
chr16_3473707_TTTGTTGTTG_TTTGTTG	OID45108	DNASE1	3.93464	9.04441e-05	0.0127185	0.132064	0.0335645	0.136698	0.0186864	cis
rs11583965	OID43479	CD101	-3.93459	9.04602e-05	0.0127206	-0.112416	0.0285712	-0.136697	0.018686	cis
rs1555794	OID43479	CD101	-3.93459	9.04602e-05	0.0127206	-0.112416	0.0285712	-0.136697	0.018686	cis
rs35539672	OID43479	CD101	-3.93459	9.04602e-05	0.0127206	-0.112416	0.0285712	-0.136697	0.018686	cis
chr6_70996343_T_TG	OID43553	COL9A1	3.93458	9.04636e-05	0.012721	0.182917	0.0464895	0.136697	0.0186859	cis
rs13136121	OID45102	CYTL1	3.93454	9.04778e-05	0.0127229	0.182293	0.0463315	0.136695	0.0186856	cis
rs11732031	OID45102	CYTL1	3.93454	9.04778e-05	0.0127229	0.182293	0.0463315	0.136695	0.0186856	cis
rs9553272	OID44486	C1QTNF9	3.93454	9.04801e-05	0.0127232	0.131246	0.0333574	0.136695	0.0186855	cis
rs147667023	OID44852	PLA2G15	3.93451	9.04911e-05	0.0127247	0.0923495	0.0234717	0.136694	0.0186852	cis
rs75060430	OID45417	TCN2	-3.9345	9.0494e-05	0.012725	-0.191524	0.0486782	-0.136694	0.0186852	cis
rs62404318	OID43749	GFRAL	3.93449	9.04996e-05	0.0127258	0.197408	0.0501739	0.136693	0.018685	cis
rs223826	OID44500	CCL22	-3.93441	9.05282e-05	0.0127297	-0.210085	0.0533969	-0.136691	0.0186843	cis
rs11084071	OID44399	VSIG10L	3.93441	9.05291e-05	0.0127298	0.108675	0.0276217	0.13669	0.0186843	cis
rs73795971	OID40634	STK32B	3.9344	9.05306e-05	0.01273	1.26169	0.320681	0.13669	0.0186843	cis
rs2273558	OID44484	BTN2A1	-3.93438	9.05391e-05	0.0127311	-0.0934168	0.0237437	-0.13669	0.018684	cis
rs7754582	OID42299	CLIC5	3.93437	9.05421e-05	0.0127315	0.168065	0.042717	0.136689	0.018684	cis
rs4841945	OID45360	FCN1	3.93433	9.05582e-05	0.0127336	0.145673	0.0370262	0.136688	0.0186836	cis
rs4841946	OID45360	FCN1	3.93433	9.05582e-05	0.0127336	0.145673	0.0370262	0.136688	0.0186836	cis
rs1105176	OID45360	FCN1	3.93433	9.05582e-05	0.0127336	0.145673	0.0370262	0.136688	0.0186836	cis
rs61284059	OID44696	GSTA1	3.93432	9.05612e-05	0.0127339	0.442689	0.11252	0.136688	0.0186835	cis
rs12528695	OID44696	GSTA1	3.93432	9.05612e-05	0.0127339	0.442689	0.11252	0.136688	0.0186835	cis
rs74948403	OID45329	CD46	-3.93428	9.05746e-05	0.0127356	-0.341805	0.0868785	-0.136686	0.0186831	cis
rs1172939251	OID45329	CD46	-3.93428	9.05746e-05	0.0127356	-0.341805	0.0868785	-0.136686	0.0186831	cis
rs891250840	OID45329	CD46	-3.93428	9.05746e-05	0.0127356	-0.341805	0.0868785	-0.136686	0.0186831	cis
rs140925443	OID45426	TNC	3.93424	9.05893e-05	0.0127376	0.195053	0.0495782	0.136685	0.0186828	cis
rs147896019	OID45426	TNC	3.93424	9.05893e-05	0.0127376	0.195053	0.0495782	0.136685	0.0186828	cis
rs2590970	OID42946	PROCR	3.93421	9.06014e-05	0.0127392	0.202271	0.0514134	0.136684	0.0186825	cis
rs11281924	OID42946	PROCR	3.93421	9.06014e-05	0.0127392	0.202271	0.0514134	0.136684	0.0186825	cis
rs77665111	OID42678	KLK12	3.93419	9.06076e-05	0.01274	0.803667	0.204277	0.136683	0.0186823	cis
rs2071887	OID44817	NPTXR	-3.93418	9.06128e-05	0.0127406	-0.0994336	0.0252743	-0.136683	0.0186822	cis
rs763121	OID44817	NPTXR	-3.93418	9.06128e-05	0.0127406	-0.0994336	0.0252743	-0.136683	0.0186822	cis
rs10617591	OID43561	CPVL	3.93418	9.06135e-05	0.0127406	0.553295	0.140638	0.136683	0.0186822	cis
rs6947981	OID43561	CPVL	3.93418	9.06135e-05	0.0127406	0.553295	0.140638	0.136683	0.0186822	cis
rs114711020	OID44891	REG4	-3.93416	9.06202e-05	0.0127415	-0.356641	0.0906524	-0.136682	0.018682	cis
rs184136738	OID40175	DRC1	-3.93416	9.06204e-05	0.0127415	-1.41358	0.359308	-0.136682	0.018682	cis
rs7020245	OID43195	TLR4	3.93413	9.06312e-05	0.0127429	0.106211	0.0269973	0.136681	0.0186817	cis
rs6478313	OID43195	TLR4	3.93413	9.06312e-05	0.0127429	0.106211	0.0269973	0.136681	0.0186817	cis
rs7083519	OID44927	SFTPD	-3.93412	9.06338e-05	0.0127431	-0.141704	0.0360193	-0.136681	0.0186817	cis
rs10736366	OID44927	SFTPD	-3.93412	9.06338e-05	0.0127431	-0.141704	0.0360193	-0.136681	0.0186817	cis
rs2168721	OID44927	SFTPD	-3.93412	9.06338e-05	0.0127431	-0.141704	0.0360193	-0.136681	0.0186817	cis
rs200561	OID45109	DPT	3.93412	9.06367e-05	0.0127434	0.120565	0.0306461	0.136681	0.0186816	cis
rs200573	OID45109	DPT	3.93412	9.06367e-05	0.0127434	0.120565	0.0306461	0.136681	0.0186816	cis
rs77532176	OID43855	IL5RA	3.93411	9.06374e-05	0.0127434	0.136752	0.0347607	0.136681	0.0186816	cis
rs7671913	OID44203	S100P	3.93405	9.06602e-05	0.0127466	0.153576	0.0390377	0.136678	0.018681	cis
rs455940	OID45208	PAM	3.93404	9.06649e-05	0.0127471	0.0678211	0.0172396	0.136678	0.0186809	cis
rs77668136	OID45208	PAM	3.93404	9.06649e-05	0.0127471	0.0678211	0.0172396	0.136678	0.0186809	cis
rs12538826	OID45223	PILRA	-3.934	9.06779e-05	0.0127489	-0.132597	0.0337054	-0.136677	0.0186805	cis
rs74574099	OID43743	GBP1	3.93399	9.06821e-05	0.0127495	0.706316	0.179542	0.136676	0.0186804	cis
rs3131786	OID43511	CDSN	-3.93398	9.06856e-05	0.0127499	-0.117083	0.0297619	-0.136676	0.0186803	cis
rs12709096	OID44524	CDH15	-3.93394	9.07034e-05	0.0127523	-0.146512	0.0372431	-0.136674	0.0186799	cis
rs2820325	OID43927	LMOD1	3.93393	9.07066e-05	0.0127527	0.147125	0.0373989	0.136674	0.0186798	cis
rs2790903	OID43927	LMOD1	3.93393	9.07066e-05	0.0127527	0.147125	0.0373989	0.136674	0.0186798	cis
rs10895391	OID43980	MMP12	3.93392	9.07073e-05	0.0127527	0.161275	0.040996	0.136674	0.0186798	cis
rs10791611	OID43980	MMP12	-3.93392	9.07073e-05	0.0127527	-0.161275	0.040996	-0.136674	0.0186798	cis
rs150743129	OID43855	IL5RA	-3.9339	9.07149e-05	0.0127536	-0.487766	0.12399	-0.136673	0.0186796	cis
rs79967901	OID43855	IL5RA	-3.9339	9.07149e-05	0.0127536	-0.487766	0.12399	-0.136673	0.0186796	cis
rs773329272	OID43855	IL5RA	-3.9339	9.07149e-05	0.0127536	-0.487766	0.12399	-0.136673	0.0186796	cis
rs55783417	OID44450	AFAP1	-3.9339	9.07151e-05	0.0127536	-0.493402	0.125423	-0.136673	0.0186796	cis
rs8177181	OID45500	TF	3.93389	9.07184e-05	0.012754	0.139523	0.0354669	0.136673	0.0186795	cis
rs183087624	OID44862	PON3	3.93389	9.07209e-05	0.0127541	0.167254	0.0425162	0.136673	0.0186795	cis
rs146795016	OID44862	PON3	3.93389	9.07209e-05	0.0127541	0.167254	0.0425162	0.136673	0.0186795	cis
rs138318216	OID44862	PON3	3.93389	9.07209e-05	0.0127541	0.167254	0.0425162	0.136673	0.0186795	cis
rs149853960	OID44862	PON3	3.93389	9.07209e-05	0.0127541	0.167254	0.0425162	0.136673	0.0186795	cis
rs6531203	OID43961	MATN3	3.93389	9.07213e-05	0.0127541	0.10223	0.0259871	0.136673	0.0186795	cis
rs7561381	OID43961	MATN3	3.93389	9.07213e-05	0.0127541	0.10223	0.0259871	0.136673	0.0186795	cis
rs10172828	OID43319	ACP1	-3.93386	9.07306e-05	0.0127553	-0.453004	0.115155	-0.136672	0.0186792	cis
rs4862670	OID45355	F11	-3.93385	9.07362e-05	0.012756	-0.105943	0.0269312	-0.136671	0.0186791	cis
rs10025990	OID45355	F11	-3.93385	9.07362e-05	0.012756	-0.105943	0.0269312	-0.136671	0.0186791	cis
rs4253288	OID45355	F11	-3.93385	9.07362e-05	0.012756	-0.105943	0.0269312	-0.136671	0.0186791	cis
rs882105	OID45258	SIGLEC5	3.93382	9.07468e-05	0.0127574	0.555277	0.141155	0.13667	0.0186788	cis
rs150004103	OID44702	HMCN2	3.9338	9.07527e-05	0.0127581	0.244413	0.0621314	0.13667	0.0186787	cis
rs147158155	OID44978	THOP1	-3.9338	9.07535e-05	0.0127581	-0.182863	0.0464851	-0.13667	0.0186786	cis
rs150485451	OID44978	THOP1	-3.9338	9.07535e-05	0.0127581	-0.182863	0.0464851	-0.13667	0.0186786	cis
rs536291081	OID44978	THOP1	-3.9338	9.07535e-05	0.0127581	-0.182863	0.0464851	-0.13667	0.0186786	cis
rs61857156	OID44266	SNCG	-3.93374	9.0776e-05	0.0127609	-0.216231	0.0549683	-0.136668	0.0186781	cis
rs74782623	OID43732	FUT8	-3.93374	9.07771e-05	0.0127609	-0.41689	0.105978	-0.136668	0.018678	cis
rs74641092	OID43732	FUT8	-3.93374	9.07771e-05	0.0127609	-0.41689	0.105978	-0.136668	0.018678	cis
rs28660318	OID43732	FUT8	-3.93374	9.07771e-05	0.0127609	-0.41689	0.105978	-0.136668	0.018678	cis
rs59307701	OID43732	FUT8	-3.93374	9.07771e-05	0.0127609	-0.41689	0.105978	-0.136668	0.018678	cis
rs10144720	OID43732	FUT8	-3.93374	9.07771e-05	0.0127609	-0.41689	0.105978	-0.136668	0.018678	cis
rs28698923	OID43732	FUT8	-3.93374	9.07771e-05	0.0127609	-0.41689	0.105978	-0.136668	0.018678	cis
rs28440787	OID43732	FUT8	-3.93374	9.07771e-05	0.0127609	-0.41689	0.105978	-0.136668	0.018678	cis
rs1151785	OID43548	CNTN2	3.93372	9.07842e-05	0.0127609	0.101859	0.0258937	0.136667	0.0186779	cis
rs1151784	OID43548	CNTN2	3.93372	9.07842e-05	0.0127609	0.101859	0.0258937	0.136667	0.0186779	cis
rs1180721	OID43548	CNTN2	3.93372	9.07842e-05	0.0127609	0.101859	0.0258937	0.136667	0.0186779	cis
rs1172111	OID43548	CNTN2	3.93372	9.07842e-05	0.0127609	0.101859	0.0258937	0.136667	0.0186779	cis
rs7367930	OID43548	CNTN2	3.93372	9.07842e-05	0.0127609	0.101859	0.0258937	0.136667	0.0186779	cis
rs1668873	OID43548	CNTN2	3.93372	9.07842e-05	0.0127609	0.101859	0.0258937	0.136667	0.0186779	cis
rs1668872	OID43548	CNTN2	3.93372	9.07842e-05	0.0127609	0.101859	0.0258937	0.136667	0.0186779	cis
rs1768587	OID43548	CNTN2	3.93372	9.07842e-05	0.0127609	0.101859	0.0258937	0.136667	0.0186779	cis
rs1768586	OID43548	CNTN2	3.93372	9.07842e-05	0.0127609	0.101859	0.0258937	0.136667	0.0186779	cis
rs1779411	OID43548	CNTN2	3.93372	9.07842e-05	0.0127609	0.101859	0.0258937	0.136667	0.0186779	cis
rs1668870	OID43548	CNTN2	3.93372	9.07842e-05	0.0127609	0.101859	0.0258937	0.136667	0.0186779	cis
rs35344321	OID43548	CNTN2	3.93372	9.07842e-05	0.0127609	0.101859	0.0258937	0.136667	0.0186779	cis
rs1668869	OID43548	CNTN2	3.93372	9.07842e-05	0.0127609	0.101859	0.0258937	0.136667	0.0186779	cis
rs1668867	OID43548	CNTN2	3.93372	9.07842e-05	0.0127609	0.101859	0.0258937	0.136667	0.0186779	cis
rs4951184	OID43548	CNTN2	3.93372	9.07842e-05	0.0127609	0.101859	0.0258937	0.136667	0.0186779	cis
rs1172131	OID43548	CNTN2	3.93372	9.07842e-05	0.0127609	0.101859	0.0258937	0.136667	0.0186779	cis
rs1172138	OID43548	CNTN2	3.93372	9.07842e-05	0.0127609	0.101859	0.0258937	0.136667	0.0186779	cis
rs1172136	OID43548	CNTN2	3.93372	9.07842e-05	0.0127609	0.101859	0.0258937	0.136667	0.0186779	cis
rs59984614	OID43548	CNTN2	3.93372	9.07842e-05	0.0127609	0.101859	0.0258937	0.136667	0.0186779	cis
rs57324009	OID43548	CNTN2	3.93372	9.07842e-05	0.0127609	0.101859	0.0258937	0.136667	0.0186779	cis
rs191845984	OID45417	TCN2	3.93367	9.08018e-05	0.0127632	0.325978	0.0828686	0.136665	0.0186774	cis
rs189043300	OID45417	TCN2	3.93367	9.08018e-05	0.0127632	0.325978	0.0828686	0.136665	0.0186774	cis
rs181693519	OID45417	TCN2	3.93367	9.08018e-05	0.0127632	0.325978	0.0828686	0.136665	0.0186774	cis
rs139785906	OID45417	TCN2	3.93367	9.08018e-05	0.0127632	0.325978	0.0828686	0.136665	0.0186774	cis
rs35469942	OID43720	FLRT2	3.93366	9.0806e-05	0.0127637	0.106268	0.027015	0.136665	0.0186773	cis
rs2287884	OID44836	PDCD5	-3.93365	9.08103e-05	0.0127643	-0.12555	0.031917	-0.136665	0.0186772	cis
rs1015800798	OID43934	LRIG1	3.93364	9.08136e-05	0.0127646	0.0974877	0.0247831	0.136664	0.0186771	cis
rs878988977	OID43934	LRIG1	3.93364	9.08136e-05	0.0127646	0.0974877	0.0247831	0.136664	0.0186771	cis
rs2141221	OID44862	PON3	3.93363	9.08163e-05	0.012765	0.0595474	0.015138	0.136664	0.0186771	cis
rs1654521	OID44730	KLK10	-3.93362	9.08202e-05	0.0127653	-0.101227	0.0257339	-0.136664	0.018677	cis
rs1654520	OID44730	KLK10	-3.93362	9.08202e-05	0.0127653	-0.101227	0.0257339	-0.136664	0.018677	cis
rs268896	OID44730	KLK10	-3.93362	9.08202e-05	0.0127653	-0.101227	0.0257339	-0.136664	0.018677	cis
rs268893	OID44730	KLK10	-3.93362	9.08202e-05	0.0127653	-0.101227	0.0257339	-0.136664	0.018677	cis
rs1722560	OID44730	KLK10	-3.93362	9.08202e-05	0.0127653	-0.101227	0.0257339	-0.136664	0.018677	cis
rs9927137	OID44129	PRSS53	-3.93362	9.08207e-05	0.0127653	-0.0993894	0.0252667	-0.136664	0.018677	cis
rs12032197	OID42500	GBP4	3.93359	9.0831e-05	0.0127667	0.24921	0.0633542	0.136663	0.0186767	cis
rs75420072	OID45141	HAVCR2	3.93358	9.08344e-05	0.0127671	0.186351	0.0473744	0.136662	0.0186766	cis
rs4537679	OID45239	PSAP	3.93357	9.08396e-05	0.0127678	0.0860005	0.0218632	0.136662	0.0186765	cis
rs4976959	OID44132	PSCA	-3.93355	9.08455e-05	0.0127685	-0.853895	0.21708	-0.136661	0.0186763	cis
rs59162367	OID44132	PSCA	-3.93355	9.08455e-05	0.0127685	-0.853895	0.21708	-0.136661	0.0186763	cis
rs147971686	OID41046	COL26A1	-3.93355	9.0847e-05	0.0127685	-0.489104	0.124342	-0.136661	0.0186763	cis
rs28661862	OID44053	OBP2B	3.93354	9.08482e-05	0.0127685	0.141767	0.0360404	0.136661	0.0186763	cis
rs11243972	OID44053	OBP2B	3.93354	9.08482e-05	0.0127685	0.141767	0.0360404	0.136661	0.0186763	cis
rs11243974	OID44053	OBP2B	3.93354	9.08482e-05	0.0127685	0.141767	0.0360404	0.136661	0.0186763	cis
rs13284142	OID44053	OBP2B	3.93354	9.08482e-05	0.0127685	0.141767	0.0360404	0.136661	0.0186763	cis
rs13284610	OID44053	OBP2B	3.93354	9.08482e-05	0.0127685	0.141767	0.0360404	0.136661	0.0186763	cis
rs12378573	OID44053	OBP2B	3.93354	9.08482e-05	0.0127685	0.141767	0.0360404	0.136661	0.0186763	cis
rs4384980	OID40400	MCCC1	3.93353	9.08538e-05	0.0127692	0.564911	0.143614	0.136661	0.0186761	cis
rs61753378	OID45108	DNASE1	3.93351	9.08605e-05	0.0127701	0.245563	0.0624284	0.13666	0.018676	cis
rs7844514	OID45090	CPQ	-3.93351	9.08626e-05	0.0127704	-0.178559	0.0453942	-0.13666	0.0186759	cis
rs7188189	OID44129	PRSS53	3.93348	9.08731e-05	0.0127718	0.141965	0.0360914	0.136659	0.0186756	cis
rs56305244	OID44821	NT5E	3.93345	9.08818e-05	0.0127729	0.155025	0.0394118	0.136658	0.0186754	cis
rs55858347	OID43784	GSTT2B	-3.93345	9.08826e-05	0.0127729	-0.419699	0.1067	-0.136658	0.0186754	cis
rs17003993	OID43784	GSTT2B	-3.93345	9.08826e-05	0.0127729	-0.419699	0.1067	-0.136658	0.0186754	cis
rs11574941	OID44129	PRSS53	3.93345	9.08827e-05	0.0127729	0.162292	0.0412595	0.136658	0.0186754	cis
rs79318457	OID41481	MLANA	3.93338	9.09096e-05	0.0127766	1.20213	0.305624	0.136655	0.0186747	cis
rs2075789	OID45288	TNXB	3.93336	9.0915e-05	0.0127773	0.0871699	0.0221617	0.136655	0.0186746	cis
rs2299851	OID45288	TNXB	3.93336	9.0915e-05	0.0127773	0.0871699	0.0221617	0.136655	0.0186746	cis
rs62240841	OID45442	BTD	3.93335	9.09192e-05	0.0127778	0.10019	0.0254718	0.136655	0.0186745	cis
rs12974912	OID44245	SIGLEC6	3.93329	9.09417e-05	0.0127809	0.0950097	0.0241553	0.136653	0.0186739	cis
rs4803418	OID40212	EXOSC5	3.93328	9.09457e-05	0.0127814	0.429609	0.109224	0.136652	0.0186738	cis
rs313732	OID43550	COL24A1	3.93328	9.09482e-05	0.0127817	0.0928553	0.0236076	0.136652	0.0186737	cis
rs147165343	OID42448	FCGR2B	3.93325	9.09568e-05	0.0127829	0.420535	0.106918	0.136651	0.0186735	cis
rs7990020	OID44346	TNFSF11	3.93325	9.09591e-05	0.0127831	0.1566	0.0398145	0.136651	0.0186735	cis
rs2093816	OID44346	TNFSF11	3.93325	9.09591e-05	0.0127831	0.1566	0.0398145	0.136651	0.0186735	cis
rs72753562	OID42897	PDZD2	3.93323	9.09658e-05	0.0127839	0.32338	0.0822174	0.13665	0.0186733	cis
rs185258	OID42897	PDZD2	-3.93323	9.09658e-05	0.0127839	-0.32338	0.0822174	-0.13665	0.0186733	cis
rs183711	OID42897	PDZD2	-3.93323	9.09658e-05	0.0127839	-0.32338	0.0822174	-0.13665	0.0186733	cis
rs113680047	OID43311	AAMDC	-3.93316	9.09901e-05	0.0127873	-0.125088	0.0318033	-0.136648	0.0186727	cis
rs2697667	OID43601	DECR1	3.93313	9.10026e-05	0.012789	0.17474	0.0444276	0.136647	0.0186724	cis
rs117343276	OID40373	LRIT2	-3.93312	9.10047e-05	0.0127892	-0.494262	0.125667	-0.136647	0.0186723	cis
rs7756478	OID43749	GFRAL	-3.9331	9.10126e-05	0.0127898	-0.131575	0.0334532	-0.136646	0.0186721	cis
rs12477760	OID44164	RALB	3.9331	9.10133e-05	0.0127898	0.223166	0.0567404	0.136646	0.0186721	cis
chr2_119907436_T_TA	OID44164	RALB	3.9331	9.10133e-05	0.0127898	0.223166	0.0567404	0.136646	0.0186721	cis
rs2292361	OID44164	RALB	3.9331	9.10133e-05	0.0127898	0.223166	0.0567404	0.136646	0.0186721	cis
rs11688028	OID44164	RALB	3.9331	9.10133e-05	0.0127898	0.223166	0.0567404	0.136646	0.0186721	cis
rs12991183	OID44164	RALB	3.9331	9.10133e-05	0.0127898	0.223166	0.0567404	0.136646	0.0186721	cis
rs12618050	OID44164	RALB	3.9331	9.10133e-05	0.0127898	0.223166	0.0567404	0.136646	0.0186721	cis
rs2968773	OID44164	RALB	-3.9331	9.10133e-05	0.0127898	-0.223166	0.0567404	-0.136646	0.0186721	cis
rs3106241	OID44164	RALB	-3.9331	9.10133e-05	0.0127898	-0.223166	0.0567404	-0.136646	0.0186721	cis
rs7573792	OID44164	RALB	-3.9331	9.10133e-05	0.0127898	-0.223166	0.0567404	-0.136646	0.0186721	cis
rs3111726	OID44164	RALB	-3.9331	9.10133e-05	0.0127898	-0.223166	0.0567404	-0.136646	0.0186721	cis
rs3111715	OID44164	RALB	-3.9331	9.10133e-05	0.0127898	-0.223166	0.0567404	-0.136646	0.0186721	cis
rs4683374	OID43542	CLSTN2	3.93307	9.10261e-05	0.0127915	0.207693	0.0528068	0.136645	0.0186718	cis
rs2840595	OID43087	SLAMF8	-3.93304	9.1034e-05	0.0127924	-0.154161	0.0391964	-0.136644	0.0186716	cis
rs854784	OID44930	SHMT1	-3.93304	9.10365e-05	0.0127924	-0.179392	0.0456117	-0.136644	0.0186715	cis
rs9505888	OID45277	THBS2	3.93303	9.10376e-05	0.0127924	0.0892087	0.0226819	0.136644	0.0186715	cis
rs990337	OID43374	APIP	-3.93302	9.10446e-05	0.0127924	-0.166007	0.0422086	-0.136643	0.0186713	cis
rs60751319	OID45175	LGALS3	-3.933	9.1049e-05	0.0127924	-0.101174	0.0257245	-0.136643	0.0186712	cis
rs55868790	OID45175	LGALS3	-3.933	9.1049e-05	0.0127924	-0.101174	0.0257245	-0.136643	0.0186712	cis
rs6573028	OID45175	LGALS3	-3.933	9.1049e-05	0.0127924	-0.101174	0.0257245	-0.136643	0.0186712	cis
rs6573029	OID45175	LGALS3	-3.933	9.1049e-05	0.0127924	-0.101174	0.0257245	-0.136643	0.0186712	cis
rs6573031	OID45175	LGALS3	-3.933	9.1049e-05	0.0127924	-0.101174	0.0257245	-0.136643	0.0186712	cis
rs6573032	OID45175	LGALS3	-3.933	9.1049e-05	0.0127924	-0.101174	0.0257245	-0.136643	0.0186712	cis
rs7146170	OID45175	LGALS3	-3.933	9.1049e-05	0.0127924	-0.101174	0.0257245	-0.136643	0.0186712	cis
rs10144034	OID45175	LGALS3	-3.933	9.1049e-05	0.0127924	-0.101174	0.0257245	-0.136643	0.0186712	cis
rs10144130	OID45175	LGALS3	-3.933	9.1049e-05	0.0127924	-0.101174	0.0257245	-0.136643	0.0186712	cis
rs2139445398	OID45175	LGALS3	-3.933	9.1049e-05	0.0127924	-0.101174	0.0257245	-0.136643	0.0186712	cis
rs2139445433	OID45175	LGALS3	-3.933	9.1049e-05	0.0127924	-0.101174	0.0257245	-0.136643	0.0186712	cis
rs11627790	OID45175	LGALS3	-3.933	9.1049e-05	0.0127924	-0.101174	0.0257245	-0.136643	0.0186712	cis
rs10150596	OID45175	LGALS3	-3.933	9.1049e-05	0.0127924	-0.101174	0.0257245	-0.136643	0.0186712	cis
rs71308837	OID43934	LRIG1	3.933	9.1049e-05	0.0127924	0.16554	0.0420899	0.136643	0.0186712	cis
rs35070336	OID43934	LRIG1	3.933	9.1049e-05	0.0127924	0.16554	0.0420899	0.136643	0.0186712	cis
rs71308838	OID43934	LRIG1	3.933	9.1049e-05	0.0127924	0.16554	0.0420899	0.136643	0.0186712	cis
rs2198794	OID43934	LRIG1	3.933	9.1049e-05	0.0127924	0.16554	0.0420899	0.136643	0.0186712	cis
chr3_66896910_GA_CA	OID43934	LRIG1	3.933	9.1049e-05	0.0127924	0.16554	0.0420899	0.136643	0.0186712	cis
rs13063099	OID43934	LRIG1	3.933	9.1049e-05	0.0127924	0.16554	0.0420899	0.136643	0.0186712	cis
rs34010844	OID43934	LRIG1	3.933	9.1049e-05	0.0127924	0.16554	0.0420899	0.136643	0.0186712	cis
rs35924005	OID43934	LRIG1	3.933	9.1049e-05	0.0127924	0.16554	0.0420899	0.136643	0.0186712	cis
chr3_66900723_G_T	OID43934	LRIG1	3.933	9.1049e-05	0.0127924	0.16554	0.0420899	0.136643	0.0186712	cis
rs34946943	OID43934	LRIG1	3.933	9.1049e-05	0.0127924	0.16554	0.0420899	0.136643	0.0186712	cis
rs13070057	OID43934	LRIG1	3.933	9.1049e-05	0.0127924	0.16554	0.0420899	0.136643	0.0186712	cis
rs7643915	OID43934	LRIG1	3.933	9.1049e-05	0.0127924	0.16554	0.0420899	0.136643	0.0186712	cis
rs35538810	OID43934	LRIG1	3.933	9.1049e-05	0.0127924	0.16554	0.0420899	0.136643	0.0186712	cis
rs6778482	OID43934	LRIG1	3.933	9.1049e-05	0.0127924	0.16554	0.0420899	0.136643	0.0186712	cis
rs34681976	OID43934	LRIG1	3.933	9.1049e-05	0.0127924	0.16554	0.0420899	0.136643	0.0186712	cis
rs35585081	OID43934	LRIG1	3.933	9.1049e-05	0.0127924	0.16554	0.0420899	0.136643	0.0186712	cis
rs936206	OID43934	LRIG1	3.933	9.1049e-05	0.0127924	0.16554	0.0420899	0.136643	0.0186712	cis
rs936207	OID43934	LRIG1	3.933	9.1049e-05	0.0127924	0.16554	0.0420899	0.136643	0.0186712	cis
rs2364283	OID43934	LRIG1	3.933	9.1049e-05	0.0127924	0.16554	0.0420899	0.136643	0.0186712	cis
rs34485766	OID43934	LRIG1	3.933	9.1049e-05	0.0127924	0.16554	0.0420899	0.136643	0.0186712	cis
rs34950632	OID43934	LRIG1	3.933	9.1049e-05	0.0127924	0.16554	0.0420899	0.136643	0.0186712	cis
chr3_66944278_G_T	OID43934	LRIG1	3.933	9.1049e-05	0.0127924	0.16554	0.0420899	0.136643	0.0186712	cis
rs36081519	OID43934	LRIG1	3.933	9.1049e-05	0.0127924	0.16554	0.0420899	0.136643	0.0186712	cis
rs34789199	OID43934	LRIG1	3.933	9.1049e-05	0.0127924	0.16554	0.0420899	0.136643	0.0186712	cis
rs35652480	OID43934	LRIG1	3.933	9.1049e-05	0.0127924	0.16554	0.0420899	0.136643	0.0186712	cis
rs34063539	OID43934	LRIG1	3.933	9.1049e-05	0.0127924	0.16554	0.0420899	0.136643	0.0186712	cis
rs13059970	OID43934	LRIG1	3.933	9.1049e-05	0.0127924	0.16554	0.0420899	0.136643	0.0186712	cis
rs4849114	OID44648	FBLN7	-3.933	9.10502e-05	0.0127925	-0.0843719	0.0214523	-0.136643	0.0186712	cis
rs1555560	OID44825	OLFM4	3.93295	9.10707e-05	0.0127953	0.391921	0.0996507	0.136641	0.0186707	cis
rs73077284	OID42496	GASK1A	3.9329	9.10884e-05	0.0127978	1.03441	0.263016	0.136639	0.0186702	cis
rs56846558	OID43909	LAIR2	3.93287	9.10984e-05	0.0127991	0.241368	0.061372	0.136638	0.01867	cis
rs60442837	OID41273	GUCA1A	-3.93287	9.10989e-05	0.0127991	-0.447309	0.113736	-0.136638	0.01867	cis
rs3094106	OID40960	CCHCR1	3.93286	9.11025e-05	0.0127996	0.346526	0.0881105	0.136638	0.0186699	cis
rs138598978	OID42342	CXCL14	3.93282	9.11189e-05	0.0128013	0.408214	0.103797	0.136636	0.0186695	cis
rs116975210	OID45381	LCAT	3.9328	9.11244e-05	0.0128013	0.148951	0.0378741	0.136636	0.0186693	cis
rs118064296	OID45381	LCAT	3.9328	9.11244e-05	0.0128013	0.148951	0.0378741	0.136636	0.0186693	cis
rs146847669	OID45190	MSMB	3.9328	9.11255e-05	0.0128013	0.595677	0.151464	0.136636	0.0186693	cis
rs145956003	OID45381	LCAT	-3.93279	9.11275e-05	0.0128013	-0.0917374	0.0233263	-0.136635	0.0186693	cis
rs9931407	OID45381	LCAT	-3.93279	9.11275e-05	0.0128013	-0.0917374	0.0233263	-0.136635	0.0186693	cis
rs142116015	OID45381	LCAT	-3.93279	9.11275e-05	0.0128013	-0.0917374	0.0233263	-0.136635	0.0186693	cis
rs8053031	OID45381	LCAT	-3.93279	9.11275e-05	0.0128013	-0.0917374	0.0233263	-0.136635	0.0186693	cis
rs8053227	OID45381	LCAT	-3.93279	9.11275e-05	0.0128013	-0.0917374	0.0233263	-0.136635	0.0186693	cis
rs145881252	OID45381	LCAT	-3.93279	9.11275e-05	0.0128013	-0.0917374	0.0233263	-0.136635	0.0186693	cis
rs8050508	OID45381	LCAT	-3.93279	9.11275e-05	0.0128013	-0.0917374	0.0233263	-0.136635	0.0186693	cis
rs1061356	OID45381	LCAT	-3.93279	9.11275e-05	0.0128013	-0.0917374	0.0233263	-0.136635	0.0186693	cis
rs114934911	OID45381	LCAT	-3.93279	9.11275e-05	0.0128013	-0.0917374	0.0233263	-0.136635	0.0186693	cis
rs115328599	OID45381	LCAT	-3.93279	9.11275e-05	0.0128013	-0.0917374	0.0233263	-0.136635	0.0186693	cis
rs61738731	OID45381	LCAT	-3.93279	9.11275e-05	0.0128013	-0.0917374	0.0233263	-0.136635	0.0186693	cis
rs9922130	OID45381	LCAT	-3.93279	9.11275e-05	0.0128013	-0.0917374	0.0233263	-0.136635	0.0186693	cis
rs191926403	OID45381	LCAT	-3.93279	9.11275e-05	0.0128013	-0.0917374	0.0233263	-0.136635	0.0186693	cis
rs10852437	OID45381	LCAT	-3.93279	9.11275e-05	0.0128013	-0.0917374	0.0233263	-0.136635	0.0186693	cis
rs146092601	OID45381	LCAT	-3.93279	9.11275e-05	0.0128013	-0.0917374	0.0233263	-0.136635	0.0186693	cis
rs9925727	OID45381	LCAT	-3.93279	9.11275e-05	0.0128013	-0.0917374	0.0233263	-0.136635	0.0186693	cis
rs116574288	OID45381	LCAT	-3.93279	9.11275e-05	0.0128013	-0.0917374	0.0233263	-0.136635	0.0186693	cis
rs148049923	OID45381	LCAT	-3.93279	9.11275e-05	0.0128013	-0.0917374	0.0233263	-0.136635	0.0186693	cis
rs145869657	OID45381	LCAT	-3.93279	9.11275e-05	0.0128013	-0.0917374	0.0233263	-0.136635	0.0186693	cis
rs149019840	OID45381	LCAT	-3.93279	9.11275e-05	0.0128013	-0.0917374	0.0233263	-0.136635	0.0186693	cis
rs142965517	OID45381	LCAT	-3.93279	9.11275e-05	0.0128013	-0.0917374	0.0233263	-0.136635	0.0186693	cis
rs141755090	OID45381	LCAT	-3.93279	9.11275e-05	0.0128013	-0.0917374	0.0233263	-0.136635	0.0186693	cis
rs114534741	OID45381	LCAT	-3.93279	9.11275e-05	0.0128013	-0.0917374	0.0233263	-0.136635	0.0186693	cis
rs144922911	OID45381	LCAT	-3.93279	9.11275e-05	0.0128013	-0.0917374	0.0233263	-0.136635	0.0186693	cis
rs116371461	OID45381	LCAT	-3.93279	9.11275e-05	0.0128013	-0.0917374	0.0233263	-0.136635	0.0186693	cis
rs116605660	OID45381	LCAT	-3.93279	9.11275e-05	0.0128013	-0.0917374	0.0233263	-0.136635	0.0186693	cis
rs10500541	OID45381	LCAT	-3.93279	9.11275e-05	0.0128013	-0.0917374	0.0233263	-0.136635	0.0186693	cis
rs78747446	OID45381	LCAT	-3.93279	9.11275e-05	0.0128013	-0.0917374	0.0233263	-0.136635	0.0186693	cis
rs16957387	OID45381	LCAT	-3.93279	9.11275e-05	0.0128013	-0.0917374	0.0233263	-0.136635	0.0186693	cis
rs11075657	OID45381	LCAT	-3.93279	9.11275e-05	0.0128013	-0.0917374	0.0233263	-0.136635	0.0186693	cis
rs7254135	OID44544	CLC	-3.93279	9.11291e-05	0.0128014	-0.228729	0.0581596	-0.136635	0.0186692	cis
rs11737782	OID44482	BST1	-3.93278	9.11314e-05	0.0128016	-0.101814	0.0258885	-0.136635	0.0186692	cis
rs12491769	OID45386	MST1	-3.93278	9.11319e-05	0.0128016	-0.339059	0.0862135	-0.136635	0.0186691	cis
rs200470784	OID45386	MST1	-3.93278	9.11319e-05	0.0128016	-0.339059	0.0862135	-0.136635	0.0186691	cis
rs57455836	OID45386	MST1	-3.93278	9.11319e-05	0.0128016	-0.339059	0.0862135	-0.136635	0.0186691	cis
rs11732826	OID40297	HSPA4L	-3.93276	9.11394e-05	0.0128026	-1.31515	0.334408	-0.136634	0.018669	cis
rs72829483	OID45103	DBI	3.93273	9.11515e-05	0.0128038	0.0901177	0.0229148	0.136633	0.0186687	cis
rs58671646	OID45103	DBI	3.93273	9.11515e-05	0.0128038	0.0901177	0.0229148	0.136633	0.0186687	cis
rs77901185	OID45103	DBI	3.93273	9.11515e-05	0.0128038	0.0901177	0.0229148	0.136633	0.0186687	cis
rs935394	OID45103	DBI	3.93273	9.11515e-05	0.0128038	0.0901177	0.0229148	0.136633	0.0186687	cis
rs2422461	OID45103	DBI	3.93273	9.11515e-05	0.0128038	0.0901177	0.0229148	0.136633	0.0186687	cis
rs6706390	OID45103	DBI	3.93273	9.11515e-05	0.0128038	0.0901177	0.0229148	0.136633	0.0186687	cis
rs34634082	OID45103	DBI	3.93273	9.11515e-05	0.0128038	0.0901177	0.0229148	0.136633	0.0186687	cis
rs60477763	OID45103	DBI	3.93273	9.11515e-05	0.0128038	0.0901177	0.0229148	0.136633	0.0186687	cis
rs112795430	OID45103	DBI	3.93273	9.11515e-05	0.0128038	0.0901177	0.0229148	0.136633	0.0186687	cis
rs12602330	OID44628	ENPP7	-3.93266	9.1177e-05	0.0128072	-0.494167	0.125657	-0.136631	0.018668	cis
rs294	OID44756	LPL	-3.93266	9.11775e-05	0.0128072	-0.304049	0.0773139	-0.136631	0.018668	cis
rs310	OID44756	LPL	-3.93266	9.11775e-05	0.0128072	-0.304049	0.0773139	-0.136631	0.018668	cis
rs312	OID44756	LPL	-3.93266	9.11775e-05	0.0128072	-0.304049	0.0773139	-0.136631	0.018668	cis
rs316	OID44756	LPL	-3.93266	9.11775e-05	0.0128072	-0.304049	0.0773139	-0.136631	0.018668	cis
rs79512315	OID43387	ASAH2	3.93266	9.11786e-05	0.0128073	0.208523	0.0530234	0.136631	0.018668	cis
rs34353715	OID43271	UNC79	-3.93259	9.1203e-05	0.0128107	-0.687785	0.174894	-0.136629	0.0186674	cis
rs74872710	OID43822	HSDL2	3.93257	9.12099e-05	0.0128116	0.210337	0.0534859	0.136628	0.0186672	cis
rs3211956	OID42240	CD36	-3.93255	9.12172e-05	0.0128125	-0.257854	0.0655692	-0.136627	0.018667	cis
rs139521834	OID40277	GSDMD	-3.93255	9.12172e-05	0.0128125	-0.359719	0.0914721	-0.136627	0.018667	cis
rs79656589	OID44156	PXDNL	-3.93253	9.12248e-05	0.0128135	-0.292281	0.0743239	-0.136627	0.0186668	cis
rs116644171	OID44553	COCH	-3.93252	9.12279e-05	0.0128139	-0.143536	0.0364997	-0.136626	0.0186667	cis
rs2535296	OID40960	CCHCR1	3.93251	9.12314e-05	0.0128144	0.266371	0.0677356	0.136626	0.0186667	cis
rs4259851	OID43311	AAMDC	-3.93251	9.12345e-05	0.0128148	-0.11821	0.0300598	-0.136626	0.0186666	cis
rs11214704	OID44335	TMPRSS5	-3.9325	9.1237e-05	0.0128151	-0.100173	0.0254731	-0.136625	0.0186665	cis
rs72667580	OID43947	LY96	-3.93249	9.1239e-05	0.0128153	-0.383602	0.0975468	-0.136625	0.0186665	cis
rs148883767	OID45078	CNTN1	3.93249	9.1242e-05	0.0128156	0.271302	0.0689899	0.136625	0.0186664	cis
rs140339651	OID45078	CNTN1	3.93249	9.1242e-05	0.0128156	0.271302	0.0689899	0.136625	0.0186664	cis
rs209710	OID43432	C1QA	-3.93248	9.12442e-05	0.0128158	-0.0696809	0.0177193	-0.136625	0.0186663	cis
rs6589755	OID44979	THY1	3.93247	9.12479e-05	0.0128163	0.126474	0.0321616	0.136624	0.0186662	cis
rs3025388	OID45349	DBH	-3.93244	9.12606e-05	0.012818	-0.330724	0.0841017	-0.136623	0.0186659	cis
rs2726961	OID44907	SCARA5	3.93243	9.12616e-05	0.0128181	0.0872352	0.0221835	0.136623	0.0186659	cis
rs80161214	OID42420	EPHX2	-3.93243	9.12638e-05	0.0128184	-0.273404	0.0695255	-0.136623	0.0186658	cis
rs186180087	OID43798	HEPACAM2	3.93241	9.12699e-05	0.0128189	0.63934	0.162582	0.136622	0.0186657	cis
rs567288291	OID43798	HEPACAM2	3.93241	9.12699e-05	0.0128189	0.63934	0.162582	0.136622	0.0186657	cis
rs544368914	OID43798	HEPACAM2	3.93241	9.12699e-05	0.0128189	0.63934	0.162582	0.136622	0.0186657	cis
rs36073258	OID44576	CST7	-3.93241	9.12704e-05	0.0128189	-0.204026	0.0518832	-0.136622	0.0186657	cis
rs12129220	OID44320	TGFB2	-3.93241	9.12706e-05	0.0128189	-0.138496	0.0352191	-0.136622	0.0186657	cis
rs61823428	OID44320	TGFB2	-3.93241	9.12706e-05	0.0128189	-0.138496	0.0352191	-0.136622	0.0186657	cis
rs11118102	OID44320	TGFB2	-3.93241	9.12706e-05	0.0128189	-0.138496	0.0352191	-0.136622	0.0186657	cis
rs79319004	OID44911	SCGB3A1	3.93241	9.12707e-05	0.0128189	0.118885	0.0302321	0.136622	0.0186657	cis
rs2173281	OID41902	SYTL2	3.9324	9.12729e-05	0.0128192	0.270983	0.0689102	0.136622	0.0186656	cis
rs2189845	OID40547	RAMP3	3.93239	9.12776e-05	0.0128194	0.321655	0.0817964	0.136622	0.0186655	cis
rs9501343	OID45446	C4B	-3.93239	9.12783e-05	0.0128194	-0.208933	0.0531313	-0.136622	0.0186655	cis
rs9501344	OID45446	C4B	-3.93239	9.12783e-05	0.0128194	-0.208933	0.0531313	-0.136622	0.0186655	cis
rs9501345	OID45446	C4B	-3.93239	9.12783e-05	0.0128194	-0.208933	0.0531313	-0.136622	0.0186655	cis
rs9501346	OID45446	C4B	-3.93239	9.12783e-05	0.0128194	-0.208933	0.0531313	-0.136622	0.0186655	cis
rs13201420	OID45446	C4B	-3.93239	9.12783e-05	0.0128194	-0.208933	0.0531313	-0.136622	0.0186655	cis
rs9394029	OID45446	C4B	-3.93239	9.12783e-05	0.0128194	-0.208933	0.0531313	-0.136622	0.0186655	cis
rs28894975	OID45446	C4B	-3.93239	9.12783e-05	0.0128194	-0.208933	0.0531313	-0.136622	0.0186655	cis
rs28894976	OID45446	C4B	-3.93239	9.12783e-05	0.0128194	-0.208933	0.0531313	-0.136622	0.0186655	cis
rs13220447	OID45446	C4B	-3.93239	9.12783e-05	0.0128194	-0.208933	0.0531313	-0.136622	0.0186655	cis
rs9394031	OID45446	C4B	-3.93239	9.12783e-05	0.0128194	-0.208933	0.0531313	-0.136622	0.0186655	cis
rs11748298	OID45002	TXNDC15	3.93238	9.12805e-05	0.0128196	0.165941	0.0421987	0.136621	0.0186654	cis
rs314211	OID43335	ADGRB3	-3.93238	9.12808e-05	0.0128196	-0.32638	0.082998	-0.136621	0.0186654	cis
rs66786389	OID44691	GP5	3.93238	9.12813e-05	0.0128196	0.276525	0.07032	0.136621	0.0186654	cis
rs56188355	OID43750	GGT5	3.93237	9.12857e-05	0.0128202	0.0932047	0.0237019	0.136621	0.0186653	cis
rs1678967	OID45142	HPD	-3.93235	9.12909e-05	0.0128205	-0.249708	0.063501	-0.136621	0.0186652	cis
chr12_121924023_CT_C	OID45142	HPD	-3.93235	9.12909e-05	0.0128205	-0.249708	0.063501	-0.136621	0.0186652	cis
rs57473477	OID45142	HPD	-3.93235	9.12909e-05	0.0128205	-0.249708	0.063501	-0.136621	0.0186652	cis
rs1720067	OID45142	HPD	-3.93235	9.12909e-05	0.0128205	-0.249708	0.063501	-0.136621	0.0186652	cis
rs1667583	OID45142	HPD	-3.93235	9.12909e-05	0.0128205	-0.249708	0.063501	-0.136621	0.0186652	cis
rs1678969	OID45142	HPD	-3.93235	9.12909e-05	0.0128205	-0.249708	0.063501	-0.136621	0.0186652	cis
rs1667580	OID45142	HPD	-3.93235	9.12909e-05	0.0128205	-0.249708	0.063501	-0.136621	0.0186652	cis
rs2041993	OID45219	PGLYRP1	3.93234	9.12953e-05	0.0128211	0.187628	0.0477141	0.13662	0.0186651	cis
rs149248652	OID45259	SIRPA	-3.93232	9.13021e-05	0.0128218	-0.268867	0.0683736	-0.13662	0.0186649	cis
rs143109197	OID45259	SIRPA	-3.93232	9.13021e-05	0.0128218	-0.268867	0.0683736	-0.13662	0.0186649	cis
rs2995108	OID43576	CST5	3.93232	9.13023e-05	0.0128218	0.116872	0.0297207	0.136619	0.0186649	cis
rs2995107	OID43576	CST5	3.93232	9.13023e-05	0.0128218	0.116872	0.0297207	0.136619	0.0186649	cis
rs2995104	OID43576	CST5	3.93232	9.13023e-05	0.0128218	0.116872	0.0297207	0.136619	0.0186649	cis
rs2995102	OID43576	CST5	3.93232	9.13023e-05	0.0128218	0.116872	0.0297207	0.136619	0.0186649	cis
rs2900542	OID43822	HSDL2	-3.93231	9.13079e-05	0.0128222	-0.289797	0.0736963	-0.136619	0.0186647	cis
rs4246889	OID43822	HSDL2	-3.93231	9.13079e-05	0.0128222	-0.289797	0.0736963	-0.136619	0.0186647	cis
rs2900541	OID43822	HSDL2	-3.93231	9.13079e-05	0.0128222	-0.289797	0.0736963	-0.136619	0.0186647	cis
rs6477916	OID43822	HSDL2	-3.93231	9.13079e-05	0.0128222	-0.289797	0.0736963	-0.136619	0.0186647	cis
rs10759554	OID43822	HSDL2	-3.93231	9.13079e-05	0.0128222	-0.289797	0.0736963	-0.136619	0.0186647	cis
rs10759555	OID43822	HSDL2	-3.93231	9.13079e-05	0.0128222	-0.289797	0.0736963	-0.136619	0.0186647	cis
rs12649633	OID44689	GNPDA2	3.9323	9.13099e-05	0.0128224	0.117401	0.0298554	0.136619	0.0186647	cis
rs1003424	OID43162	TBC1D17	-3.9323	9.13115e-05	0.0128224	-0.0947181	0.0240872	-0.136619	0.0186647	cis
rs10421561	OID43162	TBC1D17	-3.9323	9.13115e-05	0.0128224	-0.0947181	0.0240872	-0.136619	0.0186647	cis
rs10421754	OID43162	TBC1D17	-3.9323	9.13115e-05	0.0128224	-0.0947181	0.0240872	-0.136619	0.0186647	cis
rs2241040	OID43162	TBC1D17	-3.9323	9.13115e-05	0.0128224	-0.0947181	0.0240872	-0.136619	0.0186647	cis
rs8101959	OID43162	TBC1D17	-3.9323	9.13115e-05	0.0128224	-0.0947181	0.0240872	-0.136619	0.0186647	cis
rs2305918	OID43162	TBC1D17	-3.9323	9.13115e-05	0.0128224	-0.0947181	0.0240872	-0.136619	0.0186647	cis
rs541023693	OID45277	THBS2	-3.93227	9.13235e-05	0.0128239	-0.236211	0.0600699	-0.136618	0.0186644	cis
rs76595288	OID45277	THBS2	-3.93227	9.13235e-05	0.0128239	-0.236211	0.0600699	-0.136618	0.0186644	cis
rs7740079	OID43966	MDGA1	-3.93224	9.13321e-05	0.0128242	-0.218459	0.0555559	-0.136617	0.0186641	cis
rs7989877	OID41499	MTMR6	3.93224	9.13322e-05	0.0128242	0.264041	0.0671477	0.136617	0.0186641	cis
rs9874911	OID43525	CHCHD6	3.93224	9.13326e-05	0.0128242	0.108591	0.0276155	0.136617	0.0186641	cis
rs9863101	OID43525	CHCHD6	3.93224	9.13326e-05	0.0128242	0.108591	0.0276155	0.136617	0.0186641	cis
rs67592503	OID43525	CHCHD6	3.93224	9.13326e-05	0.0128242	0.108591	0.0276155	0.136617	0.0186641	cis
rs67804601	OID43525	CHCHD6	3.93224	9.13326e-05	0.0128242	0.108591	0.0276155	0.136617	0.0186641	cis
rs9820106	OID43525	CHCHD6	3.93224	9.13326e-05	0.0128242	0.108591	0.0276155	0.136617	0.0186641	cis
rs9862214	OID43525	CHCHD6	3.93224	9.13326e-05	0.0128242	0.108591	0.0276155	0.136617	0.0186641	cis
rs67724173	OID43525	CHCHD6	3.93224	9.13326e-05	0.0128242	0.108591	0.0276155	0.136617	0.0186641	cis
rs66763569	OID43525	CHCHD6	3.93224	9.13326e-05	0.0128242	0.108591	0.0276155	0.136617	0.0186641	cis
rs66671359	OID43525	CHCHD6	3.93224	9.13326e-05	0.0128242	0.108591	0.0276155	0.136617	0.0186641	cis
rs59478386	OID43525	CHCHD6	3.93224	9.13326e-05	0.0128242	0.108591	0.0276155	0.136617	0.0186641	cis
rs2102958	OID43525	CHCHD6	3.93224	9.13326e-05	0.0128242	0.108591	0.0276155	0.136617	0.0186641	cis
rs2102957	OID43525	CHCHD6	3.93224	9.13326e-05	0.0128242	0.108591	0.0276155	0.136617	0.0186641	cis
rs9809215	OID43525	CHCHD6	3.93224	9.13326e-05	0.0128242	0.108591	0.0276155	0.136617	0.0186641	cis
rs3806621	OID43525	CHCHD6	3.93224	9.13326e-05	0.0128242	0.108591	0.0276155	0.136617	0.0186641	cis
rs4679130	OID43525	CHCHD6	3.93224	9.13326e-05	0.0128242	0.108591	0.0276155	0.136617	0.0186641	cis
rs4679282	OID43525	CHCHD6	3.93224	9.13326e-05	0.0128242	0.108591	0.0276155	0.136617	0.0186641	cis
rs951739	OID43525	CHCHD6	3.93224	9.13326e-05	0.0128242	0.108591	0.0276155	0.136617	0.0186641	cis
rs79976845	OID45114	EFNA1	-3.93222	9.13423e-05	0.0128255	-0.110365	0.0280668	-0.136616	0.0186639	cis
rs11671983	OID45372	ICAM1	-3.93222	9.13424e-05	0.0128255	-0.0946651	0.0240742	-0.136616	0.0186639	cis
chr7_95121459_GTCTATCTA_GTCTA	OID45399	PON1	-3.93221	9.13444e-05	0.0128257	-0.157939	0.0401654	-0.136616	0.0186638	cis
rs2171462	OID44329	TMEM106A	-3.93218	9.13573e-05	0.012827	-0.179478	0.0456434	-0.136614	0.0186635	cis
rs77940339	OID44329	TMEM106A	-3.93218	9.13573e-05	0.012827	-0.179478	0.0456434	-0.136614	0.0186635	cis
rs76275858	OID44329	TMEM106A	3.93218	9.13573e-05	0.012827	0.179478	0.0456434	0.136614	0.0186635	cis
rs35312672	OID44329	TMEM106A	3.93218	9.13573e-05	0.012827	0.179478	0.0456434	0.136614	0.0186635	cis
rs75467880	OID44329	TMEM106A	3.93218	9.13573e-05	0.012827	0.179478	0.0456434	0.136614	0.0186635	cis
rs17600502	OID44329	TMEM106A	3.93218	9.13573e-05	0.012827	0.179478	0.0456434	0.136614	0.0186635	cis
rs113613557	OID44329	TMEM106A	3.93218	9.13573e-05	0.012827	0.179478	0.0456434	0.136614	0.0186635	cis
rs17600553	OID44329	TMEM106A	3.93218	9.13573e-05	0.012827	0.179478	0.0456434	0.136614	0.0186635	cis
rs34766339	OID44329	TMEM106A	3.93218	9.13573e-05	0.012827	0.179478	0.0456434	0.136614	0.0186635	cis
rs34086156	OID44329	TMEM106A	3.93218	9.13573e-05	0.012827	0.179478	0.0456434	0.136614	0.0186635	cis
rs55889117	OID45213	PDGFRB	-3.93216	9.13633e-05	0.0128277	-0.151853	0.0386182	-0.136614	0.0186634	cis
rs353218	OID45213	PDGFRB	-3.93216	9.13633e-05	0.0128277	-0.151853	0.0386182	-0.136614	0.0186634	cis
rs6503772	OID42840	NOG	3.93215	9.13677e-05	0.0128282	0.233764	0.0594495	0.136614	0.0186632	cis
rs8078249	OID42840	NOG	3.93215	9.13677e-05	0.0128282	0.233764	0.0594495	0.136614	0.0186632	cis
rs181086835	OID42883	PBLD	-3.9321	9.13843e-05	0.0128305	-0.418788	0.106505	-0.136612	0.0186628	cis
rs7315474	OID43760	GLIPR1	3.93209	9.1391e-05	0.0128314	0.0560209	0.0142471	0.136611	0.0186627	cis
rs61796802	OID42991	RARRES1	3.93207	9.13982e-05	0.0128323	0.197515	0.0502318	0.136611	0.0186625	cis
rs11214714	OID44335	TMPRSS5	-3.93206	9.14011e-05	0.0128325	-0.112533	0.0286194	-0.13661	0.0186624	cis
rs17115895	OID44335	TMPRSS5	-3.93206	9.14011e-05	0.0128325	-0.112533	0.0286194	-0.13661	0.0186624	cis
rs73551134	OID44335	TMPRSS5	-3.93206	9.14011e-05	0.0128325	-0.112533	0.0286194	-0.13661	0.0186624	cis
rs17115901	OID44335	TMPRSS5	-3.93206	9.14011e-05	0.0128325	-0.112533	0.0286194	-0.13661	0.0186624	cis
rs2009579	OID45380	LBP	3.93203	9.14113e-05	0.0128338	0.152008	0.0386588	0.13661	0.0186622	cis
rs6129228	OID45380	LBP	3.93203	9.14113e-05	0.0128338	0.152008	0.0386588	0.13661	0.0186622	cis
rs145693777	OID44502	CCL24	3.93198	9.14322e-05	0.0128367	0.462617	0.117655	0.136608	0.0186616	cis
rs149951125	OID44502	CCL24	3.93198	9.14322e-05	0.0128367	0.462617	0.117655	0.136608	0.0186616	cis
rs4394715	OID43548	CNTN2	3.93196	9.1438e-05	0.0128373	0.101946	0.0259275	0.136607	0.0186615	cis
rs2836	OID43548	CNTN2	3.93196	9.1438e-05	0.0128373	0.101946	0.0259275	0.136607	0.0186615	cis
rs11240369	OID43548	CNTN2	3.93196	9.1438e-05	0.0128373	0.101946	0.0259275	0.136607	0.0186615	cis
rs7820517	OID44756	LPL	3.93196	9.14392e-05	0.0128374	0.346973	0.0882442	0.136607	0.0186615	cis
rs11531915	OID45299	ABO	3.93195	9.14425e-05	0.0128378	0.472347	0.120131	0.136607	0.0186614	cis
rs2532099	OID42937	PRC1	3.93194	9.14455e-05	0.0128382	0.422521	0.107459	0.136606	0.0186613	cis
rs181842713	OID45190	MSMB	3.93191	9.14552e-05	0.0128394	0.735399	0.187033	0.136606	0.0186611	cis
rs191055253	OID45190	MSMB	3.93191	9.14552e-05	0.0128394	0.735399	0.187033	0.136606	0.0186611	cis
rs573668537	OID45190	MSMB	3.93191	9.14552e-05	0.0128394	0.735399	0.187033	0.136606	0.0186611	cis
rs142300184	OID45080	CNTN4	3.93188	9.14679e-05	0.0128409	0.20925	0.0532188	0.136604	0.0186607	cis
rs73805911	OID45080	CNTN4	3.93188	9.14679e-05	0.0128409	0.20925	0.0532188	0.136604	0.0186607	cis
rs149192976	OID45080	CNTN4	3.93188	9.14679e-05	0.0128409	0.20925	0.0532188	0.136604	0.0186607	cis
rs73805912	OID45080	CNTN4	3.93188	9.14679e-05	0.0128409	0.20925	0.0532188	0.136604	0.0186607	cis
rs57898177	OID45080	CNTN4	3.93188	9.14679e-05	0.0128409	0.20925	0.0532188	0.136604	0.0186607	cis
rs186822670	OID44569	CRHBP	-3.93185	9.14773e-05	0.0128421	-0.245842	0.0625257	-0.136603	0.0186605	cis
rs79379296	OID44569	CRHBP	-3.93185	9.14773e-05	0.0128421	-0.245842	0.0625257	-0.136603	0.0186605	cis
rs151185707	OID44569	CRHBP	-3.93185	9.14773e-05	0.0128421	-0.245842	0.0625257	-0.136603	0.0186605	cis
rs78766203	OID45175	LGALS3	-3.93177	9.15074e-05	0.0128463	-0.258025	0.0656255	-0.136601	0.0186598	cis
rs1124980	OID43485	CD226	-3.93174	9.15195e-05	0.0128479	-0.0945618	0.0240509	-0.1366	0.0186595	cis
rs339711	OID42496	GASK1A	3.93173	9.15236e-05	0.0128484	0.27438	0.0697859	0.136599	0.0186594	cis
rs339706	OID42496	GASK1A	3.93173	9.15236e-05	0.0128484	0.27438	0.0697859	0.136599	0.0186594	cis
rs66895021	OID43432	C1QA	3.93173	9.15248e-05	0.0128484	0.102924	0.0261779	0.136599	0.0186593	cis
rs10799762	OID43432	C1QA	3.93173	9.15248e-05	0.0128484	0.102924	0.0261779	0.136599	0.0186593	cis
rs148243437	OID43987	MRPL24	-3.93173	9.15251e-05	0.0128484	-0.317461	0.0807434	-0.136599	0.0186593	cis
rs61917650	OID43552	COL2A1	3.93171	9.1531e-05	0.0128492	0.301224	0.0766139	0.136599	0.0186592	cis
rs6547631	OID45134	GNLY	3.93171	9.15324e-05	0.0128493	0.120206	0.0305735	0.136598	0.0186591	cis
rs869657	OID44646	FAM20A	-3.9317	9.15338e-05	0.0128495	-0.0941511	0.0239467	-0.136598	0.0186591	cis
rs3743157	OID40778	AKAP13	3.93168	9.15435e-05	0.0128508	0.332327	0.0845255	0.136597	0.0186589	cis
rs116617231	OID42451	FCRLB	3.93167	9.1545e-05	0.012851	0.891891	0.226848	0.136597	0.0186588	cis
rs11045381	OID42297	CLEC6A	-3.93167	9.15474e-05	0.0128512	-0.164914	0.041945	-0.136597	0.0186588	cis
rs17108251	OID41351	JAKMIP2	-3.93159	9.15771e-05	0.0128553	-0.187777	0.047761	-0.136594	0.018658	cis
rs10043775	OID41351	JAKMIP2	-3.93159	9.15771e-05	0.0128553	-0.187777	0.047761	-0.136594	0.018658	cis
rs7727161	OID41351	JAKMIP2	-3.93159	9.15771e-05	0.0128553	-0.187777	0.047761	-0.136594	0.018658	cis
rs9467729	OID43429	BTN3A2	-3.93159	9.15778e-05	0.0128553	-0.130418	0.0331718	-0.136594	0.018658	cis
rs12499663	OID43831	IDUA	-3.93158	9.15806e-05	0.0128556	-0.141866	0.0360838	-0.136594	0.0186579	cis
rs9266244	OID42553	HCG22	-3.93156	9.15865e-05	0.0128561	-0.538739	0.137029	-0.136594	0.0186578	cis
rs9266245	OID42553	HCG22	-3.93156	9.15865e-05	0.0128561	-0.538739	0.137029	-0.136594	0.0186578	cis
rs2523583	OID42553	HCG22	-3.93156	9.15865e-05	0.0128561	-0.538739	0.137029	-0.136594	0.0186578	cis
rs2523582	OID42553	HCG22	-3.93156	9.15865e-05	0.0128561	-0.538739	0.137029	-0.136594	0.0186578	cis
rs2523578	OID42553	HCG22	-3.93156	9.15865e-05	0.0128561	-0.538739	0.137029	-0.136594	0.0186578	cis
rs11018810	OID44578	CTSC	3.93156	9.15866e-05	0.0128561	0.172219	0.0438043	0.136594	0.0186578	cis
rs7938563	OID42542	GSTP1	-3.93155	9.15901e-05	0.0128564	-0.168178	0.0427765	-0.136593	0.0186577	cis
rs6591244	OID42542	GSTP1	-3.93155	9.15901e-05	0.0128564	-0.168178	0.0427765	-0.136593	0.0186577	cis
rs1871036	OID42542	GSTP1	-3.93155	9.15901e-05	0.0128564	-0.168178	0.0427765	-0.136593	0.0186577	cis
rs4320958	OID42542	GSTP1	-3.93155	9.15901e-05	0.0128564	-0.168178	0.0427765	-0.136593	0.0186577	cis
rs112035990	OID44156	PXDNL	3.93154	9.15941e-05	0.0128569	0.474528	0.120698	0.136593	0.0186576	cis
rs10181658	OID45243	QPCT	3.93153	9.15969e-05	0.0128572	0.0890236	0.0226435	0.136593	0.0186575	cis
rs10205585	OID45243	QPCT	3.93153	9.15969e-05	0.0128572	0.0890236	0.0226435	0.136593	0.0186575	cis
rs143049390	OID44657	FLT4	-3.93152	9.16023e-05	0.0128579	-0.0702066	0.0178574	-0.136592	0.0186574	cis
rs11280812	OID43119	SPAG1	3.93151	9.16056e-05	0.0128583	0.178809	0.0454809	0.136592	0.0186573	cis
rs281419	OID44708	ICAM5	3.93149	9.16147e-05	0.0128596	0.115469	0.0293704	0.136591	0.0186571	cis
rs114250777	OID44765	MAN2B2	3.93148	9.16169e-05	0.0128598	0.55954	0.142323	0.136591	0.018657	cis
rs79989571	OID45472	ITIH4	3.93143	9.16366e-05	0.0128624	0.252777	0.0642964	0.136589	0.0186565	cis
rs113088079	OID45472	ITIH4	3.93143	9.16366e-05	0.0128624	0.252777	0.0642964	0.136589	0.0186565	cis
rs145069723	OID45472	ITIH4	3.93143	9.16366e-05	0.0128624	0.252777	0.0642964	0.136589	0.0186565	cis
rs113164865	OID45472	ITIH4	3.93143	9.16366e-05	0.0128624	0.252777	0.0642964	0.136589	0.0186565	cis
rs16943484	OID40778	AKAP13	-3.93142	9.16409e-05	0.0128629	-0.508156	0.129255	-0.136589	0.0186564	cis
rs36057735	OID42553	HCG22	3.93141	9.16437e-05	0.0128633	0.493817	0.125608	0.136588	0.0186564	cis
rs116841501	OID44356	TPSAB1	3.9314	9.16483e-05	0.0128638	0.360375	0.0916659	0.136588	0.0186563	cis
rs12686656	OID43581	CTSV	-3.93137	9.16585e-05	0.0128652	-0.207816	0.0528611	-0.136587	0.018656	cis
rs149637489	OID42525	GOLGA1	3.93134	9.16703e-05	0.0128668	0.285219	0.0725502	0.136586	0.0186557	cis
rs10986530	OID42525	GOLGA1	3.93134	9.16703e-05	0.0128668	0.285219	0.0725502	0.136586	0.0186557	cis
rs80211250	OID44755	LILRA6	3.93133	9.1673e-05	0.0128671	0.577763	0.146964	0.136586	0.0186556	cis
rs72179873	OID42824	NEK7	3.93131	9.16812e-05	0.0128682	0.61537	0.156531	0.136585	0.0186554	cis
rs56045355	OID43822	HSDL2	-3.9313	9.1686e-05	0.0128688	-0.175182	0.0445609	-0.136584	0.0186553	cis
rs4771844	OID43774	GPC5	-3.93129	9.16895e-05	0.0128692	-0.158436	0.0403013	-0.136584	0.0186552	cis
rs4771845	OID43774	GPC5	-3.93129	9.16895e-05	0.0128692	-0.158436	0.0403013	-0.136584	0.0186552	cis
rs11055411	OID43535	CLEC4C	-3.93125	9.17038e-05	0.0128712	-0.146874	0.0373608	-0.136583	0.0186549	cis
rs11161591	OID43550	COL24A1	3.93119	9.17243e-05	0.012874	0.0942684	0.0239796	0.136581	0.0186544	cis
rs13232403	OID40381	MACC1	3.93117	9.17348e-05	0.0128754	0.076586	0.0194818	0.13658	0.0186541	cis
rs10406015	OID45258	SIGLEC5	3.93116	9.17358e-05	0.0128755	0.55344	0.140783	0.13658	0.0186541	cis
rs62003872	OID41432	LTK	3.93116	9.17368e-05	0.0128755	0.114153	0.0290379	0.13658	0.0186541	cis
rs7163603	OID41432	LTK	3.93116	9.17368e-05	0.0128755	0.114153	0.0290379	0.13658	0.0186541	cis
rs57408990	OID41432	LTK	3.93116	9.17368e-05	0.0128755	0.114153	0.0290379	0.13658	0.0186541	cis
rs114364895	OID43311	AAMDC	3.93115	9.17397e-05	0.0128758	0.31577	0.0803251	0.13658	0.018654	cis
rs192931562	OID43311	AAMDC	3.93115	9.17397e-05	0.0128758	0.31577	0.0803251	0.13658	0.018654	cis
rs58804349	OID44179	RET	-3.93113	9.17472e-05	0.0128768	-0.0943852	0.0240097	-0.136579	0.0186538	cis
rs2072788	OID44411	WFDC12	-3.93112	9.17515e-05	0.0128773	-0.170685	0.0434189	-0.136579	0.0186537	cis
rs2233094	OID44411	WFDC12	-3.93112	9.17515e-05	0.0128773	-0.170685	0.0434189	-0.136579	0.0186537	cis
rs4345537	OID44132	PSCA	-3.93111	9.17553e-05	0.0128777	-0.780422	0.198525	-0.136578	0.0186536	cis
rs145050527	OID45455	CFHR4	-3.93111	9.1757e-05	0.0128779	-0.278142	0.0707541	-0.136578	0.0186536	cis
rs71247019	OID44927	SFTPD	3.93105	9.17793e-05	0.012881	0.361989	0.0920847	0.136576	0.018653	cis
rs7666067	OID42179	BDH2	-3.93104	9.1782e-05	0.0128813	-0.232027	0.0590243	-0.136576	0.0186529	cis
rs1401634	OID44401	VSNL1	-3.931	9.17968e-05	0.0128833	-0.106511	0.0270951	-0.136574	0.0186526	cis
rs11658619	OID44397	VPS53	3.931	9.1797e-05	0.0128833	0.0798638	0.0203164	0.136574	0.0186526	cis
rs150171952	OID45068	CES1	-3.93099	9.18009e-05	0.0128838	-0.558222	0.142006	-0.136574	0.0186525	cis
rs566250702	OID45068	CES1	-3.93099	9.18009e-05	0.0128838	-0.558222	0.142006	-0.136574	0.0186525	cis
rs6134837	OID43873	ISM1	3.93095	9.18146e-05	0.0128856	0.504593	0.128364	0.136573	0.0186521	cis
rs2147029	OID44460	ANGPTL1	-3.93094	9.18212e-05	0.0128864	-0.0727666	0.0185113	-0.136572	0.018652	cis
rs34607196	OID44460	ANGPTL1	-3.93094	9.18212e-05	0.0128864	-0.0727666	0.0185113	-0.136572	0.018652	cis
rs72825616	OID44859	PNLIPRP2	-3.9309	9.18351e-05	0.0128883	-1.18988	0.302699	-0.136571	0.0186516	cis
rs6499160	OID44852	PLA2G15	3.93086	9.18492e-05	0.0128902	0.0914843	0.0232734	0.13657	0.0186513	cis
rs4567701	OID44852	PLA2G15	3.93086	9.18492e-05	0.0128902	0.0914843	0.0232734	0.13657	0.0186513	cis
rs7206792	OID44852	PLA2G15	3.93086	9.18492e-05	0.0128902	0.0914843	0.0232734	0.13657	0.0186513	cis
rs150759459	OID43676	ENPP6	-3.93083	9.18591e-05	0.0128915	-0.271493	0.0690675	-0.136569	0.018651	cis
rs11538957	OID44129	PRSS53	3.93083	9.18601e-05	0.0128915	0.250072	0.0636181	0.136569	0.018651	cis
rs141527770	OID44129	PRSS53	3.93083	9.18601e-05	0.0128915	0.250072	0.0636181	0.136569	0.018651	cis
rs2854987	OID45239	PSAP	3.93083	9.18621e-05	0.0128918	0.08662	0.0220361	0.136568	0.0186509	cis
rs80133044	OID44655	FGFR4	-3.9308	9.18708e-05	0.0128929	-0.277943	0.070709	-0.136568	0.0186507	cis
rs186156685	OID44348	TNFSF14	-3.93079	9.1874e-05	0.0128933	-0.609996	0.155184	-0.136567	0.0186506	cis
rs12554913	OID42398	EGFL7	-3.93078	9.18785e-05	0.0128939	-0.253011	0.0643666	-0.136567	0.0186505	cis
rs13337022	OID43854	IL4R	-3.93074	9.18933e-05	0.0128959	-0.138512	0.0352382	-0.136566	0.0186502	cis
rs3095251	OID40960	CCHCR1	3.93071	9.19054e-05	0.0128966	0.225165	0.0572835	0.136565	0.0186499	cis
rs6933647	OID40960	CCHCR1	3.93071	9.19054e-05	0.0128966	0.225165	0.0572835	0.136565	0.0186499	cis
rs7768955	OID40960	CCHCR1	3.93071	9.19054e-05	0.0128966	0.225165	0.0572835	0.136565	0.0186499	cis
rs3130946	OID40960	CCHCR1	3.93071	9.19054e-05	0.0128966	0.225165	0.0572835	0.136565	0.0186499	cis
rs3130945	OID40960	CCHCR1	3.93071	9.19054e-05	0.0128966	0.225165	0.0572835	0.136565	0.0186499	cis
rs3130944	OID40960	CCHCR1	3.93071	9.19054e-05	0.0128966	0.225165	0.0572835	0.136565	0.0186499	cis
rs3134784	OID40960	CCHCR1	3.93071	9.19054e-05	0.0128966	0.225165	0.0572835	0.136565	0.0186499	cis
rs3134781	OID40960	CCHCR1	3.93071	9.19054e-05	0.0128966	0.225165	0.0572835	0.136565	0.0186499	cis
rs3130937	OID40960	CCHCR1	3.93071	9.19054e-05	0.0128966	0.225165	0.0572835	0.136565	0.0186499	cis
rs3130936	OID40960	CCHCR1	3.93071	9.19054e-05	0.0128966	0.225165	0.0572835	0.136565	0.0186499	cis
rs3130473	OID40960	CCHCR1	3.93071	9.19054e-05	0.0128966	0.225165	0.0572835	0.136565	0.0186499	cis
rs3134778	OID40960	CCHCR1	3.93071	9.19054e-05	0.0128966	0.225165	0.0572835	0.136565	0.0186499	cis
rs3134777	OID40960	CCHCR1	3.93071	9.19054e-05	0.0128966	0.225165	0.0572835	0.136565	0.0186499	cis
rs3132531	OID40960	CCHCR1	3.93071	9.19054e-05	0.0128966	0.225165	0.0572835	0.136565	0.0186499	cis
rs3132530	OID40960	CCHCR1	3.93071	9.19054e-05	0.0128966	0.225165	0.0572835	0.136565	0.0186499	cis
rs3132529	OID40960	CCHCR1	3.93071	9.19054e-05	0.0128966	0.225165	0.0572835	0.136565	0.0186499	cis
rs3132521	OID40960	CCHCR1	3.93071	9.19054e-05	0.0128966	0.225165	0.0572835	0.136565	0.0186499	cis
rs3130713	OID40960	CCHCR1	3.93071	9.19054e-05	0.0128966	0.225165	0.0572835	0.136565	0.0186499	cis
rs3134768	OID40960	CCHCR1	3.93071	9.19054e-05	0.0128966	0.225165	0.0572835	0.136565	0.0186499	cis
rs190486351	OID44129	PRSS53	3.93071	9.19074e-05	0.0128968	0.227894	0.0579778	0.136564	0.0186498	cis
rs11237414	OID43311	AAMDC	-3.9307	9.1908e-05	0.0128969	-0.152776	0.0388674	-0.136564	0.0186498	cis
rs12679304	OID44156	PXDNL	-3.93068	9.19156e-05	0.0128979	-0.159974	0.0406987	-0.136564	0.0186496	cis
rs11191148	OID43885	KAZALD1	3.93067	9.19217e-05	0.0128987	0.192798	0.0490496	0.136563	0.0186495	cis
rs8026793	OID40778	AKAP13	3.93064	9.19327e-05	0.0129002	0.249179	0.063394	0.136562	0.0186492	cis
rs11122554	OID45302	AGT	-3.9306	9.19475e-05	0.0129021	-0.196747	0.0500553	-0.136561	0.0186488	cis
rs17659489	OID45302	AGT	-3.9306	9.19475e-05	0.0129021	-0.196747	0.0500553	-0.136561	0.0186488	cis
rs114869367	OID44627	ENPP5	3.93057	9.19564e-05	0.0129032	0.230934	0.0587532	0.13656	0.0186486	cis
rs719542	OID45225	PLA2G2A	-3.93057	9.19577e-05	0.0129032	-0.163476	0.0415909	-0.13656	0.0186486	cis
rs3767224	OID45225	PLA2G2A	-3.93057	9.19577e-05	0.0129032	-0.163476	0.0415909	-0.13656	0.0186486	cis
rs3767225	OID45225	PLA2G2A	-3.93057	9.19577e-05	0.0129032	-0.163476	0.0415909	-0.13656	0.0186486	cis
rs4655146	OID45225	PLA2G2A	-3.93057	9.19577e-05	0.0129032	-0.163476	0.0415909	-0.13656	0.0186486	cis
rs4655147	OID45225	PLA2G2A	-3.93057	9.19577e-05	0.0129032	-0.163476	0.0415909	-0.13656	0.0186486	cis
rs2278822	OID43543	CLSTN3	-3.93057	9.19579e-05	0.0129032	-0.123246	0.0313558	-0.13656	0.0186486	cis
rs9475583	OID43749	GFRAL	-3.93056	9.19619e-05	0.0129037	-0.1284	0.0326671	-0.136559	0.0186485	cis
rs8102427	OID44828	OSCAR	3.93056	9.19635e-05	0.0129039	0.0827194	0.0210452	0.136559	0.0186484	cis
rs193193023	OID45187	MMP3	-3.93055	9.19667e-05	0.0129043	-0.506997	0.128989	-0.136559	0.0186483	cis
rs7152919	OID45196	NID2	-3.93052	9.19785e-05	0.0129059	-0.166554	0.0423747	-0.136558	0.018648	cis
rs2466226	OID42898	PEBP4	-3.93048	9.19923e-05	0.0129078	-0.336361	0.0855777	-0.136557	0.0186477	cis
rs4778889	OID43845	IL16	3.93047	9.19962e-05	0.0129082	0.196759	0.0500599	0.136556	0.0186476	cis
rs11630277	OID43845	IL16	3.93047	9.19962e-05	0.0129082	0.196759	0.0500599	0.136556	0.0186476	cis
rs3898677	OID43845	IL16	3.93047	9.19962e-05	0.0129082	0.196759	0.0500599	0.136556	0.0186476	cis
rs116780226	OID45454	CFHR2	3.93046	9.20008e-05	0.0129087	0.308023	0.0783683	0.136556	0.0186475	cis
rs114213364	OID45454	CFHR2	3.93046	9.20008e-05	0.0129087	0.308023	0.0783683	0.136556	0.0186475	cis
rs140552298	OID43850	IL23R	3.93045	9.20038e-05	0.012909	0.334755	0.0851698	0.136556	0.0186474	cis
rs72676037	OID43850	IL23R	3.93045	9.20038e-05	0.012909	0.334755	0.0851698	0.136556	0.0186474	cis
rs4819973	OID45155	IL17RA	-3.93044	9.20064e-05	0.0129093	-0.128569	0.0327111	-0.136555	0.0186474	cis
rs1197703	OID41432	LTK	3.93043	9.20091e-05	0.0129095	0.11446	0.0291215	0.136555	0.0186473	cis
rs1197702	OID41432	LTK	3.93043	9.20091e-05	0.0129095	0.11446	0.0291215	0.136555	0.0186473	cis
rs1122884	OID41432	LTK	3.93043	9.20091e-05	0.0129095	0.11446	0.0291215	0.136555	0.0186473	cis
rs1197669	OID41432	LTK	3.93043	9.20091e-05	0.0129095	0.11446	0.0291215	0.136555	0.0186473	cis
rs10558102	OID45207	OGN	-3.9304	9.2022e-05	0.0129112	-0.246906	0.0628195	-0.136554	0.018647	cis
rs755801	OID44991	TNFRSF8	-3.93038	9.20282e-05	0.0129118	-0.141769	0.03607	-0.136553	0.0186468	cis
rs67901698	OID44991	TNFRSF8	-3.93038	9.20282e-05	0.0129118	-0.141769	0.03607	-0.136553	0.0186468	cis
rs182645806	OID44991	TNFRSF8	-3.93038	9.20282e-05	0.0129118	-0.141769	0.03607	-0.136553	0.0186468	cis
rs72861912	OID44991	TNFRSF8	-3.93038	9.20282e-05	0.0129118	-0.141769	0.03607	-0.136553	0.0186468	cis
rs12759042	OID44991	TNFRSF8	-3.93038	9.20282e-05	0.0129118	-0.141769	0.03607	-0.136553	0.0186468	cis
rs6848130	OID42458	FGF5	-3.93036	9.20386e-05	0.0129132	-0.175119	0.0445554	-0.136552	0.0186466	cis
rs879492773	OID44467	APOBR	3.93033	9.20478e-05	0.0129145	0.755819	0.192304	0.136552	0.0186463	cis
rs117888972	OID43335	ADGRB3	3.93031	9.20565e-05	0.0129156	0.164606	0.0418812	0.136551	0.0186461	cis
rs9266253	OID45446	C4B	-3.93027	9.20714e-05	0.0129177	-0.259973	0.0661462	-0.136549	0.0186457	cis
rs669770	OID44161	RAB3IP	3.93024	9.20819e-05	0.0129191	0.223371	0.0568339	0.136548	0.0186455	cis
rs4643054	OID45409	SAA4	-3.93022	9.20906e-05	0.0129203	-0.130874	0.0332994	-0.136548	0.0186453	cis
rs10762219	OID42883	PBLD	3.93021	9.20921e-05	0.0129204	0.133284	0.0339126	0.136548	0.0186452	cis
rs7730308	OID41362	KCTD16	-3.93021	9.20935e-05	0.0129205	-0.190364	0.0484361	-0.136547	0.0186452	cis
rs7705688	OID41362	KCTD16	-3.93021	9.20935e-05	0.0129205	-0.190364	0.0484361	-0.136547	0.0186452	cis
rs2834393	OID43834	IFNGR2	-3.9302	9.20973e-05	0.012921	-0.245074	0.0623565	-0.136547	0.0186451	cis
rs76104594	OID44152	PTPRN2	-3.9302	9.20981e-05	0.0129211	-0.189001	0.0480896	-0.136547	0.0186451	cis
rs113471095	OID42323	CRH	3.93016	9.21124e-05	0.012923	0.590219	0.150177	0.136546	0.0186447	cis
rs3998154	OID43805	HLA-DRA	3.93012	9.21285e-05	0.0129252	0.243454	0.0619457	0.136544	0.0186443	cis
rs4747880	OID42602	IL15RA	-3.93011	9.21309e-05	0.0129253	-0.100553	0.0255852	-0.136544	0.0186443	cis
rs531175729	OID42602	IL15RA	-3.93011	9.21309e-05	0.0129253	-0.100553	0.0255852	-0.136544	0.0186443	cis
rs547314988	OID42602	IL15RA	-3.93011	9.21309e-05	0.0129253	-0.100553	0.0255852	-0.136544	0.0186443	cis
rs3130980	OID42553	HCG22	3.93011	9.2131e-05	0.0129253	0.453727	0.115449	0.136544	0.0186443	cis
rs79513414	OID44978	THOP1	-3.93009	9.21394e-05	0.0129265	-0.173859	0.0442379	-0.136543	0.0186441	cis
rs1761449	OID45178	LILRB5	3.93006	9.21507e-05	0.012928	0.172519	0.0438973	0.136542	0.0186438	cis
rs6869782	OID44837	PDCD6	-3.93005	9.21532e-05	0.0129283	-0.153809	0.0391367	-0.136542	0.0186437	cis
rs2179367	OID44757	LRP11	-3.93004	9.21562e-05	0.0129287	-0.101013	0.0257027	-0.136542	0.0186436	cis
rs77915087	OID43971	MGMT	-3.93001	9.21674e-05	0.0129302	-0.353815	0.0900289	-0.136541	0.0186434	cis
rs2484270	OID43822	HSDL2	-3.93001	9.2168e-05	0.0129302	-0.137337	0.0349456	-0.136541	0.0186434	cis
rs348596	OID45448	C7	3.92999	9.21777e-05	0.0129315	0.11855	0.0301655	0.13654	0.0186431	cis
rs2781623	OID43379	ARG1	3.92995	9.21915e-05	0.0129328	0.146157	0.0371905	0.136539	0.0186428	cis
rs2781625	OID43379	ARG1	3.92995	9.21915e-05	0.0129328	0.146157	0.0371905	0.136539	0.0186428	cis
rs2781628	OID43379	ARG1	3.92995	9.21915e-05	0.0129328	0.146157	0.0371905	0.136539	0.0186428	cis
rs58985226	OID43379	ARG1	3.92995	9.21915e-05	0.0129328	0.146157	0.0371905	0.136539	0.0186428	cis
rs9483294	OID43379	ARG1	3.92995	9.21915e-05	0.0129328	0.146157	0.0371905	0.136539	0.0186428	cis
rs9483296	OID43379	ARG1	3.92995	9.21915e-05	0.0129328	0.146157	0.0371905	0.136539	0.0186428	cis
rs9483297	OID43379	ARG1	3.92995	9.21915e-05	0.0129328	0.146157	0.0371905	0.136539	0.0186428	cis
rs9483298	OID43379	ARG1	3.92995	9.21915e-05	0.0129328	0.146157	0.0371905	0.136539	0.0186428	cis
rs1220514391	OID43379	ARG1	3.92995	9.21915e-05	0.0129328	0.146157	0.0371905	0.136539	0.0186428	cis
rs1304166447	OID43379	ARG1	3.92995	9.21915e-05	0.0129328	0.146157	0.0371905	0.136539	0.0186428	cis
rs9493003	OID43379	ARG1	3.92995	9.21915e-05	0.0129328	0.146157	0.0371905	0.136539	0.0186428	cis
rs139999439	OID43379	ARG1	3.92995	9.21915e-05	0.0129328	0.146157	0.0371905	0.136539	0.0186428	cis
rs2712250	OID41298	HOXA2	-3.92994	9.21943e-05	0.0129331	-0.529714	0.134789	-0.136538	0.0186427	cis
rs112915853	OID41298	HOXA2	-3.92994	9.21943e-05	0.0129331	-0.529714	0.134789	-0.136538	0.0186427	cis
rs77496345	OID42176	BCAT2	3.9299	9.2209e-05	0.0129351	1.14726	0.291932	0.136537	0.0186423	cis
rs10142565	OID44553	COCH	-3.92988	9.22158e-05	0.0129359	-0.144313	0.0367219	-0.136536	0.0186422	cis
rs1955773	OID44553	COCH	-3.92988	9.22158e-05	0.0129359	-0.144313	0.0367219	-0.136536	0.0186422	cis
rs7113010	OID44661	FOLR3	-3.92986	9.22258e-05	0.0129372	-0.7126	0.18133	-0.136535	0.0186419	cis
rs7113289	OID44661	FOLR3	-3.92986	9.22258e-05	0.0129372	-0.7126	0.18133	-0.136535	0.0186419	cis
rs185922477	OID45455	CFHR4	3.92985	9.22273e-05	0.0129374	0.717931	0.182687	0.136535	0.0186419	cis
rs115966207	OID44482	BST1	3.92983	9.22375e-05	0.0129386	0.302798	0.0770512	0.136534	0.0186416	cis
rs6457302	OID43643	DXO	-3.92983	9.22378e-05	0.0129386	-0.0975813	0.0248309	-0.136534	0.0186416	cis
rs6457303	OID43643	DXO	-3.92983	9.22378e-05	0.0129386	-0.0975813	0.0248309	-0.136534	0.0186416	cis
rs4713421	OID43643	DXO	-3.92983	9.22378e-05	0.0129386	-0.0975813	0.0248309	-0.136534	0.0186416	cis
rs10947121	OID43643	DXO	-3.92983	9.22378e-05	0.0129386	-0.0975813	0.0248309	-0.136534	0.0186416	cis
rs28738992	OID42611	IL20	-3.92982	9.22397e-05	0.0129388	-0.328877	0.0836874	-0.136534	0.0186416	cis
rs7784933	OID45223	PILRA	3.92982	9.224e-05	0.0129388	0.114018	0.0290136	0.136534	0.0186416	cis
rs13245945	OID43551	COL28A1	-3.9298	9.22461e-05	0.012939	-0.442446	0.112587	-0.136534	0.0186414	cis
rs1468760	OID43551	COL28A1	-3.9298	9.22461e-05	0.012939	-0.442446	0.112587	-0.136534	0.0186414	cis
rs67169061	OID43551	COL28A1	-3.9298	9.22461e-05	0.012939	-0.442446	0.112587	-0.136534	0.0186414	cis
rs1468761	OID43551	COL28A1	-3.9298	9.22461e-05	0.012939	-0.442446	0.112587	-0.136534	0.0186414	cis
rs28912668	OID43551	COL28A1	-3.9298	9.22461e-05	0.012939	-0.442446	0.112587	-0.136534	0.0186414	cis
rs13247039	OID43551	COL28A1	-3.9298	9.22461e-05	0.012939	-0.442446	0.112587	-0.136534	0.0186414	cis
rs13225697	OID43551	COL28A1	-3.9298	9.22461e-05	0.012939	-0.442446	0.112587	-0.136534	0.0186414	cis
rs62432607	OID43551	COL28A1	-3.9298	9.22461e-05	0.012939	-0.442446	0.112587	-0.136534	0.0186414	cis
rs35823742	OID43551	COL28A1	-3.9298	9.22461e-05	0.012939	-0.442446	0.112587	-0.136534	0.0186414	cis
rs34124547	OID43551	COL28A1	-3.9298	9.22461e-05	0.012939	-0.442446	0.112587	-0.136534	0.0186414	cis
rs7798277	OID43551	COL28A1	-3.9298	9.22461e-05	0.012939	-0.442446	0.112587	-0.136534	0.0186414	cis
rs12702639	OID43551	COL28A1	-3.9298	9.22461e-05	0.012939	-0.442446	0.112587	-0.136534	0.0186414	cis
rs12128811	OID45225	PLA2G2A	-3.9298	9.22471e-05	0.0129391	-0.177507	0.0451693	-0.136533	0.0186414	cis
rs9677696	OID43319	ACP1	3.92979	9.2252e-05	0.0129396	0.253755	0.0645721	0.136533	0.0186413	cis
rs9677145	OID43319	ACP1	3.92979	9.2252e-05	0.0129396	0.253755	0.0645721	0.136533	0.0186413	cis
rs200143609	OID43319	ACP1	3.92979	9.2252e-05	0.0129396	0.253755	0.0645721	0.136533	0.0186413	cis
rs188565474	OID44529	CDHR5	-3.92979	9.22532e-05	0.0129397	-0.422293	0.10746	-0.136533	0.0186412	cis
rs139472615	OID42856	NTF4	3.92978	9.22552e-05	0.01294	0.905421	0.2304	0.136533	0.0186412	cis
rs73191052	OID44689	GNPDA2	3.92973	9.22738e-05	0.0129409	0.173449	0.0441377	0.136531	0.0186407	cis
rs1020128	OID44689	GNPDA2	3.92973	9.22738e-05	0.0129409	0.173449	0.0441377	0.136531	0.0186407	cis
rs61622278	OID44689	GNPDA2	3.92973	9.22738e-05	0.0129409	0.173449	0.0441377	0.136531	0.0186407	cis
rs55661516	OID44689	GNPDA2	3.92973	9.22738e-05	0.0129409	0.173449	0.0441377	0.136531	0.0186407	cis
rs12641939	OID44689	GNPDA2	3.92973	9.22738e-05	0.0129409	0.173449	0.0441377	0.136531	0.0186407	cis
rs60007888	OID44689	GNPDA2	3.92973	9.22738e-05	0.0129409	0.173449	0.0441377	0.136531	0.0186407	cis
rs60451610	OID44689	GNPDA2	3.92973	9.22738e-05	0.0129409	0.173449	0.0441377	0.136531	0.0186407	cis
rs73177660	OID44689	GNPDA2	3.92973	9.22738e-05	0.0129409	0.173449	0.0441377	0.136531	0.0186407	cis
rs57877794	OID44689	GNPDA2	3.92973	9.22738e-05	0.0129409	0.173449	0.0441377	0.136531	0.0186407	cis
rs58633048	OID44689	GNPDA2	3.92973	9.22738e-05	0.0129409	0.173449	0.0441377	0.136531	0.0186407	cis
rs17600976	OID44689	GNPDA2	3.92973	9.22738e-05	0.0129409	0.173449	0.0441377	0.136531	0.0186407	cis
rs73177672	OID44689	GNPDA2	3.92973	9.22738e-05	0.0129409	0.173449	0.0441377	0.136531	0.0186407	cis
rs59912024	OID44689	GNPDA2	3.92973	9.22738e-05	0.0129409	0.173449	0.0441377	0.136531	0.0186407	cis
chr4_44655970_C_T	OID44689	GNPDA2	3.92973	9.22738e-05	0.0129409	0.173449	0.0441377	0.136531	0.0186407	cis
rs73815511	OID44689	GNPDA2	3.92973	9.22738e-05	0.0129409	0.173449	0.0441377	0.136531	0.0186407	cis
rs60122990	OID44689	GNPDA2	3.92973	9.22738e-05	0.0129409	0.173449	0.0441377	0.136531	0.0186407	cis
rs17653909	OID44689	GNPDA2	3.92973	9.22738e-05	0.0129409	0.173449	0.0441377	0.136531	0.0186407	cis
rs17653927	OID44689	GNPDA2	3.92973	9.22738e-05	0.0129409	0.173449	0.0441377	0.136531	0.0186407	cis
rs17601082	OID44689	GNPDA2	3.92973	9.22738e-05	0.0129409	0.173449	0.0441377	0.136531	0.0186407	cis
rs73179873	OID44689	GNPDA2	3.92973	9.22738e-05	0.0129409	0.173449	0.0441377	0.136531	0.0186407	cis
rs59648123	OID44689	GNPDA2	3.92973	9.22738e-05	0.0129409	0.173449	0.0441377	0.136531	0.0186407	cis
rs4460038	OID44689	GNPDA2	3.92973	9.22738e-05	0.0129409	0.173449	0.0441377	0.136531	0.0186407	cis
rs55900637	OID44689	GNPDA2	3.92973	9.22738e-05	0.0129409	0.173449	0.0441377	0.136531	0.0186407	cis
rs2306993	OID44689	GNPDA2	3.92973	9.22738e-05	0.0129409	0.173449	0.0441377	0.136531	0.0186407	cis
rs59555447	OID44689	GNPDA2	3.92973	9.22738e-05	0.0129409	0.173449	0.0441377	0.136531	0.0186407	cis
rs73815518	OID44689	GNPDA2	3.92973	9.22738e-05	0.0129409	0.173449	0.0441377	0.136531	0.0186407	cis
rs12643262	OID44689	GNPDA2	3.92973	9.22738e-05	0.0129409	0.173449	0.0441377	0.136531	0.0186407	cis
rs73181487	OID44689	GNPDA2	3.92973	9.22738e-05	0.0129409	0.173449	0.0441377	0.136531	0.0186407	cis
rs73815520	OID44689	GNPDA2	3.92973	9.22738e-05	0.0129409	0.173449	0.0441377	0.136531	0.0186407	cis
rs12640665	OID44689	GNPDA2	3.92973	9.22738e-05	0.0129409	0.173449	0.0441377	0.136531	0.0186407	cis
rs138051398	OID40666	TMX2	-3.92973	9.22747e-05	0.012941	-0.76915	0.195726	-0.136531	0.0186407	cis
rs11045418	OID42297	CLEC6A	-3.92969	9.22895e-05	0.012943	-0.150716	0.0383531	-0.13653	0.0186403	cis
rs56414040	OID44451	AGER	3.92967	9.22985e-05	0.0129443	0.196007	0.0498789	0.136529	0.0186401	cis
rs545142553	OID43430	C16orf89	-3.92966	9.22997e-05	0.0129443	-0.37479	0.0953746	-0.136529	0.0186401	cis
rs759206	OID43430	C16orf89	3.92966	9.22997e-05	0.0129443	0.37479	0.0953746	0.136529	0.0186401	cis
rs6487257	OID43536	CLEC4D	-3.92965	9.23025e-05	0.0129447	-0.201196	0.0511994	-0.136528	0.01864	cis
rs4801879	OID44245	SIGLEC6	3.92962	9.2316e-05	0.0129465	0.115365	0.0293578	0.136527	0.0186397	cis
rs2416811	OID45447	C5	3.9296	9.23218e-05	0.0129473	0.137181	0.0349097	0.136527	0.0186395	cis
rs116537920	OID43581	CTSV	-3.92955	9.23422e-05	0.0129499	-0.208191	0.0529808	-0.136525	0.018639	cis
rs4743059	OID43581	CTSV	-3.92955	9.23422e-05	0.0129499	-0.208191	0.0529808	-0.136525	0.018639	cis
rs73543055	OID43581	CTSV	-3.92955	9.23422e-05	0.0129499	-0.208191	0.0529808	-0.136525	0.018639	cis
rs73654661	OID43581	CTSV	-3.92955	9.23422e-05	0.0129499	-0.208191	0.0529808	-0.136525	0.018639	cis
rs2784042	OID43918	LCN15	3.92952	9.23513e-05	0.0129511	0.203621	0.0518182	0.136524	0.0186388	cis
rs12636956	OID45438	APOD	-3.92951	9.23561e-05	0.0129517	-0.128742	0.0327628	-0.136524	0.0186387	cis
rs72998871	OID45432	VNN1	3.9295	9.23603e-05	0.0129518	0.429695	0.109351	0.136523	0.0186386	cis
rs72998886	OID45432	VNN1	3.9295	9.23603e-05	0.0129518	0.429695	0.109351	0.136523	0.0186386	cis
rs72998892	OID45432	VNN1	3.9295	9.23603e-05	0.0129518	0.429695	0.109351	0.136523	0.0186386	cis
rs150062904	OID45432	VNN1	3.9295	9.23603e-05	0.0129518	0.429695	0.109351	0.136523	0.0186386	cis
rs485902	OID42420	EPHX2	3.9295	9.2361e-05	0.0129518	0.270709	0.0688915	0.136523	0.0186386	cis
rs589623	OID43980	MMP12	-3.9295	9.2361e-05	0.0129518	-0.19	0.0483521	-0.136523	0.0186386	cis
rs1613662	OID45136	GP6	-3.92949	9.2364e-05	0.0129518	-0.237469	0.0604326	-0.136523	0.0186385	cis
rs1654425	OID45136	GP6	-3.92949	9.2364e-05	0.0129518	-0.237469	0.0604326	-0.136523	0.0186385	cis
rs892090	OID45136	GP6	-3.92949	9.2364e-05	0.0129518	-0.237469	0.0604326	-0.136523	0.0186385	cis
rs760995	OID44356	TPSAB1	-3.92949	9.23644e-05	0.0129518	-0.140057	0.0356424	-0.136523	0.0186385	cis
rs1610555	OID43485	CD226	3.92948	9.2367e-05	0.0129518	0.0964138	0.024536	0.136523	0.0186384	cis
rs7104538	OID44661	FOLR3	-3.92948	9.23672e-05	0.0129518	-0.714296	0.181779	-0.136523	0.0186384	cis
rs7104541	OID44661	FOLR3	-3.92948	9.23672e-05	0.0129518	-0.714296	0.181779	-0.136523	0.0186384	cis
rs7927726	OID44661	FOLR3	-3.92948	9.23672e-05	0.0129518	-0.714296	0.181779	-0.136523	0.0186384	cis
rs11235058	OID44661	FOLR3	-3.92948	9.23672e-05	0.0129518	-0.714296	0.181779	-0.136523	0.0186384	cis
rs11606044	OID44661	FOLR3	-3.92948	9.23672e-05	0.0129518	-0.714296	0.181779	-0.136523	0.0186384	cis
rs7113497	OID44661	FOLR3	-3.92948	9.23672e-05	0.0129518	-0.714296	0.181779	-0.136523	0.0186384	cis
rs7129249	OID44661	FOLR3	-3.92948	9.23672e-05	0.0129518	-0.714296	0.181779	-0.136523	0.0186384	cis
rs4245458	OID44661	FOLR3	-3.92948	9.23672e-05	0.0129518	-0.714296	0.181779	-0.136523	0.0186384	cis
rs7947421	OID44661	FOLR3	-3.92948	9.23672e-05	0.0129518	-0.714296	0.181779	-0.136523	0.0186384	cis
rs2005541	OID44661	FOLR3	-3.92948	9.23672e-05	0.0129518	-0.714296	0.181779	-0.136523	0.0186384	cis
rs10792941	OID44661	FOLR3	-3.92948	9.23672e-05	0.0129518	-0.714296	0.181779	-0.136523	0.0186384	cis
rs10736775	OID44661	FOLR3	-3.92948	9.23672e-05	0.0129518	-0.714296	0.181779	-0.136523	0.0186384	cis
rs10898678	OID44661	FOLR3	-3.92948	9.23672e-05	0.0129518	-0.714296	0.181779	-0.136523	0.0186384	cis
rs11235129	OID44661	FOLR3	-3.92948	9.23672e-05	0.0129518	-0.714296	0.181779	-0.136523	0.0186384	cis
rs10792949	OID44661	FOLR3	-3.92948	9.23672e-05	0.0129518	-0.714296	0.181779	-0.136523	0.0186384	cis
rs34497047	OID44661	FOLR3	-3.92948	9.23672e-05	0.0129518	-0.714296	0.181779	-0.136523	0.0186384	cis
rs773757730	OID45467	GC	-3.92946	9.23747e-05	0.0129528	-0.4319	0.109913	-0.136522	0.0186382	cis
rs562444502	OID45446	C4B	3.92944	9.23835e-05	0.012954	0.452121	0.11506	0.136521	0.018638	cis
rs148199003	OID40375	LRRC27	3.92942	9.23891e-05	0.0129547	0.773418	0.196827	0.136521	0.0186379	cis
rs568393396	OID40375	LRRC27	3.92942	9.23891e-05	0.0129547	0.773418	0.196827	0.136521	0.0186379	cis
rs184323917	OID42140	ARID4B	-3.92941	9.23949e-05	0.0129554	-0.240365	0.0611708	-0.13652	0.0186377	cis
rs914182220	OID42140	ARID4B	-3.92941	9.23949e-05	0.0129554	-0.240365	0.0611708	-0.13652	0.0186377	cis
rs17190120	OID42553	HCG22	-3.92941	9.23955e-05	0.0129554	-1.37717	0.350477	-0.13652	0.0186377	cis
rs228648	OID44087	PER3	-3.92941	9.23956e-05	0.0129554	-0.277248	0.0705572	-0.13652	0.0186377	cis
rs4915250	OID45333	CFHR5	3.9294	9.23966e-05	0.0129555	0.102311	0.0260372	0.13652	0.0186377	cis
rs188159535	OID43630	DPEP1	3.9294	9.24002e-05	0.0129559	0.399299	0.101618	0.13652	0.0186376	cis
rs192979909	OID43630	DPEP1	3.9294	9.24002e-05	0.0129559	0.399299	0.101618	0.13652	0.0186376	cis
rs143614346	OID44467	APOBR	-3.92938	9.24068e-05	0.0129565	-0.349397	0.0889192	-0.136519	0.0186375	cis
rs374557463	OID45144	HSPB1	-3.92938	9.24071e-05	0.0129565	-0.187348	0.0476789	-0.136519	0.0186374	cis
rs1754165	OID45144	HSPB1	-3.92938	9.24071e-05	0.0129565	-0.187348	0.0476789	-0.136519	0.0186374	cis
rs1754166	OID45144	HSPB1	-3.92938	9.24071e-05	0.0129565	-0.187348	0.0476789	-0.136519	0.0186374	cis
rs1799116	OID45144	HSPB1	-3.92938	9.24071e-05	0.0129565	-0.187348	0.0476789	-0.136519	0.0186374	cis
rs201315895	OID45144	HSPB1	-3.92938	9.24071e-05	0.0129565	-0.187348	0.0476789	-0.136519	0.0186374	cis
rs73797026	OID44131	PSAPL1	3.92937	9.24101e-05	0.0129568	0.31692	0.0806541	0.136519	0.0186374	cis
rs28503916	OID45005	TYRO3	-3.92937	9.24101e-05	0.0129568	-0.124766	0.0317522	-0.136519	0.0186374	cis
rs28662502	OID45005	TYRO3	-3.92937	9.24101e-05	0.0129568	-0.124766	0.0317522	-0.136519	0.0186374	cis
rs74418190	OID44844	PENK	3.92935	9.24157e-05	0.0129575	0.101165	0.0257459	0.136518	0.0186372	cis
rs4239052	OID43300	ZMYND15	3.92935	9.24159e-05	0.0129575	0.318584	0.0810781	0.136518	0.0186372	cis
rs142131432	OID40299	ID2	3.92934	9.24213e-05	0.0129582	1.1305	0.287708	0.136518	0.0186371	cis
rs112437560	OID45158	IL1RL1	-3.92933	9.24262e-05	0.0129588	-0.484801	0.12338	-0.136517	0.018637	cis
rs28395286	OID44995	TPD52	3.9293	9.24356e-05	0.0129601	0.436522	0.111094	0.136516	0.0186367	cis
rs12194434	OID43725	FNDC1	3.92927	9.24462e-05	0.0129614	0.127471	0.0324414	0.136515	0.0186365	cis
rs114526568	OID43725	FNDC1	3.92927	9.24462e-05	0.0129614	0.127471	0.0324414	0.136515	0.0186365	cis
rs539020	OID43725	FNDC1	3.92927	9.24462e-05	0.0129614	0.127471	0.0324414	0.136515	0.0186365	cis
rs8100679	OID44133	PSG1	3.92925	9.24533e-05	0.0129623	0.453105	0.115316	0.136515	0.0186363	cis
rs2529115	OID41046	COL26A1	3.92925	9.24539e-05	0.0129624	0.490175	0.12475	0.136515	0.0186363	cis
rs77146670	OID44858	PM20D1	-3.92925	9.24562e-05	0.0129624	-0.997254	0.253803	-0.136515	0.0186362	cis
rs79486265	OID42722	LYZL2	-3.92924	9.24571e-05	0.0129624	-0.119949	0.0305273	-0.136514	0.0186362	cis
rs11007912	OID42722	LYZL2	-3.92924	9.24571e-05	0.0129624	-0.119949	0.0305273	-0.136514	0.0186362	cis
rs11007913	OID42722	LYZL2	-3.92924	9.24571e-05	0.0129624	-0.119949	0.0305273	-0.136514	0.0186362	cis
rs61841157	OID42722	LYZL2	-3.92924	9.24571e-05	0.0129624	-0.119949	0.0305273	-0.136514	0.0186362	cis
rs10508745	OID42722	LYZL2	-3.92924	9.24571e-05	0.0129624	-0.119949	0.0305273	-0.136514	0.0186362	cis
rs140088505	OID42722	LYZL2	-3.92924	9.24571e-05	0.0129624	-0.119949	0.0305273	-0.136514	0.0186362	cis
rs13205254	OID45057	CD164	3.92923	9.24631e-05	0.0129632	0.116393	0.0296223	0.136514	0.0186361	cis
rs145899074	OID44575	CST1	3.9292	9.2472e-05	0.0129644	0.385326	0.0980672	0.136513	0.0186358	cis
chr6_31338156_T_G	OID43511	CDSN	3.9292	9.24742e-05	0.0129647	0.117329	0.0298608	0.136513	0.0186358	cis
rs3131015	OID42553	HCG22	3.92918	9.2483e-05	0.0129658	0.542087	0.137965	0.136512	0.0186356	cis
rs13330431	OID43630	DPEP1	3.92917	9.24862e-05	0.0129663	0.121256	0.0308606	0.136512	0.0186355	cis
rs2682588	OID44848	PINLYP	3.92915	9.24918e-05	0.012967	0.178115	0.0453316	0.136511	0.0186354	cis
rs36039048	OID43066	SFTPA2	3.92912	9.2503e-05	0.0129685	0.21067	0.0536175	0.13651	0.0186351	cis
rs11643085	OID42623	IL34	-3.9291	9.25105e-05	0.0129695	-0.125392	0.0319136	-0.13651	0.0186349	cis
rs41698	OID42026	WNT16	3.92909	9.25152e-05	0.0129701	0.397827	0.101252	0.136509	0.0186348	cis
rs115277546	OID43168	TDGF1	-3.92908	9.25183e-05	0.0129702	-1.49899	0.381512	-0.136509	0.0186347	cis
rs137975890	OID43168	TDGF1	-3.92908	9.25183e-05	0.0129702	-1.49899	0.381512	-0.136509	0.0186347	cis
rs115799204	OID43168	TDGF1	-3.92908	9.25183e-05	0.0129702	-1.49899	0.381512	-0.136509	0.0186347	cis
rs148215943	OID43168	TDGF1	-3.92908	9.25183e-05	0.0129702	-1.49899	0.381512	-0.136509	0.0186347	cis
rs2233264	OID43168	TDGF1	-3.92908	9.25183e-05	0.0129702	-1.49899	0.381512	-0.136509	0.0186347	cis
rs112451728	OID43168	TDGF1	-3.92908	9.25183e-05	0.0129702	-1.49899	0.381512	-0.136509	0.0186347	cis
rs74503022	OID43168	TDGF1	-3.92908	9.25183e-05	0.0129702	-1.49899	0.381512	-0.136509	0.0186347	cis
rs78813119	OID44532	CEACAM1	-3.92907	9.25217e-05	0.0129706	-0.151271	0.0385004	-0.136509	0.0186346	cis
rs12802950	OID40957	CCDC88B	-3.92906	9.25253e-05	0.012971	-0.235228	0.0598686	-0.136508	0.0186345	cis
rs10494780	OID45240	PTPRC	3.92905	9.25298e-05	0.0129715	0.0892374	0.0227122	0.136508	0.0186344	cis
rs71569600	OID45240	PTPRC	3.92905	9.25298e-05	0.0129715	0.0892374	0.0227122	0.136508	0.0186344	cis
rs34544423	OID45240	PTPRC	3.92905	9.25298e-05	0.0129715	0.0892374	0.0227122	0.136508	0.0186344	cis
rs236375	OID45397	PI16	-3.92905	9.25317e-05	0.0129717	-0.0940768	0.0239439	-0.136508	0.0186344	cis
rs3860215	OID44127	PROK1	-3.92904	9.25349e-05	0.012972	-0.145508	0.0370339	-0.136507	0.0186343	cis
rs3849188	OID44127	PROK1	-3.92904	9.25349e-05	0.012972	-0.145508	0.0370339	-0.136507	0.0186343	cis
rs12191311	OID43966	MDGA1	3.92903	9.25367e-05	0.0129723	0.141058	0.0359015	0.136507	0.0186342	cis
rs56050908	OID44132	PSCA	-3.92902	9.25415e-05	0.0129729	-0.752184	0.191443	-0.136507	0.0186341	cis
chr4_5068655_A_AT	OID45102	CYTL1	-3.92902	9.25426e-05	0.012973	-0.426215	0.108479	-0.136507	0.0186341	cis
rs7998881	OID43774	GPC5	-3.92901	9.25448e-05	0.0129732	-0.191317	0.0486934	-0.136507	0.018634	cis
rs117646302	OID42803	NAA40	-3.929	9.25475e-05	0.0129734	-0.613056	0.156033	-0.136506	0.018634	cis
rs200312196	OID42803	NAA40	-3.929	9.25475e-05	0.0129734	-0.613056	0.156033	-0.136506	0.018634	cis
rs147736161	OID42803	NAA40	-3.929	9.25475e-05	0.0129734	-0.613056	0.156033	-0.136506	0.018634	cis
rs1883258	OID43429	BTN3A2	-3.929	9.25482e-05	0.0129735	-0.105529	0.026859	-0.136506	0.018634	cis
chr13_91814525_C_CTTTA	OID43774	GPC5	-3.92897	9.25597e-05	0.012975	-0.190315	0.0484389	-0.136505	0.0186337	cis
rs8112355	OID41155	ELAVL3	-3.92896	9.25639e-05	0.0129756	-0.184395	0.0469321	-0.136505	0.0186336	cis
rs1045090140	OID42472	FLYWCH2	3.92895	9.25682e-05	0.0129761	1.20794	0.307446	0.136504	0.0186335	cis
rs117188814	OID44486	C1QTNF9	3.92893	9.25763e-05	0.0129772	0.430102	0.109471	0.136504	0.0186333	cis
rs1042851325	OID44810	NGFR	3.9289	9.25888e-05	0.0129789	0.416806	0.106087	0.136503	0.018633	cis
rs558099966	OID43066	SFTPA2	-3.92888	9.25937e-05	0.0129794	-0.555885	0.141487	-0.136502	0.0186328	cis
rs879697335	OID43066	SFTPA2	-3.92888	9.25937e-05	0.0129794	-0.555885	0.141487	-0.136502	0.0186328	cis
rs185636187	OID43066	SFTPA2	-3.92888	9.25937e-05	0.0129794	-0.555885	0.141487	-0.136502	0.0186328	cis
rs555286379	OID43066	SFTPA2	-3.92888	9.25937e-05	0.0129794	-0.555885	0.141487	-0.136502	0.0186328	cis
rs34875178	OID43485	CD226	3.92887	9.25979e-05	0.0129799	0.0924068	0.0235199	0.136502	0.0186327	cis
rs7239671	OID43485	CD226	3.92887	9.25979e-05	0.0129799	0.0924068	0.0235199	0.136502	0.0186327	cis
rs7207094	OID44498	CCL2	3.92882	9.26186e-05	0.0129827	0.19523	0.0496918	0.1365	0.0186322	cis
rs76462708	OID45440	ATRN	3.9288	9.26242e-05	0.0129834	0.156516	0.0398382	0.136499	0.0186321	cis
rs12890805	OID43720	FLRT2	3.92879	9.26283e-05	0.0129839	0.097213	0.0247438	0.136499	0.018632	cis
rs12896417	OID43720	FLRT2	3.92879	9.26283e-05	0.0129839	0.097213	0.0247438	0.136499	0.018632	cis
rs78552178	OID43430	C16orf89	-3.92878	9.26307e-05	0.0129841	-0.261609	0.0665877	-0.136499	0.0186319	cis
rs79942085	OID43430	C16orf89	-3.92878	9.26307e-05	0.0129841	-0.261609	0.0665877	-0.136499	0.0186319	cis
rs5047	OID45302	AGT	-3.92876	9.26406e-05	0.0129855	-0.65649	0.167099	-0.136498	0.0186317	cis
rs598499	OID45349	DBH	3.92875	9.26425e-05	0.0129857	0.286251	0.0728606	0.136498	0.0186316	cis
rs7683132	OID44327	TLR3	3.92874	9.26485e-05	0.0129865	0.146921	0.0373965	0.136497	0.0186315	cis
chr4_40056443_A_G	OID43895	KLB	-3.92872	9.2655e-05	0.0129869	-0.165013	0.0420018	-0.136497	0.0186313	cis
rs11097014	OID43895	KLB	-3.92872	9.2655e-05	0.0129869	-0.165013	0.0420018	-0.136497	0.0186313	cis
rs13107857	OID43895	KLB	-3.92872	9.2655e-05	0.0129869	-0.165013	0.0420018	-0.136497	0.0186313	cis
rs17439873	OID43895	KLB	-3.92872	9.2655e-05	0.0129869	-0.165013	0.0420018	-0.136497	0.0186313	cis
rs35952502	OID43895	KLB	-3.92872	9.2655e-05	0.0129869	-0.165013	0.0420018	-0.136497	0.0186313	cis
rs68040934	OID43895	KLB	-3.92872	9.2655e-05	0.0129869	-0.165013	0.0420018	-0.136497	0.0186313	cis
rs35631478	OID43895	KLB	-3.92872	9.2655e-05	0.0129869	-0.165013	0.0420018	-0.136497	0.0186313	cis
rs73229748	OID43895	KLB	-3.92872	9.2655e-05	0.0129869	-0.165013	0.0420018	-0.136497	0.0186313	cis
rs79664270	OID43579	CTSH	3.92869	9.26665e-05	0.0129885	0.243189	0.0619008	0.136496	0.018631	cis
rs12024209	OID45330	CD55	-3.92868	9.2669e-05	0.0129888	-0.141603	0.0360433	-0.136495	0.018631	cis
rs894780	OID43579	CTSH	3.92867	9.26733e-05	0.0129893	0.398096	0.101331	0.136495	0.0186309	cis
rs12915587	OID43579	CTSH	3.92867	9.26733e-05	0.0129893	0.398096	0.101331	0.136495	0.0186309	cis
rs71193950	OID45259	SIRPA	-3.92866	9.26761e-05	0.0129896	-0.0930177	0.0236767	-0.136495	0.0186308	cis
rs1190411	OID44457	ALPG	3.92865	9.26804e-05	0.0129901	0.305933	0.0778722	0.136494	0.0186307	cis
rs28780090	OID43804	HLA-A	-3.92865	9.26806e-05	0.0129901	-0.540922	0.137687	-0.136494	0.0186307	cis
rs17511619	OID43895	KLB	-3.92864	9.26844e-05	0.0129906	-0.165439	0.0421111	-0.136494	0.0186306	cis
rs34176858	OID43895	KLB	-3.92864	9.26844e-05	0.0129906	-0.165439	0.0421111	-0.136494	0.0186306	cis
rs10760384	OID42525	GOLGA1	3.92861	9.26952e-05	0.012992	0.285023	0.0725504	0.136493	0.0186303	cis
rs10125436	OID42525	GOLGA1	3.92861	9.26952e-05	0.012992	0.285023	0.0725504	0.136493	0.0186303	cis
rs12623748	OID45158	IL1RL1	-3.92861	9.26965e-05	0.0129921	-0.251474	0.0640108	-0.136493	0.0186303	cis
rs112782321	OID42197	BTC	3.92861	9.26974e-05	0.0129922	0.552627	0.140667	0.136493	0.0186303	cis
rs200562283	OID42869	OTOA	3.92861	9.26985e-05	0.0129923	0.523352	0.133216	0.136493	0.0186303	cis
rs13403315	OID44670	GALNT5	-3.9286	9.27009e-05	0.0129924	-0.225748	0.0574627	-0.136492	0.0186302	cis
rs13401572	OID44670	GALNT5	-3.9286	9.27009e-05	0.0129924	-0.225748	0.0574627	-0.136492	0.0186302	cis
rs73012891	OID44670	GALNT5	-3.9286	9.27009e-05	0.0129924	-0.225748	0.0574627	-0.136492	0.0186302	cis
rs8185002	OID43556	COMT	-3.92853	9.27286e-05	0.0129963	-0.194554	0.0495233	-0.13649	0.0186295	cis
rs10503863	OID45368	GSR	3.92848	9.27476e-05	0.0129987	0.0660253	0.0168068	0.136488	0.018629	cis
rs6468172	OID45368	GSR	3.92848	9.27476e-05	0.0129987	0.0660253	0.0168068	0.136488	0.018629	cis
rs3110509	OID45368	GSR	3.92848	9.27476e-05	0.0129987	0.0660253	0.0168068	0.136488	0.018629	cis
rs2938234	OID45368	GSR	3.92848	9.27476e-05	0.0129987	0.0660253	0.0168068	0.136488	0.018629	cis
rs2958750	OID45368	GSR	3.92848	9.27476e-05	0.0129987	0.0660253	0.0168068	0.136488	0.018629	cis
rs35332877	OID44329	TMEM106A	3.92847	9.27479e-05	0.0129987	0.179206	0.0456171	0.136488	0.018629	cis
rs6151124	OID43822	HSDL2	-3.92846	9.27547e-05	0.0129994	-0.144808	0.0368613	-0.136488	0.0186289	cis
rs7854368	OID43822	HSDL2	-3.92846	9.27547e-05	0.0129994	-0.144808	0.0368613	-0.136488	0.0186289	cis
rs11269147	OID43822	HSDL2	-3.92846	9.27547e-05	0.0129994	-0.144808	0.0368613	-0.136488	0.0186289	cis
rs1864357	OID43822	HSDL2	-3.92846	9.27547e-05	0.0129994	-0.144808	0.0368613	-0.136488	0.0186289	cis
rs1222651268	OID43480	CD160	3.92841	9.27726e-05	0.0130019	0.128564	0.0327268	0.136486	0.0186284	cis
rs12459792	OID44848	PINLYP	3.92837	9.27882e-05	0.013004	0.241703	0.0615275	0.136485	0.0186281	cis
rs80344742	OID44873	PRSS27	3.92836	9.27898e-05	0.0130041	0.109689	0.0279222	0.136484	0.018628	cis
rs6985793	OID43442	CALB1	3.92836	9.27899e-05	0.0130041	0.141642	0.0360562	0.136484	0.018628	cis
rs7604866	OID42609	IL1RL2	3.92834	9.27974e-05	0.0130051	0.10872	0.0276758	0.136484	0.0186278	cis
rs4693882	OID45414	SPARCL1	-3.92832	9.2805e-05	0.0130061	-0.154305	0.0392802	-0.136483	0.0186276	cis
rs7698623	OID45414	SPARCL1	-3.92832	9.2805e-05	0.0130061	-0.154305	0.0392802	-0.136483	0.0186276	cis
rs1191824	OID43961	MATN3	-3.92831	9.28112e-05	0.0130068	-0.101835	0.0259233	-0.136483	0.0186275	cis
rs1191823	OID43961	MATN3	-3.92831	9.28112e-05	0.0130068	-0.101835	0.0259233	-0.136483	0.0186275	cis
rs661139	OID45206	OAF	-3.92829	9.28165e-05	0.0130075	-0.164552	0.041889	-0.136482	0.0186274	cis
rs2430658	OID43930	LPCAT2	-3.92829	9.28196e-05	0.0130078	-0.360493	0.0917685	-0.136482	0.0186273	cis
rs4784571	OID43930	LPCAT2	-3.92829	9.28196e-05	0.0130078	-0.360493	0.0917685	-0.136482	0.0186273	cis
rs71633563	OID41702	RASSF5	3.92826	9.28291e-05	0.0130091	0.390393	0.0993807	0.136481	0.018627	cis
rs11557080	OID41702	RASSF5	3.92826	9.28291e-05	0.0130091	0.390393	0.0993807	0.136481	0.018627	cis
rs1058572	OID43279	VSTM1	-3.92825	9.28335e-05	0.0130096	-0.318418	0.0810585	-0.136481	0.0186269	cis
rs139521	OID43206	TNFRSF13C	-3.92823	9.28394e-05	0.0130103	-0.180682	0.0459958	-0.13648	0.0186268	cis
rs4985416	OID42623	IL34	-3.92823	9.28396e-05	0.0130103	-0.125843	0.0320355	-0.13648	0.0186268	cis
rs11846847	OID45196	NID2	3.92823	9.28403e-05	0.0130103	0.267012	0.0679726	0.13648	0.0186268	cis
rs2273429	OID45196	NID2	3.92823	9.28403e-05	0.0130103	0.267012	0.0679726	0.13648	0.0186268	cis
rs3825595	OID45196	NID2	3.92823	9.28403e-05	0.0130103	0.267012	0.0679726	0.13648	0.0186268	cis
rs113489119	OID44726	JAM3	-3.92822	9.28433e-05	0.0130107	-0.200082	0.0509345	-0.13648	0.0186267	cis
rs4917711	OID41073	CYP26C1	3.92821	9.28483e-05	0.0130113	0.440388	0.112109	0.136479	0.0186266	cis
rs4917712	OID41073	CYP26C1	3.92821	9.28483e-05	0.0130113	0.440388	0.112109	0.136479	0.0186266	cis
rs8069014	OID45326	CCL5	3.92819	9.28559e-05	0.0130123	0.199499	0.0507864	0.136479	0.0186264	cis
rs1016496	OID44278	SPINT3	3.92816	9.28661e-05	0.0130136	0.22093	0.0562426	0.136478	0.0186261	cis
rs2242668	OID45446	C4B	-3.92813	9.28793e-05	0.0130153	-0.403537	0.10273	-0.136476	0.0186258	cis
rs34324979	OID45446	C4B	-3.92813	9.28793e-05	0.0130153	-0.403537	0.10273	-0.136476	0.0186258	cis
rs2075799	OID45446	C4B	-3.92813	9.28793e-05	0.0130153	-0.403537	0.10273	-0.136476	0.0186258	cis
rs4711957	OID45342	CRISP3	3.92812	9.2883e-05	0.0130158	0.113254	0.0288315	0.136476	0.0186257	cis
rs550986695	OID44132	PSCA	-3.92811	9.28845e-05	0.0130159	-2.46963	0.628706	-0.136476	0.0186257	cis
rs192022696	OID44132	PSCA	-3.92811	9.28845e-05	0.0130159	-2.46963	0.628706	-0.136476	0.0186257	cis
rs1218553	OID43327	ADAM15	-3.92811	9.28852e-05	0.0130159	-0.082843	0.0210898	-0.136476	0.0186257	cis
rs4839261	OID44127	PROK1	-3.9281	9.28908e-05	0.0130166	-0.16679	0.0424609	-0.136475	0.0186255	cis
rs814324	OID44127	PROK1	-3.9281	9.28908e-05	0.0130166	-0.16679	0.0424609	-0.136475	0.0186255	cis
chr1_110242254_CG_C	OID44127	PROK1	-3.9281	9.28908e-05	0.0130166	-0.16679	0.0424609	-0.136475	0.0186255	cis
rs9379678	OID43890	KIAA0319	-3.92808	9.28972e-05	0.0130174	-0.090848	0.0231278	-0.136475	0.0186254	cis
rs67478622	OID43890	KIAA0319	-3.92808	9.28972e-05	0.0130174	-0.090848	0.0231278	-0.136475	0.0186254	cis
rs143501129	OID44960	SSC4D	-3.92805	9.29076e-05	0.0130187	-1.07137	0.272748	-0.136474	0.0186251	cis
rs543471963	OID44960	SSC4D	-3.92805	9.29076e-05	0.0130187	-1.07137	0.272748	-0.136474	0.0186251	cis
rs2404038	OID40733	ZFAT	-3.92805	9.29082e-05	0.0130187	-0.287608	0.0732189	-0.136474	0.0186251	cis
rs569217152	OID44967	SUSD5	-3.92805	9.29085e-05	0.0130187	-0.332879	0.0847441	-0.136474	0.0186251	cis
rs9921051	OID43583	CX3CL1	-3.92805	9.2909e-05	0.0130187	-0.170191	0.043327	-0.136474	0.0186251	cis
rs3130623	OID43511	CDSN	-3.92803	9.29145e-05	0.0130194	-0.126229	0.0321355	-0.136473	0.0186249	cis
rs79163533	OID45413	SOD3	-3.92803	9.29146e-05	0.0130194	-0.151927	0.0386776	-0.136473	0.0186249	cis
rs146980744	OID45058	CD177	-3.92801	9.29233e-05	0.0130204	-1.38124	0.351638	-0.136472	0.0186247	cis
rs140142990	OID45058	CD177	-3.92801	9.29233e-05	0.0130204	-1.38124	0.351638	-0.136472	0.0186247	cis
rs58095941	OID45058	CD177	-3.92801	9.29233e-05	0.0130204	-1.38124	0.351638	-0.136472	0.0186247	cis
rs141657405	OID45058	CD177	-3.92801	9.29233e-05	0.0130204	-1.38124	0.351638	-0.136472	0.0186247	cis
rs145260587	OID45058	CD177	-3.92801	9.29233e-05	0.0130204	-1.38124	0.351638	-0.136472	0.0186247	cis
rs7072121	OID43387	ASAH2	3.928	9.2926e-05	0.0130207	0.167663	0.0426841	0.136472	0.0186247	cis
rs12102203	OID44909	SCG3	-3.928	9.29271e-05	0.0130208	-0.116301	0.0296081	-0.136472	0.0186246	cis
rs75778315	OID45380	LBP	3.928	9.29274e-05	0.0130208	0.272383	0.0693439	0.136472	0.0186246	cis
rs141955174	OID44859	PNLIPRP2	-3.92799	9.2931e-05	0.0130212	-1.76837	0.450198	-0.136472	0.0186245	cis
rs377723750	OID44900	ROBO1	-3.92798	9.29337e-05	0.0130216	-0.176993	0.0450596	-0.136472	0.0186245	cis
rs34896088	OID40778	AKAP13	-3.92796	9.29429e-05	0.0130228	-0.261804	0.0666514	-0.136471	0.0186243	cis
rs4869256	OID44685	GLRX	-3.92795	9.29472e-05	0.0130233	-0.156281	0.0397869	-0.13647	0.0186241	cis
rs377763	OID45446	C4B	3.92794	9.29502e-05	0.0130237	0.166795	0.0424636	0.13647	0.0186241	cis
rs12646502	OID44727	KDR	3.92794	9.29508e-05	0.0130237	0.0649824	0.0165436	0.13647	0.0186241	cis
rs4749997	OID42602	IL15RA	-3.92794	9.29509e-05	0.0130237	-0.100504	0.025587	-0.13647	0.0186241	cis
rs61942783	OID43552	COL2A1	3.92793	9.29548e-05	0.0130241	0.316968	0.080696	0.13647	0.018624	cis
rs61942784	OID43552	COL2A1	3.92793	9.29548e-05	0.0130241	0.316968	0.080696	0.13647	0.018624	cis
rs75546934	OID43625	DNM1	-3.92791	9.29633e-05	0.0130253	-0.577169	0.146941	-0.136469	0.0186238	cis
rs282466	OID43791	KIM-1	-3.92789	9.29677e-05	0.0130258	-0.241001	0.0613562	-0.136468	0.0186236	cis
rs72692873	OID43439	CA14	-3.92788	9.29723e-05	0.0130264	-0.167027	0.0425233	-0.136468	0.0186235	cis
rs72694955	OID43439	CA14	-3.92788	9.29723e-05	0.0130264	-0.167027	0.0425233	-0.136468	0.0186235	cis
rs35557848	OID42329	CSF3	3.92786	9.29801e-05	0.0130274	0.131598	0.0335037	0.136467	0.0186233	cis
rs8080690	OID45411	SHBG	-3.92785	9.29839e-05	0.0130278	-0.108627	0.0276555	-0.136467	0.0186232	cis
rs11078685	OID45411	SHBG	-3.92785	9.29839e-05	0.0130278	-0.108627	0.0276555	-0.136467	0.0186232	cis
rs160196	OID44578	CTSC	-3.92783	9.29904e-05	0.0130287	-0.112703	0.0286935	-0.136466	0.0186231	cis
rs12092726	OID43920	LEFTY2	-3.92783	9.29925e-05	0.0130289	-0.148236	0.0377399	-0.136466	0.018623	cis
rs60230854	OID45413	SOD3	-3.92782	9.29973e-05	0.0130295	-0.155806	0.0396672	-0.136466	0.0186229	cis
rs2633422	OID44885	PYM1	3.92782	9.29977e-05	0.0130295	0.187756	0.0478017	0.136466	0.0186229	cis
rs6132975	OID44829	OXT	-3.92781	9.29987e-05	0.0130296	-0.312864	0.0796534	-0.136466	0.0186229	cis
rs12677551	OID44907	SCARA5	3.9278	9.30047e-05	0.0130304	0.0797109	0.0202941	0.136465	0.0186227	cis
rs201523812	OID42447	FCER1A	3.92779	9.30075e-05	0.0130306	0.164444	0.0418667	0.136465	0.0186227	cis
rs2269718	OID42447	FCER1A	3.92779	9.30075e-05	0.0130306	0.164444	0.0418667	0.136465	0.0186227	cis
rs2269719	OID42447	FCER1A	3.92779	9.30075e-05	0.0130306	0.164444	0.0418667	0.136465	0.0186227	cis
rs35373762	OID40991	CEP295NL	3.92778	9.30111e-05	0.0130311	0.235763	0.0600244	0.136465	0.0186226	cis
rs4583376	OID44836	PDCD5	-3.92776	9.30203e-05	0.0130323	-0.112759	0.0287083	-0.136464	0.0186224	cis
rs16990165	OID44411	WFDC12	-3.92773	9.30302e-05	0.0130337	-0.16504	0.0420193	-0.136463	0.0186221	cis
rs13428742	OID41430	LRRTM4	-3.92773	9.30313e-05	0.0130338	-0.139141	0.0354254	-0.136463	0.0186221	cis
rs35570615	OID45105	DEFB1	-3.92772	9.30325e-05	0.0130339	-0.118633	0.0302041	-0.136463	0.0186221	cis
rs2517481	OID45446	C4B	-3.9277	9.30402e-05	0.0130349	-0.144557	0.0368045	-0.136462	0.0186219	cis
rs56270168	OID43556	COMT	-3.92768	9.30474e-05	0.0130359	-0.195135	0.0496819	-0.136461	0.0186217	cis
rs10895456	OID43980	MMP12	3.92765	9.30594e-05	0.0130375	0.16008	0.0407572	0.13646	0.0186214	cis
rs66962489	OID44340	TNFRSF11A	-3.92764	9.30631e-05	0.0130379	-0.129041	0.0328547	-0.13646	0.0186213	cis
rs538223901	OID42672	KIR3DL1	3.92763	9.3068e-05	0.0130386	1.19	0.302981	0.136459	0.0186212	cis
rs549351637	OID43630	DPEP1	-3.92761	9.30774e-05	0.0130398	-0.282207	0.0718521	-0.136459	0.018621	cis
rs194679	OID45446	C4B	-3.92757	9.30896e-05	0.0130404	-0.252767	0.0643569	-0.136458	0.0186207	cis
rs194678	OID45446	C4B	-3.92757	9.30896e-05	0.0130404	-0.252767	0.0643569	-0.136458	0.0186207	cis
rs194677	OID45446	C4B	-3.92757	9.30896e-05	0.0130404	-0.252767	0.0643569	-0.136458	0.0186207	cis
rs9501236	OID45446	C4B	-3.92757	9.30896e-05	0.0130404	-0.252767	0.0643569	-0.136458	0.0186207	cis
rs9469312	OID45446	C4B	-3.92757	9.30896e-05	0.0130404	-0.252767	0.0643569	-0.136458	0.0186207	cis
rs9461821	OID45446	C4B	-3.92757	9.30896e-05	0.0130404	-0.252767	0.0643569	-0.136458	0.0186207	cis
rs6904057	OID45446	C4B	-3.92757	9.30896e-05	0.0130404	-0.252767	0.0643569	-0.136458	0.0186207	cis
rs6924224	OID45446	C4B	-3.92757	9.30896e-05	0.0130404	-0.252767	0.0643569	-0.136458	0.0186207	cis
rs6904223	OID45446	C4B	-3.92757	9.30896e-05	0.0130404	-0.252767	0.0643569	-0.136458	0.0186207	cis
rs6924684	OID45446	C4B	-3.92757	9.30896e-05	0.0130404	-0.252767	0.0643569	-0.136458	0.0186207	cis
rs6904474	OID45446	C4B	-3.92757	9.30896e-05	0.0130404	-0.252767	0.0643569	-0.136458	0.0186207	cis
rs9296061	OID45446	C4B	-3.92757	9.30896e-05	0.0130404	-0.252767	0.0643569	-0.136458	0.0186207	cis
rs9501237	OID45446	C4B	-3.92757	9.30896e-05	0.0130404	-0.252767	0.0643569	-0.136458	0.0186207	cis
rs112261182	OID45446	C4B	-3.92757	9.30896e-05	0.0130404	-0.252767	0.0643569	-0.136458	0.0186207	cis
rs9501239	OID45446	C4B	-3.92757	9.30896e-05	0.0130404	-0.252767	0.0643569	-0.136458	0.0186207	cis
rs9501240	OID45446	C4B	-3.92757	9.30896e-05	0.0130404	-0.252767	0.0643569	-0.136458	0.0186207	cis
rs9296062	OID45446	C4B	-3.92757	9.30896e-05	0.0130404	-0.252767	0.0643569	-0.136458	0.0186207	cis
rs1116029	OID45446	C4B	-3.92757	9.30896e-05	0.0130404	-0.252767	0.0643569	-0.136458	0.0186207	cis
rs9296064	OID45446	C4B	-3.92757	9.30896e-05	0.0130404	-0.252767	0.0643569	-0.136458	0.0186207	cis
rs111619725	OID45446	C4B	-3.92757	9.30896e-05	0.0130404	-0.252767	0.0643569	-0.136458	0.0186207	cis
rs189004919	OID44529	CDHR5	3.92757	9.30898e-05	0.0130404	0.239317	0.0609324	0.136457	0.0186206	cis
rs10845162	OID43902	KLRK1	3.92754	9.31013e-05	0.013042	0.0947651	0.0241284	0.136456	0.0186204	cis
rs61075040	OID42179	BDH2	-3.92753	9.31059e-05	0.0130426	-0.165081	0.0420318	-0.136456	0.0186203	cis
rs9879207	OID43525	CHCHD6	3.92752	9.31099e-05	0.0130431	0.103613	0.0263812	0.136456	0.0186202	cis
rs116846837	OID41268	GSDMA	-3.9275	9.31182e-05	0.0130442	-0.268477	0.0683584	-0.136455	0.01862	cis
rs181199570	OID42458	FGF5	3.92749	9.31208e-05	0.0130444	0.700324	0.178313	0.136455	0.0186199	cis
rs186385160	OID42458	FGF5	3.92749	9.31208e-05	0.0130444	0.700324	0.178313	0.136455	0.0186199	cis
rs1884579	OID42504	GCLM	3.92748	9.31262e-05	0.0130452	0.277315	0.0706091	0.136454	0.0186198	cis
rs189981470	OID43320	ACP6	-3.92744	9.31389e-05	0.0130469	-0.341938	0.0870636	-0.136453	0.0186194	cis
rs181611	OID44106	PNLIPRP1	-3.92743	9.31423e-05	0.0130473	-0.210906	0.0537006	-0.136453	0.0186194	cis
rs146406337	OID40041	ASZ1	3.92741	9.31519e-05	0.0130486	0.751997	0.191474	0.136452	0.0186191	cis
rs116387156	OID44555	COL5A1	-3.92739	9.31605e-05	0.0130497	-0.278884	0.0710101	-0.136451	0.0186189	cis
rs7453832	OID45056	CD109	-3.92737	9.31685e-05	0.0130508	-0.114917	0.0292607	-0.13645	0.0186187	cis
rs61781882	OID44304	TACSTD2	3.92736	9.317e-05	0.013051	0.227635	0.0579613	0.13645	0.0186187	cis
rs77622844	OID45317	BCHE	3.92735	9.31739e-05	0.0130514	0.169278	0.0431024	0.13645	0.0186186	cis
rs3176323	OID42977	RAB44	-3.92735	9.31741e-05	0.0130514	-0.204823	0.0521528	-0.13645	0.0186186	cis
rs111293015	OID45191	MUC1	-3.92734	9.31771e-05	0.0130518	-0.270284	0.068821	-0.13645	0.0186185	cis
rs117202581	OID45202	NPTX1	-3.92732	9.31851e-05	0.0130529	-0.319779	0.0814242	-0.136449	0.0186183	cis
rs12656482	OID45160	IL7R	-3.92732	9.31869e-05	0.0130531	-0.184085	0.0468729	-0.136449	0.0186183	cis
rs59527310	OID42529	GPATCH1	-3.92725	9.32134e-05	0.0130565	-0.413336	0.105248	-0.136446	0.0186176	cis
rs148037476	OID42529	GPATCH1	-3.92725	9.32134e-05	0.0130565	-0.413336	0.105248	-0.136446	0.0186176	cis
rs141731732	OID42529	GPATCH1	-3.92725	9.32134e-05	0.0130565	-0.413336	0.105248	-0.136446	0.0186176	cis
rs56317325	OID42529	GPATCH1	-3.92725	9.32134e-05	0.0130565	-0.413336	0.105248	-0.136446	0.0186176	cis
rs79047202	OID44014	NCR1	-3.92724	9.32164e-05	0.0130565	-0.190984	0.0486306	-0.136446	0.0186175	cis
rs147409473	OID44014	NCR1	-3.92724	9.32164e-05	0.0130565	-0.190984	0.0486306	-0.136446	0.0186175	cis
rs114670920	OID44014	NCR1	-3.92724	9.32164e-05	0.0130565	-0.190984	0.0486306	-0.136446	0.0186175	cis
rs115311799	OID44014	NCR1	-3.92724	9.32164e-05	0.0130565	-0.190984	0.0486306	-0.136446	0.0186175	cis
rs77273876	OID44014	NCR1	-3.92724	9.32164e-05	0.0130565	-0.190984	0.0486306	-0.136446	0.0186175	cis
rs59103589	OID44014	NCR1	-3.92724	9.32164e-05	0.0130565	-0.190984	0.0486306	-0.136446	0.0186175	cis
rs58560391	OID44014	NCR1	-3.92724	9.32164e-05	0.0130565	-0.190984	0.0486306	-0.136446	0.0186175	cis
rs60304316	OID44014	NCR1	-3.92724	9.32164e-05	0.0130565	-0.190984	0.0486306	-0.136446	0.0186175	cis
rs59309328	OID44014	NCR1	-3.92724	9.32164e-05	0.0130565	-0.190984	0.0486306	-0.136446	0.0186175	cis
rs57503246	OID44450	AFAP1	3.92722	9.32251e-05	0.0130576	0.296218	0.0754269	0.136445	0.0186173	cis
rs62100384	OID44396	VPS4B	-3.92721	9.32289e-05	0.0130579	-0.196915	0.0501413	-0.136445	0.0186172	cis
rs2481069	OID44252	SLAMF7	3.9272	9.32307e-05	0.0130579	0.174249	0.0443698	0.136445	0.0186172	cis
rs11693773	OID43847	IL18R1	3.9272	9.32313e-05	0.0130579	0.124797	0.0317775	0.136445	0.0186172	cis
rs1859711	OID43847	IL18R1	3.9272	9.32313e-05	0.0130579	0.124797	0.0317775	0.136445	0.0186172	cis
rs74720644	OID43847	IL18R1	3.9272	9.32313e-05	0.0130579	0.124797	0.0317775	0.136445	0.0186172	cis
rs17802002	OID43847	IL18R1	3.9272	9.32313e-05	0.0130579	0.124797	0.0317775	0.136445	0.0186172	cis
rs62156941	OID43847	IL18R1	3.9272	9.32313e-05	0.0130579	0.124797	0.0317775	0.136445	0.0186172	cis
rs62156942	OID43847	IL18R1	3.9272	9.32313e-05	0.0130579	0.124797	0.0317775	0.136445	0.0186172	cis
rs2108196	OID43847	IL18R1	3.9272	9.32313e-05	0.0130579	0.124797	0.0317775	0.136445	0.0186172	cis
rs886768	OID43847	IL18R1	3.9272	9.32313e-05	0.0130579	0.124797	0.0317775	0.136445	0.0186172	cis
rs62156946	OID43847	IL18R1	3.9272	9.32313e-05	0.0130579	0.124797	0.0317775	0.136445	0.0186172	cis
rs62153660	OID43847	IL18R1	3.9272	9.32313e-05	0.0130579	0.124797	0.0317775	0.136445	0.0186172	cis
rs28668122	OID44053	OBP2B	3.9272	9.32318e-05	0.0130579	0.150814	0.0384024	0.136445	0.0186172	cis
rs146830320	OID44482	BST1	3.9271	9.32694e-05	0.013063	0.248064	0.0631673	0.136441	0.0186163	cis
rs148325481	OID44482	BST1	3.9271	9.32694e-05	0.013063	0.248064	0.0631673	0.136441	0.0186163	cis
rs55927238	OID45485	PZP	-3.92708	9.32784e-05	0.0130639	-0.395759	0.100777	-0.136441	0.018616	cis
rs55634637	OID45485	PZP	-3.92708	9.32784e-05	0.0130639	-0.395759	0.100777	-0.136441	0.018616	cis
rs6744567	OID42640	ITGB6	-3.92707	9.32794e-05	0.0130639	-0.079432	0.0202268	-0.13644	0.018616	cis
rs7593593	OID42640	ITGB6	-3.92707	9.32794e-05	0.0130639	-0.079432	0.0202268	-0.13644	0.018616	cis
rs62175552	OID42640	ITGB6	-3.92707	9.32794e-05	0.0130639	-0.079432	0.0202268	-0.13644	0.018616	cis
rs4520993	OID42640	ITGB6	-3.92707	9.32794e-05	0.0130639	-0.079432	0.0202268	-0.13644	0.018616	cis
rs4520994	OID42640	ITGB6	-3.92707	9.32794e-05	0.0130639	-0.079432	0.0202268	-0.13644	0.018616	cis
rs6739867	OID42640	ITGB6	-3.92707	9.32794e-05	0.0130639	-0.079432	0.0202268	-0.13644	0.018616	cis
rs4363984	OID42640	ITGB6	-3.92707	9.32794e-05	0.0130639	-0.079432	0.0202268	-0.13644	0.018616	cis
rs4637057	OID42640	ITGB6	-3.92707	9.32794e-05	0.0130639	-0.079432	0.0202268	-0.13644	0.018616	cis
rs11640075	OID42623	IL34	-3.92706	9.32856e-05	0.0130647	-0.231391	0.0589222	-0.13644	0.0186159	cis
rs11573216	OID45225	PLA2G2A	-3.92704	9.32905e-05	0.0130652	-0.162637	0.0414147	-0.136439	0.0186157	cis
rs11573218	OID45225	PLA2G2A	-3.92704	9.32905e-05	0.0130652	-0.162637	0.0414147	-0.136439	0.0186157	cis
rs11573222	OID45225	PLA2G2A	-3.92704	9.32905e-05	0.0130652	-0.162637	0.0414147	-0.136439	0.0186157	cis
rs1794514	OID45288	TNXB	-3.92704	9.32929e-05	0.0130655	-0.0699575	0.0178143	-0.136439	0.0186157	cis
rs807190	OID43846	IL17RB	-3.92703	9.32942e-05	0.0130656	-0.104447	0.026597	-0.136439	0.0186156	cis
rs1243803254	OID45190	MSMB	3.92702	9.33005e-05	0.0130665	0.573713	0.146094	0.136439	0.0186155	cis
rs12170939	OID42173	BARGIN	3.927	9.3307e-05	0.0130673	0.295427	0.0752295	0.136438	0.0186153	cis
rs34657628	OID44612	DPP7	-3.92698	9.33147e-05	0.0130684	-0.479489	0.122101	-0.136437	0.0186151	cis
rs3126098	OID43565	CRNN	3.92698	9.33158e-05	0.0130685	0.190427	0.0484919	0.136437	0.0186151	cis
rs716165	OID44840	PDGFD	-3.92696	9.33226e-05	0.0130689	-0.20276	0.0516328	-0.136437	0.0186149	cis
rs2449611	OID44840	PDGFD	-3.92696	9.33226e-05	0.0130689	-0.20276	0.0516328	-0.136437	0.0186149	cis
rs2449612	OID44840	PDGFD	-3.92696	9.33226e-05	0.0130689	-0.20276	0.0516328	-0.136437	0.0186149	cis
rs1483514	OID44840	PDGFD	-3.92696	9.33226e-05	0.0130689	-0.20276	0.0516328	-0.136437	0.0186149	cis
rs1483517	OID44840	PDGFD	-3.92696	9.33226e-05	0.0130689	-0.20276	0.0516328	-0.136437	0.0186149	cis
rs1483509	OID44840	PDGFD	-3.92696	9.33226e-05	0.0130689	-0.20276	0.0516328	-0.136437	0.0186149	cis
rs3050652	OID44840	PDGFD	-3.92696	9.33226e-05	0.0130689	-0.20276	0.0516328	-0.136437	0.0186149	cis
rs2449609	OID44840	PDGFD	-3.92696	9.33226e-05	0.0130689	-0.20276	0.0516328	-0.136437	0.0186149	cis
rs7928102	OID44840	PDGFD	-3.92696	9.33226e-05	0.0130689	-0.20276	0.0516328	-0.136437	0.0186149	cis
rs10791677	OID44840	PDGFD	-3.92696	9.33226e-05	0.0130689	-0.20276	0.0516328	-0.136437	0.0186149	cis
rs62432579	OID43551	COL28A1	-3.92694	9.33286e-05	0.0130689	-0.442498	0.112683	-0.136436	0.0186148	cis
rs62432580	OID43551	COL28A1	-3.92694	9.33286e-05	0.0130689	-0.442498	0.112683	-0.136436	0.0186148	cis
rs28915973	OID43551	COL28A1	-3.92694	9.33286e-05	0.0130689	-0.442498	0.112683	-0.136436	0.0186148	cis
rs17169495	OID43551	COL28A1	-3.92694	9.33286e-05	0.0130689	-0.442498	0.112683	-0.136436	0.0186148	cis
rs11761559	OID43551	COL28A1	-3.92694	9.33286e-05	0.0130689	-0.442498	0.112683	-0.136436	0.0186148	cis
rs7810800	OID43551	COL28A1	-3.92694	9.33286e-05	0.0130689	-0.442498	0.112683	-0.136436	0.0186148	cis
chr7_7695439_A_AT	OID43551	COL28A1	-3.92694	9.33286e-05	0.0130689	-0.442498	0.112683	-0.136436	0.0186148	cis
rs6964727	OID43551	COL28A1	-3.92694	9.33286e-05	0.0130689	-0.442498	0.112683	-0.136436	0.0186148	cis
rs62432581	OID43551	COL28A1	-3.92694	9.33286e-05	0.0130689	-0.442498	0.112683	-0.136436	0.0186148	cis
rs17169553	OID43551	COL28A1	-3.92694	9.33286e-05	0.0130689	-0.442498	0.112683	-0.136436	0.0186148	cis
rs13234396	OID43551	COL28A1	-3.92694	9.33286e-05	0.0130689	-0.442498	0.112683	-0.136436	0.0186148	cis
rs17169565	OID43551	COL28A1	-3.92694	9.33286e-05	0.0130689	-0.442498	0.112683	-0.136436	0.0186148	cis
rs35639902	OID43551	COL28A1	-3.92694	9.33286e-05	0.0130689	-0.442498	0.112683	-0.136436	0.0186148	cis
rs28912694	OID43551	COL28A1	-3.92694	9.33286e-05	0.0130689	-0.442498	0.112683	-0.136436	0.0186148	cis
rs68145614	OID44967	SUSD5	-3.92682	9.33756e-05	0.0130754	-0.102073	0.0259937	-0.136432	0.0186137	cis
rs788780	OID45373	IGFBP3	-3.92682	9.33775e-05	0.0130754	-0.083173	0.0211808	-0.136432	0.0186136	cis
rs3858147	OID42883	PBLD	-3.92678	9.33921e-05	0.0130754	-0.1359	0.0346086	-0.13643	0.0186133	cis
rs61854804	OID42883	PBLD	-3.92678	9.33921e-05	0.0130754	-0.1359	0.0346086	-0.13643	0.0186133	cis
rs61854805	OID42883	PBLD	-3.92678	9.33921e-05	0.0130754	-0.1359	0.0346086	-0.13643	0.0186133	cis
rs1007848	OID42883	PBLD	-3.92678	9.33921e-05	0.0130754	-0.1359	0.0346086	-0.13643	0.0186133	cis
rs61854807	OID42883	PBLD	-3.92678	9.33921e-05	0.0130754	-0.1359	0.0346086	-0.13643	0.0186133	cis
rs12571093	OID42883	PBLD	-3.92678	9.33921e-05	0.0130754	-0.1359	0.0346086	-0.13643	0.0186133	cis
rs2120902	OID42883	PBLD	-3.92678	9.33921e-05	0.0130754	-0.1359	0.0346086	-0.13643	0.0186133	cis
rs3740588	OID42883	PBLD	-3.92678	9.33921e-05	0.0130754	-0.1359	0.0346086	-0.13643	0.0186133	cis
rs4142047	OID42883	PBLD	-3.92678	9.33921e-05	0.0130754	-0.1359	0.0346086	-0.13643	0.0186133	cis
rs79661412	OID42883	PBLD	-3.92678	9.33921e-05	0.0130754	-0.1359	0.0346086	-0.13643	0.0186133	cis
rs61854810	OID42883	PBLD	-3.92678	9.33921e-05	0.0130754	-0.1359	0.0346086	-0.13643	0.0186133	cis
rs61854811	OID42883	PBLD	-3.92678	9.33921e-05	0.0130754	-0.1359	0.0346086	-0.13643	0.0186133	cis
rs61854812	OID42883	PBLD	-3.92678	9.33921e-05	0.0130754	-0.1359	0.0346086	-0.13643	0.0186133	cis
rs7079054	OID42883	PBLD	-3.92678	9.33921e-05	0.0130754	-0.1359	0.0346086	-0.13643	0.0186133	cis
rs7078967	OID42883	PBLD	-3.92678	9.33921e-05	0.0130754	-0.1359	0.0346086	-0.13643	0.0186133	cis
rs12570281	OID42883	PBLD	-3.92678	9.33921e-05	0.0130754	-0.1359	0.0346086	-0.13643	0.0186133	cis
rs61854813	OID42883	PBLD	-3.92678	9.33921e-05	0.0130754	-0.1359	0.0346086	-0.13643	0.0186133	cis
rs61854814	OID42883	PBLD	-3.92678	9.33921e-05	0.0130754	-0.1359	0.0346086	-0.13643	0.0186133	cis
rs4403687	OID42883	PBLD	-3.92678	9.33921e-05	0.0130754	-0.1359	0.0346086	-0.13643	0.0186133	cis
rs4592311	OID42883	PBLD	-3.92678	9.33921e-05	0.0130754	-0.1359	0.0346086	-0.13643	0.0186133	cis
rs79081413	OID42883	PBLD	-3.92678	9.33921e-05	0.0130754	-0.1359	0.0346086	-0.13643	0.0186133	cis
rs74587473	OID42883	PBLD	-3.92678	9.33921e-05	0.0130754	-0.1359	0.0346086	-0.13643	0.0186133	cis
rs17231630	OID42883	PBLD	-3.92678	9.33921e-05	0.0130754	-0.1359	0.0346086	-0.13643	0.0186133	cis
rs61854816	OID42883	PBLD	-3.92678	9.33921e-05	0.0130754	-0.1359	0.0346086	-0.13643	0.0186133	cis
rs17297383	OID42883	PBLD	-3.92678	9.33921e-05	0.0130754	-0.1359	0.0346086	-0.13643	0.0186133	cis
rs10998044	OID42883	PBLD	-3.92678	9.33921e-05	0.0130754	-0.1359	0.0346086	-0.13643	0.0186133	cis
rs10998045	OID42883	PBLD	-3.92678	9.33921e-05	0.0130754	-0.1359	0.0346086	-0.13643	0.0186133	cis
rs10998046	OID42883	PBLD	-3.92678	9.33921e-05	0.0130754	-0.1359	0.0346086	-0.13643	0.0186133	cis
rs17231637	OID42883	PBLD	-3.92678	9.33921e-05	0.0130754	-0.1359	0.0346086	-0.13643	0.0186133	cis
rs17231644	OID42883	PBLD	-3.92678	9.33921e-05	0.0130754	-0.1359	0.0346086	-0.13643	0.0186133	cis
rs61854824	OID42883	PBLD	-3.92678	9.33921e-05	0.0130754	-0.1359	0.0346086	-0.13643	0.0186133	cis
rs12572954	OID42883	PBLD	-3.92678	9.33921e-05	0.0130754	-0.1359	0.0346086	-0.13643	0.0186133	cis
rs12572967	OID42883	PBLD	-3.92678	9.33921e-05	0.0130754	-0.1359	0.0346086	-0.13643	0.0186133	cis
rs12572960	OID42883	PBLD	-3.92678	9.33921e-05	0.0130754	-0.1359	0.0346086	-0.13643	0.0186133	cis
rs2241969	OID42883	PBLD	-3.92678	9.33921e-05	0.0130754	-0.1359	0.0346086	-0.13643	0.0186133	cis
rs2241970	OID42883	PBLD	-3.92678	9.33921e-05	0.0130754	-0.1359	0.0346086	-0.13643	0.0186133	cis
rs61854825	OID42883	PBLD	-3.92678	9.33921e-05	0.0130754	-0.1359	0.0346086	-0.13643	0.0186133	cis
rs61854826	OID42883	PBLD	-3.92678	9.33921e-05	0.0130754	-0.1359	0.0346086	-0.13643	0.0186133	cis
rs17297418	OID42883	PBLD	-3.92678	9.33921e-05	0.0130754	-0.1359	0.0346086	-0.13643	0.0186133	cis
rs61854827	OID42883	PBLD	-3.92678	9.33921e-05	0.0130754	-0.1359	0.0346086	-0.13643	0.0186133	cis
rs36103935	OID42883	PBLD	-3.92678	9.33921e-05	0.0130754	-0.1359	0.0346086	-0.13643	0.0186133	cis
rs61854836	OID42883	PBLD	-3.92678	9.33921e-05	0.0130754	-0.1359	0.0346086	-0.13643	0.0186133	cis
rs61854839	OID42883	PBLD	-3.92678	9.33921e-05	0.0130754	-0.1359	0.0346086	-0.13643	0.0186133	cis
rs543167	OID45167	ITGBL1	-3.92676	9.33986e-05	0.0130762	-0.082249	0.0209458	-0.13643	0.0186131	cis
rs73191637	OID43288	WSCD2	3.92674	9.34081e-05	0.0130775	0.829628	0.211277	0.136429	0.0186129	cis
rs113762843	OID45454	CFHR2	-3.92672	9.34145e-05	0.0130784	-0.183821	0.0468129	-0.136428	0.0186127	cis
rs3120616	OID43928	LONP1	3.92671	9.34171e-05	0.0130787	0.159425	0.0406002	0.136428	0.0186126	cis
rs281424	OID45372	ICAM1	-3.92671	9.34188e-05	0.0130788	-0.077398	0.0197107	-0.136428	0.0186126	cis
rs56308606	OID43920	LEFTY2	3.9267	9.342e-05	0.013079	0.559421	0.142466	0.136428	0.0186126	cis
rs12539954	OID44430	ZP3	3.92666	9.34359e-05	0.0130811	0.698048	0.177771	0.136426	0.0186122	cis
rs4655092	OID43432	C1QA	3.92663	9.34497e-05	0.013083	0.124547	0.0317186	0.136425	0.0186118	cis
rs78793003	OID45259	SIRPA	-3.92659	9.34638e-05	0.0130849	-0.130097	0.0331322	-0.136424	0.0186115	cis
rs12651452	OID44482	BST1	3.92657	9.34701e-05	0.0130857	0.119223	0.030363	0.136423	0.0186113	cis
rs9301747	OID43774	GPC5	3.92656	9.3474e-05	0.0130862	0.19862	0.0505837	0.136423	0.0186113	cis
rs600610	OID44821	NT5E	3.92649	9.35036e-05	0.0130887	0.120765	0.0307566	0.13642	0.0186105	cis
rs634511	OID44821	NT5E	3.92649	9.35036e-05	0.0130887	0.120765	0.0307566	0.13642	0.0186105	cis
rs560334	OID44821	NT5E	3.92649	9.35036e-05	0.0130887	0.120765	0.0307566	0.13642	0.0186105	cis
chr6_85387727_TA_T	OID44821	NT5E	3.92649	9.35036e-05	0.0130887	0.120765	0.0307566	0.13642	0.0186105	cis
rs9450262	OID44821	NT5E	3.92649	9.35036e-05	0.0130887	0.120765	0.0307566	0.13642	0.0186105	cis
rs532366	OID44821	NT5E	3.92649	9.35036e-05	0.0130887	0.120765	0.0307566	0.13642	0.0186105	cis
rs71296900	OID44821	NT5E	3.92649	9.35036e-05	0.0130887	0.120765	0.0307566	0.13642	0.0186105	cis
rs692830	OID44821	NT5E	3.92649	9.35036e-05	0.0130887	0.120765	0.0307566	0.13642	0.0186105	cis
rs597623	OID44821	NT5E	3.92649	9.35036e-05	0.0130887	0.120765	0.0307566	0.13642	0.0186105	cis
rs493641	OID44821	NT5E	3.92649	9.35036e-05	0.0130887	0.120765	0.0307566	0.13642	0.0186105	cis
rs577388	OID44821	NT5E	3.92649	9.35036e-05	0.0130887	0.120765	0.0307566	0.13642	0.0186105	cis
rs7775853	OID44821	NT5E	3.92649	9.35036e-05	0.0130887	0.120765	0.0307566	0.13642	0.0186105	cis
rs550763	OID44821	NT5E	3.92649	9.35036e-05	0.0130887	0.120765	0.0307566	0.13642	0.0186105	cis
rs614124	OID44821	NT5E	3.92649	9.35036e-05	0.0130887	0.120765	0.0307566	0.13642	0.0186105	cis
rs547037	OID44821	NT5E	3.92649	9.35036e-05	0.0130887	0.120765	0.0307566	0.13642	0.0186105	cis
rs615848	OID44821	NT5E	3.92649	9.35036e-05	0.0130887	0.120765	0.0307566	0.13642	0.0186105	cis
rs545407	OID44821	NT5E	3.92649	9.35036e-05	0.0130887	0.120765	0.0307566	0.13642	0.0186105	cis
rs626741	OID44821	NT5E	3.92649	9.35036e-05	0.0130887	0.120765	0.0307566	0.13642	0.0186105	cis
rs4326211	OID44821	NT5E	3.92649	9.35036e-05	0.0130887	0.120765	0.0307566	0.13642	0.0186105	cis
rs645265	OID44821	NT5E	3.92649	9.35036e-05	0.0130887	0.120765	0.0307566	0.13642	0.0186105	cis
rs645354	OID44821	NT5E	3.92649	9.35036e-05	0.0130887	0.120765	0.0307566	0.13642	0.0186105	cis
rs528426	OID44821	NT5E	3.92649	9.35036e-05	0.0130887	0.120765	0.0307566	0.13642	0.0186105	cis
rs659755	OID44821	NT5E	3.92649	9.35036e-05	0.0130887	0.120765	0.0307566	0.13642	0.0186105	cis
rs688839	OID44821	NT5E	3.92649	9.35036e-05	0.0130887	0.120765	0.0307566	0.13642	0.0186105	cis
rs313193	OID44821	NT5E	3.92649	9.35036e-05	0.0130887	0.120765	0.0307566	0.13642	0.0186105	cis
rs313194	OID44821	NT5E	3.92649	9.35036e-05	0.0130887	0.120765	0.0307566	0.13642	0.0186105	cis
rs313196	OID44821	NT5E	3.92649	9.35036e-05	0.0130887	0.120765	0.0307566	0.13642	0.0186105	cis
rs188752	OID44821	NT5E	3.92649	9.35036e-05	0.0130887	0.120765	0.0307566	0.13642	0.0186105	cis
rs313198	OID44821	NT5E	3.92649	9.35036e-05	0.0130887	0.120765	0.0307566	0.13642	0.0186105	cis
rs313199	OID44821	NT5E	3.92649	9.35036e-05	0.0130887	0.120765	0.0307566	0.13642	0.0186105	cis
rs313201	OID44821	NT5E	3.92649	9.35036e-05	0.0130887	0.120765	0.0307566	0.13642	0.0186105	cis
rs2659624	OID40615	SPATA19	3.92646	9.35142e-05	0.0130901	0.458734	0.116832	0.136419	0.0186103	cis
rs6603134	OID43470	CCL25	3.92645	9.3517e-05	0.0130905	0.154019	0.039226	0.136419	0.0186102	cis
rs2647024	OID45451	CFB	-3.92642	9.35287e-05	0.0130921	-0.285552	0.0727257	-0.136418	0.0186099	cis
rs1008063788	OID42672	KIR3DL1	3.92642	9.35299e-05	0.0130922	1.11609	0.284253	0.136418	0.0186099	cis
rs772319883	OID44670	GALNT5	-3.92641	9.35331e-05	0.0130926	-0.348598	0.088783	-0.136418	0.0186098	cis
rs117716220	OID45293	UMOD	3.92635	9.35543e-05	0.0130955	0.525921	0.133946	0.136416	0.0186093	cis
rs3747859	OID45239	PSAP	3.92633	9.35611e-05	0.0130963	0.104401	0.02659	0.136415	0.0186091	cis
rs12259819	OID45239	PSAP	3.92633	9.35611e-05	0.0130963	0.104401	0.02659	0.136415	0.0186091	cis
rs143294854	OID43512	CEACAM16	-3.92631	9.35687e-05	0.0130973	-0.47296	0.120459	-0.136415	0.0186089	cis
rs1052215379	OID44902	ROR1	-3.92626	9.35877e-05	0.0130999	-0.386266	0.09838	-0.136413	0.0186085	cis
rs12675403	OID44156	PXDNL	-3.92626	9.35877e-05	0.0130999	-0.159968	0.0407431	-0.136413	0.0186085	cis
rs386453	OID45475	LPA	3.92626	9.35882e-05	0.0130999	0.495281	0.126146	0.136413	0.0186085	cis
chr4_76157539_AT_TT	OID45314	ART3	-3.92625	9.3595e-05	0.0131008	-0.125804	0.0320418	-0.136412	0.0186083	cis
rs7656551	OID44765	MAN2B2	-3.92623	9.36023e-05	0.0131018	-0.115606	0.0294444	-0.136412	0.0186081	cis
rs75736416	OID45173	LCP1	-3.92621	9.3609e-05	0.0131023	-0.188613	0.0480395	-0.136411	0.018608	cis
chr11_111219655_AAC_A	OID43917	LAYN	-3.9262	9.36108e-05	0.0131023	-0.193111	0.0491851	-0.136411	0.0186079	cis
rs4938320	OID43917	LAYN	-3.9262	9.36108e-05	0.0131023	-0.193111	0.0491851	-0.136411	0.0186079	cis
rs10789811	OID43917	LAYN	-3.9262	9.36108e-05	0.0131023	-0.193111	0.0491851	-0.136411	0.0186079	cis
rs7950746	OID43917	LAYN	3.9262	9.36108e-05	0.0131023	0.193111	0.0491851	0.136411	0.0186079	cis
rs1969310	OID43917	LAYN	3.9262	9.36108e-05	0.0131023	0.193111	0.0491851	0.136411	0.0186079	cis
rs7926731	OID43917	LAYN	3.9262	9.36108e-05	0.0131023	0.193111	0.0491851	0.136411	0.0186079	cis
rs7124989	OID43917	LAYN	3.9262	9.36108e-05	0.0131023	0.193111	0.0491851	0.136411	0.0186079	cis
rs10749970	OID43917	LAYN	3.9262	9.36108e-05	0.0131023	0.193111	0.0491851	0.136411	0.0186079	cis
rs1996415	OID43917	LAYN	3.9262	9.36108e-05	0.0131023	0.193111	0.0491851	0.136411	0.0186079	cis
rs1996416	OID43917	LAYN	3.9262	9.36108e-05	0.0131023	0.193111	0.0491851	0.136411	0.0186079	cis
rs226053	OID45293	UMOD	3.92617	9.3624e-05	0.013104	0.142743	0.0363568	0.13641	0.0186076	cis
rs226054	OID45293	UMOD	3.92617	9.3624e-05	0.013104	0.142743	0.0363568	0.13641	0.0186076	cis
rs226056	OID45293	UMOD	3.92617	9.3624e-05	0.013104	0.142743	0.0363568	0.13641	0.0186076	cis
rs2629093	OID45293	UMOD	3.92617	9.3624e-05	0.013104	0.142743	0.0363568	0.13641	0.0186076	cis
rs146795257	OID41795	SHOC1	3.92614	9.36364e-05	0.0131056	1.46317	0.372674	0.136409	0.0186073	cis
rs117028152	OID41795	SHOC1	3.92614	9.36364e-05	0.0131056	1.46317	0.372674	0.136409	0.0186073	cis
rs13066796	OID45157	IL1RAP	-3.92612	9.36446e-05	0.0131065	-0.106771	0.027195	-0.136408	0.0186071	cis
rs9858554	OID45157	IL1RAP	-3.92612	9.36446e-05	0.0131065	-0.106771	0.027195	-0.136408	0.0186071	cis
rs9874017	OID45157	IL1RAP	-3.92612	9.36446e-05	0.0131065	-0.106771	0.027195	-0.136408	0.0186071	cis
rs9858191	OID45157	IL1RAP	-3.92612	9.36446e-05	0.0131065	-0.106771	0.027195	-0.136408	0.0186071	cis
rs73153279	OID40203	EPHA3	-3.9261	9.36494e-05	0.013107	-0.212017	0.054002	-0.136407	0.018607	cis
rs73153282	OID40203	EPHA3	-3.9261	9.36494e-05	0.013107	-0.212017	0.054002	-0.136407	0.018607	cis
rs73153283	OID40203	EPHA3	-3.9261	9.36494e-05	0.013107	-0.212017	0.054002	-0.136407	0.018607	cis
rs12633626	OID40203	EPHA3	-3.9261	9.36494e-05	0.013107	-0.212017	0.054002	-0.136407	0.018607	cis
rs76654230	OID42127	AP1AR	-3.92609	9.36554e-05	0.0131077	-0.501414	0.127714	-0.136407	0.0186068	cis
rs188562869	OID43804	HLA-A	3.92609	9.36561e-05	0.0131077	0.641319	0.163348	0.136407	0.0186068	cis
rs11188363	OID44972	TCTN3	3.92608	9.36564e-05	0.0131077	0.0974264	0.0248151	0.136407	0.0186068	cis
rs2131467945	OID44972	TCTN3	3.92608	9.36564e-05	0.0131077	0.0974264	0.0248151	0.136407	0.0186068	cis
rs538136109	OID40572	RNF32	3.92605	9.36688e-05	0.0131094	0.649636	0.165468	0.136406	0.0186065	cis
rs17131701	OID45346	CTBS	3.92602	9.36797e-05	0.0131107	0.0923467	0.0235217	0.136405	0.0186062	cis
rs17131702	OID45346	CTBS	3.92602	9.36797e-05	0.0131107	0.0923467	0.0235217	0.136405	0.0186062	cis
rs1340598	OID45346	CTBS	3.92602	9.36797e-05	0.0131107	0.0923467	0.0235217	0.136405	0.0186062	cis
rs2389742	OID45346	CTBS	3.92602	9.36797e-05	0.0131107	0.0923467	0.0235217	0.136405	0.0186062	cis
rs4345821	OID45346	CTBS	3.92602	9.36797e-05	0.0131107	0.0923467	0.0235217	0.136405	0.0186062	cis
rs62120751	OID43353	AKT2	3.926	9.36894e-05	0.0131118	0.339416	0.0864535	0.136404	0.018606	cis
rs7259935	OID43353	AKT2	3.926	9.36894e-05	0.0131118	0.339416	0.0864535	0.136404	0.018606	cis
rs62120752	OID43353	AKT2	3.926	9.36894e-05	0.0131118	0.339416	0.0864535	0.136404	0.018606	cis
rs150095815	OID43353	AKT2	3.926	9.36894e-05	0.0131118	0.339416	0.0864535	0.136404	0.018606	cis
rs2252547	OID43168	TDGF1	-3.92599	9.36913e-05	0.013112	-0.504399	0.128477	-0.136404	0.018606	cis
rs2128292	OID43335	ADGRB3	3.92599	9.36944e-05	0.0131124	0.0825705	0.0210318	0.136403	0.0186059	cis
rs4426716	OID45102	CYTL1	-3.92598	9.36961e-05	0.0131126	-0.127822	0.032558	-0.136403	0.0186058	cis
rs141925396	OID42869	OTOA	3.92595	9.37067e-05	0.0131136	0.542886	0.138281	0.136402	0.0186056	cis
rs117299500	OID42869	OTOA	3.92595	9.37067e-05	0.0131136	0.542886	0.138281	0.136402	0.0186056	cis
rs202207709	OID42869	OTOA	3.92595	9.37067e-05	0.0131136	0.542886	0.138281	0.136402	0.0186056	cis
rs117449410	OID42869	OTOA	3.92595	9.37067e-05	0.0131136	0.542886	0.138281	0.136402	0.0186056	cis
rs118057621	OID42869	OTOA	3.92595	9.37067e-05	0.0131136	0.542886	0.138281	0.136402	0.0186056	cis
rs1381204944	OID42869	OTOA	3.92595	9.37067e-05	0.0131136	0.542886	0.138281	0.136402	0.0186056	cis
rs116956155	OID42869	OTOA	3.92595	9.37067e-05	0.0131136	0.542886	0.138281	0.136402	0.0186056	cis
rs116871689	OID42869	OTOA	3.92595	9.37067e-05	0.0131136	0.542886	0.138281	0.136402	0.0186056	cis
rs12287501	OID44552	CNTN5	3.92594	9.37113e-05	0.013114	0.093239	0.0237495	0.136402	0.0186055	cis
rs12269856	OID44552	CNTN5	3.92594	9.37113e-05	0.013114	0.093239	0.0237495	0.136402	0.0186055	cis
rs11218775	OID44552	CNTN5	3.92594	9.37113e-05	0.013114	0.093239	0.0237495	0.136402	0.0186055	cis
rs11218784	OID44552	CNTN5	3.92594	9.37113e-05	0.013114	0.093239	0.0237495	0.136402	0.0186055	cis
rs61893064	OID44552	CNTN5	3.92594	9.37113e-05	0.013114	0.093239	0.0237495	0.136402	0.0186055	cis
rs12294106	OID44552	CNTN5	3.92594	9.37113e-05	0.013114	0.093239	0.0237495	0.136402	0.0186055	cis
rs9612692	OID43784	GSTT2B	-3.92594	9.37119e-05	0.013114	-0.523197	0.133267	-0.136402	0.0186055	cis
rs6966319	OID43561	CPVL	3.92591	9.37234e-05	0.0131155	0.408618	0.104082	0.136401	0.0186052	cis
rs35166304	OID45479	MBL2	3.92589	9.3732e-05	0.0131167	0.608823	0.155079	0.1364	0.018605	cis
rs72885027	OID42324	CRIPT	-3.92588	9.3735e-05	0.0131169	-0.438615	0.111724	-0.1364	0.0186049	cis
rs7640572	OID45157	IL1RAP	3.92588	9.37361e-05	0.0131169	0.109756	0.027957	0.1364	0.0186049	cis
rs17676046	OID43749	GFRAL	-3.92588	9.37364e-05	0.0131169	-0.143383	0.0365225	-0.1364	0.0186049	cis
rs9357878	OID43749	GFRAL	-3.92588	9.37364e-05	0.0131169	-0.143383	0.0365225	-0.1364	0.0186049	cis
rs12174222	OID43749	GFRAL	-3.92588	9.37364e-05	0.0131169	-0.143383	0.0365225	-0.1364	0.0186049	cis
rs9370465	OID43749	GFRAL	-3.92588	9.37364e-05	0.0131169	-0.143383	0.0365225	-0.1364	0.0186049	cis
rs2065025	OID43749	GFRAL	-3.92588	9.37364e-05	0.0131169	-0.143383	0.0365225	-0.1364	0.0186049	cis
rs9370466	OID43749	GFRAL	-3.92588	9.37364e-05	0.0131169	-0.143383	0.0365225	-0.1364	0.0186049	cis
rs4878806	OID44710	IGFBPL1	-3.92587	9.37385e-05	0.0131171	-0.106019	0.0270051	-0.136399	0.0186048	cis
rs4878808	OID44710	IGFBPL1	-3.92587	9.37385e-05	0.0131171	-0.106019	0.0270051	-0.136399	0.0186048	cis
rs76061425	OID44327	TLR3	-3.92586	9.37415e-05	0.0131174	-0.477484	0.121625	-0.136399	0.0186047	cis
rs17466783	OID44450	AFAP1	3.92584	9.37479e-05	0.0131183	0.299687	0.0763371	0.136399	0.0186046	cis
rs11240277	OID44024	NFASC	3.92579	9.37684e-05	0.0131211	0.070369	0.0179248	0.136397	0.0186041	cis
rs1139583	OID43847	IL18R1	3.92577	9.37749e-05	0.0131219	0.124656	0.0317531	0.136396	0.0186039	cis
rs4979142	OID43822	HSDL2	-3.92577	9.37756e-05	0.0131219	-0.267737	0.0681999	-0.136396	0.0186039	cis
rs16917185	OID43822	HSDL2	-3.92577	9.37756e-05	0.0131219	-0.267737	0.0681999	-0.136396	0.0186039	cis
rs143257473	OID42898	PEBP4	3.92576	9.37799e-05	0.0131224	1.451	0.36961	0.136396	0.0186038	cis
rs375833088	OID42898	PEBP4	3.92576	9.37799e-05	0.0131224	1.451	0.36961	0.136396	0.0186038	cis
rs17366761	OID44685	GLRX	3.92576	9.37804e-05	0.0131224	0.217549	0.0554159	0.136396	0.0186038	cis
rs1111232	OID44852	PLA2G15	3.92575	9.37836e-05	0.0131228	0.083965	0.0213883	0.136395	0.0186037	cis
rs2880932	OID43368	ANXA11	3.92574	9.37888e-05	0.0131235	0.080823	0.020588	0.136395	0.0186036	cis
rs3114898	OID43630	DPEP1	-3.92571	9.37991e-05	0.0131249	-0.110009	0.0280227	-0.136394	0.0186033	cis
rs11620687	OID45175	LGALS3	-3.92571	9.38005e-05	0.013125	-0.145828	0.037147	-0.136394	0.0186033	cis
rs9855205	OID43168	TDGF1	-3.92567	9.3813e-05	0.0131265	-0.829458	0.211291	-0.136393	0.018603	cis
rs9823523	OID43168	TDGF1	-3.92567	9.3813e-05	0.0131265	-0.829458	0.211291	-0.136393	0.018603	cis
rs9881306	OID43168	TDGF1	-3.92567	9.3813e-05	0.0131265	-0.829458	0.211291	-0.136393	0.018603	cis
rs79179998	OID43168	TDGF1	-3.92567	9.3813e-05	0.0131265	-0.829458	0.211291	-0.136393	0.018603	cis
rs117969779	OID43200	TMED4	3.92567	9.38132e-05	0.0131265	0.22562	0.0574729	0.136393	0.018603	cis
rs13047099	OID45195	NCAM2	3.92567	9.38141e-05	0.0131266	0.0835831	0.0212914	0.136393	0.018603	cis
rs5760069	OID43784	GSTT2B	-3.92567	9.38145e-05	0.0131266	-0.417661	0.106392	-0.136393	0.018603	cis
rs77754842	OID43134	SSH3	3.92567	9.38153e-05	0.0131266	0.274402	0.0698995	0.136393	0.0186029	cis
rs145211069	OID43637	DSG3	3.92565	9.38217e-05	0.0131275	0.0788455	0.0200847	0.136392	0.0186028	cis
rs60619715	OID43749	GFRAL	3.92565	9.38234e-05	0.0131275	0.190194	0.0484491	0.136392	0.0186027	cis
rs10948988	OID43749	GFRAL	3.92565	9.38234e-05	0.0131275	0.190194	0.0484491	0.136392	0.0186027	cis
rs9370511	OID43749	GFRAL	3.92565	9.38234e-05	0.0131275	0.190194	0.0484491	0.136392	0.0186027	cis
rs9370513	OID43749	GFRAL	3.92565	9.38234e-05	0.0131275	0.190194	0.0484491	0.136392	0.0186027	cis
rs4712125	OID43749	GFRAL	3.92565	9.38234e-05	0.0131275	0.190194	0.0484491	0.136392	0.0186027	cis
rs538038121	OID45223	PILRA	3.92562	9.38322e-05	0.0131286	0.378746	0.0964804	0.136391	0.0186025	cis
chr14_100178038_GGCCCAGCCCA_G	OID45296	WARS1	3.92562	9.38358e-05	0.0131291	0.114272	0.0291093	0.136391	0.0186024	cis
rs6532452	OID42572	HPGDS	-3.92559	9.38453e-05	0.0131303	-0.192744	0.0490994	-0.13639	0.0186022	cis
rs189361916	OID42572	HPGDS	-3.92559	9.38453e-05	0.0131303	-0.192744	0.0490994	-0.13639	0.0186022	cis
rs7686573	OID42197	BTC	-3.92556	9.38568e-05	0.0131319	-0.238383	0.060726	-0.136389	0.0186019	cis
rs12981413	OID43610	DKKL1	-3.92548	9.3887e-05	0.013136	-0.151121	0.0384975	-0.136386	0.0186012	cis
rs72863124	OID45342	CRISP3	-3.92545	9.38984e-05	0.0131376	-0.244175	0.062203	-0.136385	0.0186009	cis
rs73224635	OID44111	PON2	-3.92542	9.3911e-05	0.0131393	-0.177746	0.0452808	-0.136384	0.0186006	cis
rs35617977	OID45417	TCN2	-3.92541	9.39157e-05	0.0131398	-0.145099	0.0369641	-0.136384	0.0186005	cis
rs17738020	OID45417	TCN2	-3.92541	9.39157e-05	0.0131398	-0.145099	0.0369641	-0.136384	0.0186005	cis
rs35074129	OID45417	TCN2	-3.92541	9.39157e-05	0.0131398	-0.145099	0.0369641	-0.136384	0.0186005	cis
rs552671	OID44578	CTSC	3.92538	9.39267e-05	0.0131412	0.133237	0.0339425	0.136383	0.0186002	cis
rs58748552	OID44863	PPCDC	-3.92533	9.39456e-05	0.0131438	-0.152658	0.0388906	-0.136381	0.0185998	cis
rs1022811907	OID43991	MSLN	-3.92532	9.39505e-05	0.0131444	-0.388979	0.099095	-0.136381	0.0185997	cis
rs189745205	OID43991	MSLN	-3.92532	9.39505e-05	0.0131444	-0.388979	0.099095	-0.136381	0.0185997	cis
rs1330540280	OID44467	APOBR	3.9253	9.39557e-05	0.0131451	0.396214	0.100939	0.13638	0.0185995	cis
rs183186448	OID44430	ZP3	-3.9253	9.39569e-05	0.0131452	-2.18258	0.556029	-0.13638	0.0185995	cis
rs12467319	OID44535	CGREF1	-3.92527	9.39672e-05	0.0131466	-0.167376	0.0426406	-0.136379	0.0185992	cis
rs6499938	OID44496	CCL17	-3.92524	9.39791e-05	0.0131482	-0.190804	0.0486096	-0.136378	0.018599	cis
rs1966363	OID44960	SSC4D	-3.9252	9.39958e-05	0.0131505	-0.26549	0.0676373	-0.136377	0.0185986	cis
rs146663996	OID44579	CTSE	3.92519	9.39989e-05	0.0131509	0.669948	0.170679	0.136376	0.0185985	cis
rs8080306	OID44646	FAM20A	3.92516	9.40096e-05	0.0131523	0.0957269	0.024388	0.136375	0.0185982	cis
rs12033187	OID45389	NID1	-3.92514	9.40165e-05	0.0131532	-0.0866982	0.0220879	-0.136375	0.018598	cis
rs41679	OID43549	CNTNAP2	-3.92511	9.40294e-05	0.013155	-0.0988956	0.0251956	-0.136374	0.0185977	cis
rs372958581	OID45022	ACP5	3.9251	9.40314e-05	0.0131551	0.214392	0.0546206	0.136373	0.0185977	cis
rs537641900	OID45022	ACP5	3.9251	9.40314e-05	0.0131551	0.214392	0.0546206	0.136373	0.0185977	cis
rs148294607	OID45022	ACP5	3.9251	9.40314e-05	0.0131551	0.214392	0.0546206	0.136373	0.0185977	cis
rs2936008	OID42883	PBLD	-3.92506	9.40478e-05	0.0131573	-0.192306	0.0489943	-0.136372	0.0185973	cis
rs75524599	OID42710	LSG1	-3.92506	9.40486e-05	0.0131574	-0.565175	0.143991	-0.136372	0.0185973	cis
rs707913	OID45446	C4B	3.92501	9.40659e-05	0.0131597	0.167619	0.0427054	0.13637	0.0185969	cis
rs192153901	OID43804	HLA-A	3.925	9.40707e-05	0.0131602	0.50599	0.128915	0.13637	0.0185967	cis
rs190955786	OID43804	HLA-A	3.925	9.40707e-05	0.0131602	0.50599	0.128915	0.13637	0.0185967	cis
rs538795990	OID43804	HLA-A	3.925	9.40707e-05	0.0131602	0.50599	0.128915	0.13637	0.0185967	cis
rs1801311	OID43206	TNFRSF13C	3.92498	9.40774e-05	0.0131611	0.137032	0.0349127	0.136369	0.0185966	cis
rs35698633	OID42493	GALNT3	3.92494	9.40938e-05	0.0131634	0.184413	0.0469848	0.136368	0.0185962	cis
rs73201971	OID45036	ASAH1	3.92492	9.41018e-05	0.0131643	0.192878	0.0491418	0.136367	0.018596	cis
rs28739038	OID45036	ASAH1	3.92492	9.41018e-05	0.0131643	0.192878	0.0491418	0.136367	0.018596	cis
rs28739044	OID45036	ASAH1	3.92492	9.41018e-05	0.0131643	0.192878	0.0491418	0.136367	0.018596	cis
rs12510672	OID45413	SOD3	3.92488	9.41173e-05	0.0131663	0.13101	0.0333794	0.136366	0.0185956	cis
rs1032684	OID45413	SOD3	3.92488	9.41173e-05	0.0131663	0.13101	0.0333794	0.136366	0.0185956	cis
rs60719531	OID45413	SOD3	3.92488	9.41173e-05	0.0131663	0.13101	0.0333794	0.136366	0.0185956	cis
rs147315519	OID43729	FSHB	-3.92487	9.41224e-05	0.013167	-0.281494	0.0717208	-0.136365	0.0185955	cis
rs62162755	OID43449	CAPG	3.92487	9.41231e-05	0.013167	0.177514	0.0452282	0.136365	0.0185955	cis
rs62162756	OID43449	CAPG	3.92487	9.41231e-05	0.013167	0.177514	0.0452282	0.136365	0.0185955	cis
rs2071576	OID45376	IL6R	3.92486	9.41268e-05	0.0131674	0.0998362	0.0254369	0.136365	0.0185954	cis
rs6699080	OID43327	ADAM15	-3.92483	9.41375e-05	0.0131689	-0.0849659	0.0216483	-0.136364	0.0185951	cis
rs12643083	OID42572	HPGDS	3.92483	9.41383e-05	0.0131689	0.183736	0.0468139	0.136364	0.0185951	cis
rs6132193	OID45259	SIRPA	-3.9248	9.41487e-05	0.0131703	-0.0937757	0.0238931	-0.136363	0.0185948	cis
rs35624930	OID43511	CDSN	3.92479	9.41524e-05	0.0131708	0.12398	0.031589	0.136363	0.0185948	cis
rs147555205	OID44744	LECT2	-3.92478	9.4154e-05	0.013171	-0.92095	0.23465	-0.136362	0.0185947	cis
rs4808939	OID45338	COMP	3.92473	9.41732e-05	0.0131736	0.0934863	0.0238198	0.136361	0.0185943	cis
rs9276964	OID43805	HLA-DRA	-3.9247	9.41849e-05	0.0131752	-0.2629	0.066986	-0.13636	0.018594	cis
rs10152752	OID42937	PRC1	-3.92469	9.41887e-05	0.0131757	-0.526465	0.134142	-0.136359	0.0185939	cis
chr5_103005907_CTTGTTG_CTTGTTGTTG	OID45208	PAM	3.92468	9.41933e-05	0.0131762	0.0677878	0.0172722	0.136359	0.0185938	cis
rs365135	OID43498	CD70	-3.92466	9.42034e-05	0.0131774	-0.231125	0.0588906	-0.136358	0.0185935	cis
rs426374	OID43498	CD70	-3.92466	9.42034e-05	0.0131774	-0.231125	0.0588906	-0.136358	0.0185935	cis
rs395409	OID43498	CD70	-3.92466	9.42034e-05	0.0131774	-0.231125	0.0588906	-0.136358	0.0185935	cis
rs379194	OID43498	CD70	-3.92466	9.42034e-05	0.0131774	-0.231125	0.0588906	-0.136358	0.0185935	cis
rs6069592	OID44479	BPI	-3.92463	9.42129e-05	0.0131785	-0.290217	0.0739476	-0.136357	0.0185933	cis
rs4287822	OID44479	BPI	-3.92463	9.42129e-05	0.0131785	-0.290217	0.0739476	-0.136357	0.0185933	cis
rs35163712	OID44479	BPI	-3.92463	9.42129e-05	0.0131785	-0.290217	0.0739476	-0.136357	0.0185933	cis
rs1934914	OID44479	BPI	-3.92463	9.42129e-05	0.0131785	-0.290217	0.0739476	-0.136357	0.0185933	cis
rs1934913	OID44479	BPI	-3.92463	9.42129e-05	0.0131785	-0.290217	0.0739476	-0.136357	0.0185933	cis
chr8_43074550_T_TACACAC	OID43609	DKK4	3.92463	9.42143e-05	0.0131786	0.315343	0.0803498	0.136357	0.0185933	cis
rs3734542	OID44484	BTN2A1	-3.92462	9.4216e-05	0.0131787	-0.139525	0.0355511	-0.136357	0.0185932	cis
rs3734543	OID44484	BTN2A1	-3.92462	9.4216e-05	0.0131787	-0.139525	0.0355511	-0.136357	0.0185932	cis
rs34104395	OID44484	BTN2A1	-3.92462	9.4216e-05	0.0131787	-0.139525	0.0355511	-0.136357	0.0185932	cis
chr6_26538128_G_GT	OID43429	BTN3A2	-3.92459	9.423e-05	0.0131806	-0.101195	0.0257848	-0.136356	0.0185929	cis
rs66944991	OID40400	MCCC1	3.92458	9.42327e-05	0.0131809	0.582367	0.14839	0.136355	0.0185928	cis
rs3821522	OID40400	MCCC1	3.92458	9.42327e-05	0.0131809	0.582367	0.14839	0.136355	0.0185928	cis
rs74807111	OID44818	NRCAM	-3.92455	9.42436e-05	0.0131824	-0.157773	0.0402015	-0.136354	0.0185925	cis
rs2007890	OID44553	COCH	-3.92453	9.42518e-05	0.0131834	-0.143831	0.0366493	-0.136354	0.0185923	cis
rs575571556	OID44327	TLR3	3.92452	9.4255e-05	0.0131834	0.638227	0.162625	0.136353	0.0185923	cis
rs11049456	OID45485	PZP	3.92451	9.42604e-05	0.0131834	0.366121	0.0932911	0.136353	0.0185921	cis
rs6457652	OID45446	C4B	-3.9245	9.42626e-05	0.0131834	-0.159929	0.0407513	-0.136353	0.0185921	cis
rs6457653	OID45446	C4B	-3.9245	9.42626e-05	0.0131834	-0.159929	0.0407513	-0.136353	0.0185921	cis
rs6457654	OID45446	C4B	-3.9245	9.42626e-05	0.0131834	-0.159929	0.0407513	-0.136353	0.0185921	cis
rs6457655	OID45446	C4B	-3.9245	9.42626e-05	0.0131834	-0.159929	0.0407513	-0.136353	0.0185921	cis
rs9296039	OID45446	C4B	-3.9245	9.42626e-05	0.0131834	-0.159929	0.0407513	-0.136353	0.0185921	cis
rs9296040	OID45446	C4B	-3.9245	9.42626e-05	0.0131834	-0.159929	0.0407513	-0.136353	0.0185921	cis
rs9296041	OID45446	C4B	-3.9245	9.42626e-05	0.0131834	-0.159929	0.0407513	-0.136353	0.0185921	cis
rs9296043	OID45446	C4B	-3.9245	9.42626e-05	0.0131834	-0.159929	0.0407513	-0.136353	0.0185921	cis
rs9296044	OID45446	C4B	-3.9245	9.42626e-05	0.0131834	-0.159929	0.0407513	-0.136353	0.0185921	cis
rs1825003	OID45446	C4B	-3.9245	9.42626e-05	0.0131834	-0.159929	0.0407513	-0.136353	0.0185921	cis
rs1585893	OID45446	C4B	-3.9245	9.42626e-05	0.0131834	-0.159929	0.0407513	-0.136353	0.0185921	cis
rs1585892	OID45446	C4B	-3.9245	9.42626e-05	0.0131834	-0.159929	0.0407513	-0.136353	0.0185921	cis
rs1585891	OID45446	C4B	-3.9245	9.42626e-05	0.0131834	-0.159929	0.0407513	-0.136353	0.0185921	cis
rs35455552	OID45446	C4B	-3.9245	9.42626e-05	0.0131834	-0.159929	0.0407513	-0.136353	0.0185921	cis
rs6901084	OID45446	C4B	-3.9245	9.42626e-05	0.0131834	-0.159929	0.0407513	-0.136353	0.0185921	cis
rs11317992	OID45446	C4B	-3.9245	9.42626e-05	0.0131834	-0.159929	0.0407513	-0.136353	0.0185921	cis
rs6457656	OID45446	C4B	-3.9245	9.42626e-05	0.0131834	-0.159929	0.0407513	-0.136353	0.0185921	cis
rs6457657	OID45446	C4B	-3.9245	9.42626e-05	0.0131834	-0.159929	0.0407513	-0.136353	0.0185921	cis
rs6457658	OID45446	C4B	-3.9245	9.42626e-05	0.0131834	-0.159929	0.0407513	-0.136353	0.0185921	cis
rs6457659	OID45446	C4B	-3.9245	9.42626e-05	0.0131834	-0.159929	0.0407513	-0.136353	0.0185921	cis
rs6457660	OID45446	C4B	-3.9245	9.42626e-05	0.0131834	-0.159929	0.0407513	-0.136353	0.0185921	cis
rs6457661	OID45446	C4B	-3.9245	9.42626e-05	0.0131834	-0.159929	0.0407513	-0.136353	0.0185921	cis
rs1015576	OID45446	C4B	-3.9245	9.42626e-05	0.0131834	-0.159929	0.0407513	-0.136353	0.0185921	cis
rs1015575	OID45446	C4B	-3.9245	9.42626e-05	0.0131834	-0.159929	0.0407513	-0.136353	0.0185921	cis
rs28724888	OID45446	C4B	-3.9245	9.42626e-05	0.0131834	-0.159929	0.0407513	-0.136353	0.0185921	cis
rs2170184	OID45446	C4B	-3.9245	9.42626e-05	0.0131834	-0.159929	0.0407513	-0.136353	0.0185921	cis
rs6936428	OID45446	C4B	-3.9245	9.42626e-05	0.0131834	-0.159929	0.0407513	-0.136353	0.0185921	cis
rs58116767	OID43777	GPIHBP1	3.92447	9.42741e-05	0.0131849	0.0909577	0.023177	0.136352	0.0185918	cis
rs28739033	OID45036	ASAH1	3.92447	9.42743e-05	0.0131849	0.191105	0.0486957	0.136352	0.0185918	cis
rs1374463	OID40778	AKAP13	3.92446	9.42769e-05	0.013185	0.357607	0.0911224	0.136352	0.0185917	cis
rs72630462	OID40778	AKAP13	3.92446	9.42769e-05	0.013185	0.357607	0.0911224	0.136352	0.0185917	cis
rs72630463	OID40778	AKAP13	3.92446	9.42769e-05	0.013185	0.357607	0.0911224	0.136352	0.0185917	cis
rs72630464	OID40778	AKAP13	3.92446	9.42769e-05	0.013185	0.357607	0.0911224	0.136352	0.0185917	cis
rs75209035	OID42016	VSTM4	3.92444	9.42846e-05	0.0131861	0.732481	0.186646	0.136351	0.0185916	cis
rs2038647	OID44825	OLFM4	3.92441	9.42966e-05	0.0131876	0.375002	0.0955562	0.13635	0.0185913	cis
rs1165693	OID42577	HSP90B1	-3.9244	9.43025e-05	0.0131876	-0.204997	0.0522365	-0.136349	0.0185911	cis
rs1165694	OID42577	HSP90B1	-3.9244	9.43025e-05	0.0131876	-0.204997	0.0522365	-0.136349	0.0185911	cis
rs7645	OID42577	HSP90B1	-3.9244	9.43025e-05	0.0131876	-0.204997	0.0522365	-0.136349	0.0185911	cis
rs1165695	OID42577	HSP90B1	-3.9244	9.43025e-05	0.0131876	-0.204997	0.0522365	-0.136349	0.0185911	cis
rs1165696	OID42577	HSP90B1	-3.9244	9.43025e-05	0.0131876	-0.204997	0.0522365	-0.136349	0.0185911	cis
rs1179177	OID42577	HSP90B1	-3.9244	9.43025e-05	0.0131876	-0.204997	0.0522365	-0.136349	0.0185911	cis
rs2583254	OID42577	HSP90B1	-3.9244	9.43025e-05	0.0131876	-0.204997	0.0522365	-0.136349	0.0185911	cis
rs10669608	OID42577	HSP90B1	-3.9244	9.43025e-05	0.0131876	-0.204997	0.0522365	-0.136349	0.0185911	cis
rs2722190	OID42577	HSP90B1	-3.9244	9.43025e-05	0.0131876	-0.204997	0.0522365	-0.136349	0.0185911	cis
rs15805	OID42577	HSP90B1	-3.9244	9.43025e-05	0.0131876	-0.204997	0.0522365	-0.136349	0.0185911	cis
rs2722191	OID42577	HSP90B1	-3.9244	9.43025e-05	0.0131876	-0.204997	0.0522365	-0.136349	0.0185911	cis
rs2722192	OID42577	HSP90B1	-3.9244	9.43025e-05	0.0131876	-0.204997	0.0522365	-0.136349	0.0185911	cis
rs2700509	OID42577	HSP90B1	-3.9244	9.43025e-05	0.0131876	-0.204997	0.0522365	-0.136349	0.0185911	cis
rs2700508	OID42577	HSP90B1	-3.9244	9.43025e-05	0.0131876	-0.204997	0.0522365	-0.136349	0.0185911	cis
rs2576975	OID42577	HSP90B1	-3.9244	9.43025e-05	0.0131876	-0.204997	0.0522365	-0.136349	0.0185911	cis
rs2700505	OID42577	HSP90B1	-3.9244	9.43025e-05	0.0131876	-0.204997	0.0522365	-0.136349	0.0185911	cis
rs703657	OID42577	HSP90B1	-3.9244	9.43025e-05	0.0131876	-0.204997	0.0522365	-0.136349	0.0185911	cis
rs6448339	OID45413	SOD3	3.92436	9.43161e-05	0.0131894	0.160064	0.0407874	0.136348	0.0185908	cis
rs313571	OID45413	SOD3	3.92436	9.43161e-05	0.0131894	0.160064	0.0407874	0.136348	0.0185908	cis
rs2523598	OID42553	HCG22	-3.92436	9.43183e-05	0.0131896	-0.53599	0.13658	-0.136348	0.0185907	cis
rs2741330	OID44457	ALPG	3.9243	9.43412e-05	0.013191	0.555855	0.141644	0.136346	0.0185902	cis
rs2573218	OID44457	ALPG	3.9243	9.43412e-05	0.013191	0.555855	0.141644	0.136346	0.0185902	cis
rs2853385	OID44457	ALPG	3.9243	9.43412e-05	0.013191	0.555855	0.141644	0.136346	0.0185902	cis
rs2853387	OID44457	ALPG	3.9243	9.43412e-05	0.013191	0.555855	0.141644	0.136346	0.0185902	cis
rs2853390	OID44457	ALPG	3.9243	9.43412e-05	0.013191	0.555855	0.141644	0.136346	0.0185902	cis
rs2853392	OID44457	ALPG	3.9243	9.43412e-05	0.013191	0.555855	0.141644	0.136346	0.0185902	cis
rs199640454	OID44457	ALPG	3.9243	9.43412e-05	0.013191	0.555855	0.141644	0.136346	0.0185902	cis
rs200735844	OID44457	ALPG	3.9243	9.43412e-05	0.013191	0.555855	0.141644	0.136346	0.0185902	cis
rs35865139	OID44457	ALPG	3.9243	9.43412e-05	0.013191	0.555855	0.141644	0.136346	0.0185902	cis
rs2853394	OID44457	ALPG	3.9243	9.43412e-05	0.013191	0.555855	0.141644	0.136346	0.0185902	cis
rs1015303	OID44457	ALPG	3.9243	9.43412e-05	0.013191	0.555855	0.141644	0.136346	0.0185902	cis
rs2853399	OID44457	ALPG	3.9243	9.43412e-05	0.013191	0.555855	0.141644	0.136346	0.0185902	cis
rs2678495	OID44457	ALPG	3.9243	9.43412e-05	0.013191	0.555855	0.141644	0.136346	0.0185902	cis
rs2697785	OID44457	ALPG	3.9243	9.43412e-05	0.013191	0.555855	0.141644	0.136346	0.0185902	cis
rs2678497	OID44457	ALPG	3.9243	9.43412e-05	0.013191	0.555855	0.141644	0.136346	0.0185902	cis
rs2678498	OID44457	ALPG	3.9243	9.43412e-05	0.013191	0.555855	0.141644	0.136346	0.0185902	cis
rs2573229	OID44457	ALPG	3.9243	9.43412e-05	0.013191	0.555855	0.141644	0.136346	0.0185902	cis
rs2853404	OID44457	ALPG	3.9243	9.43412e-05	0.013191	0.555855	0.141644	0.136346	0.0185902	cis
rs2853405	OID44457	ALPG	3.9243	9.43412e-05	0.013191	0.555855	0.141644	0.136346	0.0185902	cis
rs2573231	OID44457	ALPG	3.9243	9.43412e-05	0.013191	0.555855	0.141644	0.136346	0.0185902	cis
rs9973405	OID44457	ALPG	3.9243	9.43412e-05	0.013191	0.555855	0.141644	0.136346	0.0185902	cis
rs2573232	OID44457	ALPG	3.9243	9.43412e-05	0.013191	0.555855	0.141644	0.136346	0.0185902	cis
rs2678499	OID44457	ALPG	3.9243	9.43412e-05	0.013191	0.555855	0.141644	0.136346	0.0185902	cis
rs2678500	OID44457	ALPG	3.9243	9.43412e-05	0.013191	0.555855	0.141644	0.136346	0.0185902	cis
rs2853436	OID44457	ALPG	3.9243	9.43412e-05	0.013191	0.555855	0.141644	0.136346	0.0185902	cis
rs2853413	OID44457	ALPG	3.9243	9.43412e-05	0.013191	0.555855	0.141644	0.136346	0.0185902	cis
rs2853414	OID44457	ALPG	3.9243	9.43412e-05	0.013191	0.555855	0.141644	0.136346	0.0185902	cis
rs73995604	OID44457	ALPG	3.9243	9.43412e-05	0.013191	0.555855	0.141644	0.136346	0.0185902	cis
rs2741246	OID44457	ALPG	3.9243	9.43412e-05	0.013191	0.555855	0.141644	0.136346	0.0185902	cis
rs2741247	OID44457	ALPG	3.9243	9.43412e-05	0.013191	0.555855	0.141644	0.136346	0.0185902	cis
rs540419223	OID44457	ALPG	3.9243	9.43412e-05	0.013191	0.555855	0.141644	0.136346	0.0185902	cis
rs577102694	OID44457	ALPG	3.9243	9.43412e-05	0.013191	0.555855	0.141644	0.136346	0.0185902	cis
rs77929984	OID44457	ALPG	3.9243	9.43412e-05	0.013191	0.555855	0.141644	0.136346	0.0185902	cis
rs79473315	OID44053	OBP2B	3.92426	9.43542e-05	0.0131928	0.15014	0.0382593	0.136345	0.0185899	cis
rs11231454	OID44910	SCGB1A1	3.92424	9.43628e-05	0.0131939	0.252119	0.0642466	0.136344	0.0185897	cis
rs2648396	OID44567	CRELD1	-3.92424	9.43641e-05	0.013194	-0.0950273	0.0242155	-0.136344	0.0185896	cis
rs2144955	OID43335	ADGRB3	-3.92422	9.43707e-05	0.0131949	-0.097818	0.0249267	-0.136343	0.0185895	cis
rs34018127	OID43511	CDSN	3.92421	9.4373e-05	0.0131951	0.19012	0.0484479	0.136343	0.0185894	cis
rs71561358	OID43511	CDSN	3.92421	9.4373e-05	0.0131951	0.19012	0.0484479	0.136343	0.0185894	cis
rs2913973	OID45233	PRAM1	-3.9242	9.43799e-05	0.0131959	-0.321823	0.0820099	-0.136342	0.0185892	cis
rs2967612	OID45233	PRAM1	-3.9242	9.43799e-05	0.0131959	-0.321823	0.0820099	-0.136342	0.0185892	cis
rs2967610	OID45233	PRAM1	-3.9242	9.43799e-05	0.0131959	-0.321823	0.0820099	-0.136342	0.0185892	cis
rs2913972	OID45233	PRAM1	-3.9242	9.43799e-05	0.0131959	-0.321823	0.0820099	-0.136342	0.0185892	cis
rs138139142	OID45414	SPARCL1	-3.92417	9.43885e-05	0.013197	-0.179249	0.0456781	-0.136342	0.018589	cis
rs143609021	OID45414	SPARCL1	-3.92417	9.43885e-05	0.013197	-0.179249	0.0456781	-0.136342	0.018589	cis
rs7969186	OID43674	ENDOU	-3.92414	9.44024e-05	0.0131989	-0.103878	0.0264715	-0.13634	0.0185887	cis
rs193150789	OID43804	HLA-A	3.92413	9.44051e-05	0.0131991	0.520269	0.132582	0.13634	0.0185886	cis
rs149357417	OID43804	HLA-A	3.92413	9.44051e-05	0.0131991	0.520269	0.132582	0.13634	0.0185886	cis
rs190777367	OID43804	HLA-A	3.92413	9.44051e-05	0.0131991	0.520269	0.132582	0.13634	0.0185886	cis
rs2746025	OID44930	SHMT1	-3.92411	9.44137e-05	0.0132002	-0.193098	0.0492082	-0.136339	0.0185884	cis
rs75610795	OID45432	VNN1	3.92411	9.44149e-05	0.0132003	0.66659	0.169871	0.136339	0.0185884	cis
rs74698676	OID45432	VNN1	3.92411	9.44149e-05	0.0132003	0.66659	0.169871	0.136339	0.0185884	cis
rs12146505	OID43686	EPS8L2	3.92409	9.44212e-05	0.0132011	0.28623	0.0729418	0.136339	0.0185883	cis
rs7590595	OID43945	LY75	3.92408	9.44246e-05	0.0132013	0.0798672	0.0203531	0.136338	0.0185882	cis
rs6432552	OID43945	LY75	3.92408	9.44246e-05	0.0132013	0.0798672	0.0203531	0.136338	0.0185882	cis
rs7607143	OID43945	LY75	3.92408	9.44246e-05	0.0132013	0.0798672	0.0203531	0.136338	0.0185882	cis
rs10170336	OID43945	LY75	3.92408	9.44246e-05	0.0132013	0.0798672	0.0203531	0.136338	0.0185882	cis
rs35971754	OID43945	LY75	3.92408	9.44246e-05	0.0132013	0.0798672	0.0203531	0.136338	0.0185882	cis
rs191058732	OID45190	MSMB	3.92406	9.4432e-05	0.0132022	0.703169	0.179194	0.136338	0.018588	cis
chr10_45598763_TTTG_GTTG	OID45190	MSMB	3.92406	9.4432e-05	0.0132022	0.703169	0.179194	0.136338	0.018588	cis
rs1317229907	OID45190	MSMB	3.92406	9.4432e-05	0.0132022	0.703169	0.179194	0.136338	0.018588	cis
rs11622652	OID40946	CCDC197	-3.92406	9.44334e-05	0.0132023	-0.316925	0.0807646	-0.136338	0.018588	cis
rs62297086	OID43831	IDUA	-3.92401	9.44536e-05	0.0132051	-0.141127	0.0359651	-0.136336	0.0185875	cis
rs76137080	OID44132	PSCA	3.924	9.44563e-05	0.0132054	1.08775	0.277205	0.136336	0.0185874	cis
rs2532671	OID44859	PNLIPRP2	-3.92398	9.44616e-05	0.0132061	-0.581997	0.148318	-0.136335	0.0185873	cis
rs12544705	OID45036	ASAH1	3.92396	9.44716e-05	0.0132073	0.192717	0.049113	0.136334	0.018587	cis
rs12216832	OID45036	ASAH1	3.92396	9.44716e-05	0.0132073	0.192717	0.049113	0.136334	0.018587	cis
rs11203940	OID45036	ASAH1	3.92396	9.44716e-05	0.0132073	0.192717	0.049113	0.136334	0.018587	cis
rs60574545	OID45036	ASAH1	3.92396	9.44716e-05	0.0132073	0.192717	0.049113	0.136334	0.018587	cis
rs2722188	OID42577	HSP90B1	-3.92395	9.44744e-05	0.0132075	-0.191656	0.0488425	-0.136334	0.018587	cis
rs1165682	OID42577	HSP90B1	-3.92395	9.44744e-05	0.0132075	-0.191656	0.0488425	-0.136334	0.018587	cis
rs1165684	OID42577	HSP90B1	-3.92395	9.44744e-05	0.0132075	-0.191656	0.0488425	-0.136334	0.018587	cis
rs7929775	OID41683	QSER1	3.92394	9.44787e-05	0.013208	0.267163	0.0680854	0.136334	0.0185869	cis
rs12747089	OID44320	TGFB2	-3.92393	9.44831e-05	0.0132086	-0.151107	0.038509	-0.136333	0.0185868	cis
rs142170405	OID45058	CD177	3.92389	9.44987e-05	0.0132106	0.861292	0.2195	0.136332	0.0185864	cis
rs73041580	OID45058	CD177	3.92389	9.44987e-05	0.0132106	0.861292	0.2195	0.136332	0.0185864	cis
rs117766069	OID45058	CD177	3.92389	9.44987e-05	0.0132106	0.861292	0.2195	0.136332	0.0185864	cis
rs34326220	OID45461	F12	3.92387	9.45039e-05	0.0132113	0.137106	0.0349414	0.136331	0.0185863	cis
rs144418515	OID45143	HPSE	3.92386	9.45091e-05	0.0132119	0.680619	0.173456	0.136331	0.0185861	cis
rs144604069	OID45143	HPSE	3.92386	9.45091e-05	0.0132119	0.680619	0.173456	0.136331	0.0185861	cis
chr19_36203462_T_G	OID45249	SBSN	-3.92383	9.45216e-05	0.0132135	-0.239114	0.0609389	-0.13633	0.0185858	cis
rs143138836	OID45249	SBSN	-3.92383	9.45216e-05	0.0132135	-0.239114	0.0609389	-0.13633	0.0185858	cis
rs138970052	OID45249	SBSN	-3.92383	9.45216e-05	0.0132135	-0.239114	0.0609389	-0.13633	0.0185858	cis
rs147098149	OID42621	IL31RA	3.92382	9.4524e-05	0.0132138	0.202615	0.0516372	0.13633	0.0185858	cis
rs9523382	OID43774	GPC5	3.92382	9.45243e-05	0.0132138	0.198481	0.0505836	0.13633	0.0185858	cis
rs13034428	OID42640	ITGB6	3.92381	9.45289e-05	0.0132143	0.0845031	0.021536	0.136329	0.0185857	cis
rs56276510	OID43630	DPEP1	-3.9238	9.45331e-05	0.0132148	-0.209095	0.0532889	-0.136329	0.0185855	cis
rs111804253	OID43630	DPEP1	-3.9238	9.45331e-05	0.0132148	-0.209095	0.0532889	-0.136329	0.0185855	cis
rs76604029	OID44033	NMI	3.92377	9.45443e-05	0.0132163	0.152995	0.0389918	0.136328	0.0185853	cis
rs190430	OID43279	VSTM1	-3.92375	9.45504e-05	0.0132171	-0.191704	0.0488572	-0.136327	0.0185851	cis
rs1407981181	OID45336	CHL1	-3.92369	9.45756e-05	0.0132205	-0.0920328	0.0234557	-0.136325	0.0185845	cis
rs1238540810	OID45336	CHL1	-3.92369	9.45756e-05	0.0132205	-0.0920328	0.0234557	-0.136325	0.0185845	cis
rs1233591084	OID45336	CHL1	-3.92369	9.45756e-05	0.0132205	-0.0920328	0.0234557	-0.136325	0.0185845	cis
rs12487822	OID42893	PDIA5	3.92367	9.45832e-05	0.0132215	0.235343	0.0599805	0.136324	0.0185843	cis
rs181351885	OID44744	LECT2	-3.92364	9.45962e-05	0.0132233	-0.885192	0.225605	-0.136323	0.018584	cis
rs55770376	OID45240	PTPRC	3.92363	9.45977e-05	0.0132234	0.0935859	0.0238519	0.136323	0.018584	cis
rs12480925	OID44576	CST7	-3.92362	9.46005e-05	0.0132238	-0.261308	0.0665985	-0.136323	0.0185839	cis
rs141168344	OID44546	CLEC5A	-3.92359	9.46144e-05	0.0132256	-0.22208	0.0566013	-0.136322	0.0185836	cis
rs3828783	OID43978	MLN	3.92359	9.46153e-05	0.0132257	0.405858	0.103441	0.136322	0.0185836	cis
rs7908743	OID44266	SNCG	3.92358	9.46176e-05	0.013226	0.210993	0.0537755	0.136321	0.0185835	cis
rs1199957962	OID44179	RET	3.92356	9.46233e-05	0.0132266	0.209256	0.0533332	0.136321	0.0185834	cis
rs376832496	OID44179	RET	3.92356	9.46233e-05	0.0132266	0.209256	0.0533332	0.136321	0.0185834	cis
rs11814625	OID44179	RET	3.92356	9.46233e-05	0.0132266	0.209256	0.0533332	0.136321	0.0185834	cis
rs112222843	OID44389	VEGFA	-3.92356	9.46256e-05	0.0132266	-0.338391	0.086246	-0.136321	0.0185833	cis
rs12922483	OID44852	PLA2G15	3.92356	9.46262e-05	0.0132266	0.231114	0.0589043	0.136321	0.0185833	cis
rs393244	OID42355	DCUN1D2	-3.92355	9.46278e-05	0.0132266	-0.213386	0.0543859	-0.13632	0.0185833	cis
rs377971	OID42355	DCUN1D2	-3.92355	9.46278e-05	0.0132266	-0.213386	0.0543859	-0.13632	0.0185833	cis
rs375527	OID42355	DCUN1D2	-3.92355	9.46278e-05	0.0132266	-0.213386	0.0543859	-0.13632	0.0185833	cis
rs399153	OID42355	DCUN1D2	-3.92355	9.46278e-05	0.0132266	-0.213386	0.0543859	-0.13632	0.0185833	cis
rs406997	OID42355	DCUN1D2	-3.92355	9.46278e-05	0.0132266	-0.213386	0.0543859	-0.13632	0.0185833	cis
rs380036	OID42355	DCUN1D2	-3.92355	9.46278e-05	0.0132266	-0.213386	0.0543859	-0.13632	0.0185833	cis
rs422046	OID42355	DCUN1D2	-3.92355	9.46278e-05	0.0132266	-0.213386	0.0543859	-0.13632	0.0185833	cis
rs446186	OID42355	DCUN1D2	-3.92355	9.46278e-05	0.0132266	-0.213386	0.0543859	-0.13632	0.0185833	cis
rs74319637	OID44698	HBZ	-3.92355	9.46278e-05	0.0132266	-0.725272	0.184851	-0.13632	0.0185833	cis
rs2923892	OID45333	CFHR5	3.92355	9.46295e-05	0.0132268	0.104278	0.0265774	0.13632	0.0185832	cis
rs3039558	OID43971	MGMT	-3.92352	9.46421e-05	0.0132283	-0.161182	0.0410809	-0.136319	0.0185829	cis
rs11274405	OID43971	MGMT	-3.92352	9.46421e-05	0.0132283	-0.161182	0.0410809	-0.136319	0.0185829	cis
rs59179668	OID43971	MGMT	-3.92352	9.46421e-05	0.0132283	-0.161182	0.0410809	-0.136319	0.0185829	cis
rs1393109	OID45392	OSMR	-3.92352	9.46421e-05	0.0132283	-0.048778	0.0124322	-0.136319	0.0185829	cis
rs2082164	OID45392	OSMR	-3.92352	9.46421e-05	0.0132283	-0.048778	0.0124322	-0.136319	0.0185829	cis
rs6542658	OID45086	COLEC11	-3.9235	9.46465e-05	0.0132286	-0.107188	0.0273194	-0.136319	0.0185828	cis
rs2921982	OID45086	COLEC11	-3.9235	9.46465e-05	0.0132286	-0.107188	0.0273194	-0.136319	0.0185828	cis
rs7599238	OID45086	COLEC11	-3.9235	9.46465e-05	0.0132286	-0.107188	0.0273194	-0.136319	0.0185828	cis
rs2794579	OID44354	TOR1AIP1	3.9235	9.4648e-05	0.0132286	0.293823	0.074888	0.136319	0.0185828	cis
rs2777913	OID44354	TOR1AIP1	3.9235	9.4648e-05	0.0132286	0.293823	0.074888	0.136319	0.0185828	cis
rs2777914	OID44354	TOR1AIP1	3.9235	9.4648e-05	0.0132286	0.293823	0.074888	0.136319	0.0185828	cis
rs2777915	OID44354	TOR1AIP1	3.9235	9.4648e-05	0.0132286	0.293823	0.074888	0.136319	0.0185828	cis
rs1148820	OID44354	TOR1AIP1	3.9235	9.4648e-05	0.0132286	0.293823	0.074888	0.136319	0.0185828	cis
rs191582145	OID44758	LRPAP1	-3.9235	9.46481e-05	0.0132286	-0.333637	0.0850356	-0.136319	0.0185828	cis
rs190434238	OID44758	LRPAP1	-3.9235	9.46481e-05	0.0132286	-0.333637	0.0850356	-0.136319	0.0185828	cis
rs6020071	OID40747	ZNFX1	-3.92349	9.46516e-05	0.013229	-1.71352	0.436734	-0.136318	0.0185827	cis
rs10193270	OID42640	ITGB6	3.92349	9.46529e-05	0.013229	0.0848309	0.0216213	0.136318	0.0185827	cis
rs10180927	OID42640	ITGB6	3.92349	9.46529e-05	0.013229	0.0848309	0.0216213	0.136318	0.0185827	cis
rs10195878	OID42640	ITGB6	3.92349	9.46529e-05	0.013229	0.0848309	0.0216213	0.136318	0.0185827	cis
rs138833	OID44568	CRELD2	-3.92347	9.46589e-05	0.0132298	-0.14095	0.0359248	-0.136318	0.0185825	cis
rs138837	OID44568	CRELD2	-3.92347	9.46589e-05	0.0132298	-0.14095	0.0359248	-0.136318	0.0185825	cis
rs7622657	OID43070	SH3BP5	3.92344	9.467e-05	0.0132311	0.297414	0.0758042	0.136317	0.0185822	cis
rs13101176	OID43070	SH3BP5	3.92344	9.467e-05	0.0132311	0.297414	0.0758042	0.136317	0.0185822	cis
rs6442518	OID43070	SH3BP5	3.92344	9.467e-05	0.0132311	0.297414	0.0758042	0.136317	0.0185822	cis
chr3_15371289_G_T	OID43070	SH3BP5	-3.92344	9.467e-05	0.0132311	-0.297414	0.0758042	-0.136317	0.0185822	cis
rs7183651	OID40778	AKAP13	3.92343	9.46738e-05	0.0132316	0.259652	0.0661798	0.136316	0.0185822	cis
rs6740984	OID43961	MATN3	3.9234	9.46862e-05	0.0132325	0.0997403	0.0254219	0.136315	0.0185819	cis
rs6721864	OID43961	MATN3	3.9234	9.46862e-05	0.0132325	0.0997403	0.0254219	0.136315	0.0185819	cis
rs6736663	OID43961	MATN3	3.9234	9.46862e-05	0.0132325	0.0997403	0.0254219	0.136315	0.0185819	cis
rs10191437	OID43961	MATN3	3.9234	9.46862e-05	0.0132325	0.0997403	0.0254219	0.136315	0.0185819	cis
rs35687277	OID43961	MATN3	3.9234	9.46862e-05	0.0132325	0.0997403	0.0254219	0.136315	0.0185819	cis
rs1437859	OID43961	MATN3	3.9234	9.46862e-05	0.0132325	0.0997403	0.0254219	0.136315	0.0185819	cis
rs10190308	OID43961	MATN3	3.9234	9.46862e-05	0.0132325	0.0997403	0.0254219	0.136315	0.0185819	cis
rs10165128	OID43961	MATN3	3.9234	9.46862e-05	0.0132325	0.0997403	0.0254219	0.136315	0.0185819	cis
rs7604699	OID43961	MATN3	3.9234	9.46862e-05	0.0132325	0.0997403	0.0254219	0.136315	0.0185819	cis
rs7572536	OID43961	MATN3	3.9234	9.46862e-05	0.0132325	0.0997403	0.0254219	0.136315	0.0185819	cis
rs10495700	OID43961	MATN3	3.9234	9.46862e-05	0.0132325	0.0997403	0.0254219	0.136315	0.0185819	cis
rs7575732	OID43961	MATN3	3.9234	9.46862e-05	0.0132325	0.0997403	0.0254219	0.136315	0.0185819	cis
rs1947730	OID43961	MATN3	3.9234	9.46862e-05	0.0132325	0.0997403	0.0254219	0.136315	0.0185819	cis
rs4297843	OID43961	MATN3	3.9234	9.46862e-05	0.0132325	0.0997403	0.0254219	0.136315	0.0185819	cis
rs9659527	OID45455	CFHR4	3.92339	9.46909e-05	0.0132331	0.17635	0.0449484	0.136315	0.0185817	cis
rs4785634	OID43630	DPEP1	-3.92336	9.47021e-05	0.0132347	-0.130955	0.0333783	-0.136314	0.0185815	cis
rs262045	OID40124	COL23A1	-3.92335	9.47057e-05	0.0132351	-0.194629	0.0496078	-0.136314	0.0185814	cis
rs2956103	OID43374	APIP	3.92335	9.47058e-05	0.0132351	0.249588	0.063616	0.136314	0.0185814	cis
rs186496227	OID40908	C5orf34	-3.92334	9.47116e-05	0.0132358	-1.02682	0.261722	-0.136313	0.0185812	cis
rs557714366	OID40908	C5orf34	-3.92334	9.47116e-05	0.0132358	-1.02682	0.261722	-0.136313	0.0185812	cis
rs2648390	OID44567	CRELD1	-3.92333	9.47152e-05	0.0132362	-0.0947581	0.0241525	-0.136313	0.0185812	cis
rs60503141	OID40746	ZNF815P	3.92329	9.47276e-05	0.0132379	0.814026	0.207485	0.136312	0.0185809	cis
rs289853	OID44337	TNFAIP6	-3.92328	9.47316e-05	0.0132384	-0.144771	0.0369004	-0.136311	0.0185808	cis
rs73055839	OID43533	CLEC1A	3.92327	9.47356e-05	0.0132389	0.159005	0.0405287	0.136311	0.0185807	cis
rs1496529	OID45047	CA3	-3.92325	9.4743e-05	0.0132399	-0.218584	0.0557149	-0.13631	0.0185805	cis
rs9289990	OID42991	RARRES1	3.92324	9.47472e-05	0.0132404	0.134807	0.0343611	0.13631	0.0185804	cis
rs917791	OID44047	NUDCD3	3.92322	9.47554e-05	0.0132415	0.117841	0.0300367	0.136309	0.0185802	cis
rs569015507	OID42466	FKBP10	3.9232	9.47651e-05	0.0132427	0.480006	0.122351	0.136308	0.01858	cis
rs150697368	OID42466	FKBP10	3.9232	9.47651e-05	0.0132427	0.480006	0.122351	0.136308	0.01858	cis
rs117368720	OID44941	SMPDL3A	3.92314	9.47876e-05	0.0132458	0.458827	0.116954	0.136306	0.0185794	cis
rs3027238	OID41736	RNF227	3.92313	9.47894e-05	0.013246	0.753165	0.19198	0.136306	0.0185794	cis
rs141738207	OID44049	NUDT16	3.92313	9.47915e-05	0.0132462	0.701771	0.17888	0.136306	0.0185793	cis
rs11232176	OID44661	FOLR3	3.92313	9.47916e-05	0.0132462	0.876859	0.22351	0.136306	0.0185793	cis
rs9547133	OID44257	SLITRK6	3.9231	9.4802e-05	0.0132475	0.0897507	0.0228775	0.136305	0.0185791	cis
rs61325974	OID44257	SLITRK6	3.9231	9.4802e-05	0.0132475	0.0897507	0.0228775	0.136305	0.0185791	cis
rs9547140	OID44257	SLITRK6	3.9231	9.4802e-05	0.0132475	0.0897507	0.0228775	0.136305	0.0185791	cis
rs2878762	OID45378	ITIH3	-3.92309	9.48061e-05	0.013248	-0.131302	0.033469	-0.136305	0.018579	cis
rs8039911	OID44130	PRTG	3.92309	9.48074e-05	0.0132482	0.0650247	0.0165749	0.136305	0.0185789	cis
rs79437324	OID44872	PRR4	-3.92308	9.48116e-05	0.0132487	-0.34792	0.0886856	-0.136304	0.0185788	cis
rs991760	OID43643	DXO	3.92306	9.48168e-05	0.0132493	0.172108	0.0438708	0.136304	0.0185787	cis
chr6_32865589_C_G	OID43643	DXO	3.92306	9.48168e-05	0.0132493	0.172108	0.0438708	0.136304	0.0185787	cis
rs10154646	OID43206	TNFRSF13C	3.92305	9.48214e-05	0.0132498	0.16965	0.0432445	0.136303	0.0185786	cis
rs199915376	OID44484	BTN2A1	-3.92305	9.48215e-05	0.0132498	-0.123864	0.0315733	-0.136303	0.0185786	cis
rs1165666	OID42577	HSP90B1	3.92305	9.48232e-05	0.0132498	0.191726	0.0488717	0.136303	0.0185786	cis
rs1165673	OID42577	HSP90B1	-3.92305	9.48232e-05	0.0132498	-0.191726	0.0488717	-0.136303	0.0185786	cis
rs1165676	OID42577	HSP90B1	-3.92305	9.48232e-05	0.0132498	-0.191726	0.0488717	-0.136303	0.0185786	cis
rs1165677	OID42577	HSP90B1	-3.92305	9.48232e-05	0.0132498	-0.191726	0.0488717	-0.136303	0.0185786	cis
rs1165678	OID42577	HSP90B1	-3.92305	9.48232e-05	0.0132498	-0.191726	0.0488717	-0.136303	0.0185786	cis
rs56238909	OID41738	ROBO3	3.92304	9.4826e-05	0.0132502	0.164378	0.0419008	0.136303	0.0185785	cis
rs190099963	OID44111	PON2	3.92303	9.48293e-05	0.0132506	0.308733	0.0786976	0.136303	0.0185784	cis
rs4785711	OID44524	CDH15	-3.92299	9.4845e-05	0.0132526	-0.145685	0.0371362	-0.136301	0.018578	cis
rs4785712	OID44524	CDH15	-3.92299	9.4845e-05	0.0132526	-0.145685	0.0371362	-0.136301	0.018578	cis
rs143865116	OID42623	IL34	3.92298	9.48474e-05	0.0132529	0.30131	0.0768063	0.136301	0.018578	cis
rs3779901	OID45047	CA3	-3.92295	9.48612e-05	0.0132544	-0.190596	0.0485849	-0.1363	0.0185776	cis
rs4150955	OID45047	CA3	-3.92295	9.48612e-05	0.0132544	-0.190596	0.0485849	-0.1363	0.0185776	cis
rs4150962	OID45047	CA3	-3.92295	9.48612e-05	0.0132544	-0.190596	0.0485849	-0.1363	0.0185776	cis
rs4150964	OID45047	CA3	-3.92295	9.48612e-05	0.0132544	-0.190596	0.0485849	-0.1363	0.0185776	cis
rs34242372	OID45047	CA3	-3.92295	9.48612e-05	0.0132544	-0.190596	0.0485849	-0.1363	0.0185776	cis
rs4150974	OID45047	CA3	-3.92295	9.48612e-05	0.0132544	-0.190596	0.0485849	-0.1363	0.0185776	cis
rs4150977	OID45047	CA3	-3.92295	9.48612e-05	0.0132544	-0.190596	0.0485849	-0.1363	0.0185776	cis
rs28377260	OID45047	CA3	-3.92295	9.48612e-05	0.0132544	-0.190596	0.0485849	-0.1363	0.0185776	cis
rs16913681	OID45047	CA3	-3.92295	9.48612e-05	0.0132544	-0.190596	0.0485849	-0.1363	0.0185776	cis
rs2438043	OID44828	OSCAR	-3.92292	9.48724e-05	0.0132544	-0.128942	0.0328689	-0.136299	0.0185774	cis
rs146290215	OID43855	IL5RA	3.92291	9.4877e-05	0.0132544	0.287861	0.0733794	0.136298	0.0185773	cis
rs149557691	OID43855	IL5RA	3.92291	9.4877e-05	0.0132544	0.287861	0.0733794	0.136298	0.0185773	cis
rs148742370	OID43855	IL5RA	3.92291	9.4877e-05	0.0132544	0.287861	0.0733794	0.136298	0.0185773	cis
rs150869212	OID43855	IL5RA	3.92291	9.4877e-05	0.0132544	0.287861	0.0733794	0.136298	0.0185773	cis
rs62228599	OID43855	IL5RA	3.92291	9.4877e-05	0.0132544	0.287861	0.0733794	0.136298	0.0185773	cis
rs62228600	OID43855	IL5RA	3.92291	9.4877e-05	0.0132544	0.287861	0.0733794	0.136298	0.0185773	cis
rs150180419	OID43855	IL5RA	3.92291	9.4877e-05	0.0132544	0.287861	0.0733794	0.136298	0.0185773	cis
rs148784874	OID43855	IL5RA	3.92291	9.4877e-05	0.0132544	0.287861	0.0733794	0.136298	0.0185773	cis
rs114338831	OID43855	IL5RA	3.92291	9.4877e-05	0.0132544	0.287861	0.0733794	0.136298	0.0185773	cis
chr3_3134715_CT_C	OID43855	IL5RA	3.92291	9.4877e-05	0.0132544	0.287861	0.0733794	0.136298	0.0185773	cis
rs3967099	OID43855	IL5RA	3.92291	9.4877e-05	0.0132544	0.287861	0.0733794	0.136298	0.0185773	cis
rs139820433	OID43855	IL5RA	3.92291	9.4877e-05	0.0132544	0.287861	0.0733794	0.136298	0.0185773	cis
rs150985368	OID43855	IL5RA	3.92291	9.4877e-05	0.0132544	0.287861	0.0733794	0.136298	0.0185773	cis
rs139068175	OID43855	IL5RA	3.92291	9.4877e-05	0.0132544	0.287861	0.0733794	0.136298	0.0185773	cis
rs139807521	OID43855	IL5RA	3.92291	9.4877e-05	0.0132544	0.287861	0.0733794	0.136298	0.0185773	cis
rs142269746	OID43855	IL5RA	3.92291	9.4877e-05	0.0132544	0.287861	0.0733794	0.136298	0.0185773	cis
rs146598108	OID43855	IL5RA	3.92291	9.4877e-05	0.0132544	0.287861	0.0733794	0.136298	0.0185773	cis
rs140435051	OID43855	IL5RA	3.92291	9.4877e-05	0.0132544	0.287861	0.0733794	0.136298	0.0185773	cis
rs147416562	OID43855	IL5RA	3.92291	9.4877e-05	0.0132544	0.287861	0.0733794	0.136298	0.0185773	cis
rs189635540	OID43855	IL5RA	3.92291	9.4877e-05	0.0132544	0.287861	0.0733794	0.136298	0.0185773	cis
rs190472647	OID43855	IL5RA	3.92291	9.4877e-05	0.0132544	0.287861	0.0733794	0.136298	0.0185773	cis
rs138344480	OID43855	IL5RA	3.92291	9.4877e-05	0.0132544	0.287861	0.0733794	0.136298	0.0185773	cis
rs3933095	OID43855	IL5RA	3.92291	9.4877e-05	0.0132544	0.287861	0.0733794	0.136298	0.0185773	cis
rs114152489	OID43855	IL5RA	3.92291	9.4877e-05	0.0132544	0.287861	0.0733794	0.136298	0.0185773	cis
rs141358904	OID43855	IL5RA	3.92291	9.4877e-05	0.0132544	0.287861	0.0733794	0.136298	0.0185773	cis
rs145349629	OID43855	IL5RA	3.92291	9.4877e-05	0.0132544	0.287861	0.0733794	0.136298	0.0185773	cis
rs114737710	OID43855	IL5RA	3.92291	9.4877e-05	0.0132544	0.287861	0.0733794	0.136298	0.0185773	cis
rs141823317	OID43855	IL5RA	3.92291	9.4877e-05	0.0132544	0.287861	0.0733794	0.136298	0.0185773	cis
rs140334813	OID43855	IL5RA	3.92291	9.4877e-05	0.0132544	0.287861	0.0733794	0.136298	0.0185773	cis
rs150924107	OID43855	IL5RA	3.92291	9.4877e-05	0.0132544	0.287861	0.0733794	0.136298	0.0185773	cis
rs115243389	OID43855	IL5RA	3.92291	9.4877e-05	0.0132544	0.287861	0.0733794	0.136298	0.0185773	cis
rs114931055	OID43855	IL5RA	3.92291	9.4877e-05	0.0132544	0.287861	0.0733794	0.136298	0.0185773	cis
rs115124101	OID43855	IL5RA	3.92291	9.4877e-05	0.0132544	0.287861	0.0733794	0.136298	0.0185773	cis
rs151039737	OID43855	IL5RA	3.92291	9.4877e-05	0.0132544	0.287861	0.0733794	0.136298	0.0185773	cis
rs145775210	OID43855	IL5RA	3.92291	9.4877e-05	0.0132544	0.287861	0.0733794	0.136298	0.0185773	cis
rs148976533	OID43855	IL5RA	3.92291	9.4877e-05	0.0132544	0.287861	0.0733794	0.136298	0.0185773	cis
rs138476643	OID43855	IL5RA	3.92291	9.4877e-05	0.0132544	0.287861	0.0733794	0.136298	0.0185773	cis
rs188706030	OID43855	IL5RA	3.92291	9.4877e-05	0.0132544	0.287861	0.0733794	0.136298	0.0185773	cis
rs144217349	OID43855	IL5RA	3.92291	9.4877e-05	0.0132544	0.287861	0.0733794	0.136298	0.0185773	cis
rs477000	OID45299	ABO	-3.92289	9.48828e-05	0.0132551	-0.328511	0.083742	-0.136298	0.0185771	cis
rs6666079	OID45109	DPT	-3.92286	9.48937e-05	0.0132564	-0.111511	0.028426	-0.136297	0.0185769	cis
rs6678818	OID45109	DPT	-3.92286	9.48937e-05	0.0132564	-0.111511	0.028426	-0.136297	0.0185769	cis
rs623949	OID45109	DPT	-3.92286	9.48937e-05	0.0132564	-0.111511	0.028426	-0.136297	0.0185769	cis
rs610403	OID45109	DPT	-3.92286	9.48937e-05	0.0132564	-0.111511	0.028426	-0.136297	0.0185769	cis
rs609629	OID45109	DPT	-3.92286	9.48937e-05	0.0132564	-0.111511	0.028426	-0.136297	0.0185769	cis
rs1370587	OID43961	MATN3	3.92286	9.48945e-05	0.0132564	0.0997706	0.0254331	0.136297	0.0185768	cis
rs73948200	OID42109	ALMS1	3.92285	9.49009e-05	0.0132573	1.90014	0.484379	0.136296	0.0185767	cis
rs2032444	OID43429	BTN3A2	-3.92284	9.49039e-05	0.0132576	-0.104383	0.0266091	-0.136296	0.0185766	cis
rs17198460	OID41302	HOXD9	3.92281	9.49153e-05	0.013259	0.95261	0.242839	0.136295	0.0185763	cis
rs4972476	OID41302	HOXD9	3.92281	9.49153e-05	0.013259	0.95261	0.242839	0.136295	0.0185763	cis
rs11307103	OID41302	HOXD9	3.92281	9.49153e-05	0.013259	0.95261	0.242839	0.136295	0.0185763	cis
rs4458721	OID40275	GPSM3	3.92278	9.49283e-05	0.0132608	0.449968	0.114707	0.136294	0.018576	cis
rs72659743	OID44798	MYOM3	-3.92277	9.49301e-05	0.013261	-0.29369	0.0748681	-0.136294	0.018576	cis
rs62127175	OID40479	ODC1	-3.92277	9.49319e-05	0.0132612	-0.832746	0.212285	-0.136294	0.0185759	cis
rs6864920	OID45265	SPINK5	-3.92275	9.49376e-05	0.0132618	-0.0963851	0.0245708	-0.136293	0.0185758	cis
rs6580519	OID45265	SPINK5	-3.92275	9.49376e-05	0.0132618	-0.0963851	0.0245708	-0.136293	0.0185758	cis
rs6580520	OID45265	SPINK5	-3.92275	9.49376e-05	0.0132618	-0.0963851	0.0245708	-0.136293	0.0185758	cis
rs144383658	OID42413	ENTPD2	3.92273	9.49466e-05	0.013263	0.431604	0.110026	0.136292	0.0185756	cis
rs7826922	OID44010	NAPRT	-3.92273	9.49466e-05	0.013263	-0.153166	0.0390458	-0.136292	0.0185756	cis
rs11769622	OID44430	ZP3	3.92272	9.4951e-05	0.0132635	0.792057	0.201916	0.136292	0.0185755	cis
rs9857302	OID40002	ABHD5	3.92271	9.49517e-05	0.0132636	0.880383	0.224432	0.136292	0.0185755	cis
rs11679879	OID44721	INHBB	3.92271	9.49536e-05	0.0132637	0.184966	0.0471526	0.136292	0.0185754	cis
rs9308614	OID44721	INHBB	3.92271	9.49536e-05	0.0132637	0.184966	0.0471526	0.136292	0.0185754	cis
rs117458236	OID44872	PRR4	-3.92269	9.49599e-05	0.0132646	-0.429027	0.109371	-0.136291	0.0185753	cis
rs11059834	OID43802	HIP1R	3.92269	9.4961e-05	0.0132647	0.247242	0.0630286	0.136291	0.0185752	cis
rs3785280	OID44524	CDH15	-3.92268	9.49637e-05	0.0132649	-0.14425	0.0367732	-0.136291	0.0185752	cis
rs12709093	OID44524	CDH15	-3.92268	9.49637e-05	0.0132649	-0.14425	0.0367732	-0.136291	0.0185752	cis
rs9806894	OID44524	CDH15	-3.92268	9.49637e-05	0.0132649	-0.14425	0.0367732	-0.136291	0.0185752	cis
rs75468430	OID44082	PDCD1	3.92268	9.49659e-05	0.0132651	0.161971	0.041291	0.136291	0.0185751	cis
rs190590968	OID43568	CRYGD	3.92268	9.49668e-05	0.0132652	0.555256	0.14155	0.136291	0.0185751	cis
rs140318071	OID41784	SERTAD1	3.92266	9.49712e-05	0.0132654	0.463408	0.118136	0.13629	0.018575	cis
rs11632307	OID45072	CILP	3.92266	9.49714e-05	0.0132654	0.134635	0.0343223	0.13629	0.018575	cis
rs55723851	OID45072	CILP	3.92266	9.49714e-05	0.0132654	0.134635	0.0343223	0.13629	0.018575	cis
rs12593533	OID45072	CILP	3.92266	9.49714e-05	0.0132654	0.134635	0.0343223	0.13629	0.018575	cis
rs12593489	OID45072	CILP	3.92266	9.49714e-05	0.0132654	0.134635	0.0343223	0.13629	0.018575	cis
rs12591260	OID45072	CILP	3.92266	9.49714e-05	0.0132654	0.134635	0.0343223	0.13629	0.018575	cis
rs11071832	OID45072	CILP	3.92266	9.49714e-05	0.0132654	0.134635	0.0343223	0.13629	0.018575	cis
rs12426684	OID43870	IRAG2	3.92263	9.49845e-05	0.0132671	0.141732	0.0361319	0.136289	0.0185747	cis
rs11047866	OID43870	IRAG2	3.92263	9.49845e-05	0.0132671	0.141732	0.0361319	0.136289	0.0185747	cis
rs73077316	OID43870	IRAG2	3.92263	9.49845e-05	0.0132671	0.141732	0.0361319	0.136289	0.0185747	cis
rs73077322	OID43870	IRAG2	3.92263	9.49845e-05	0.0132671	0.141732	0.0361319	0.136289	0.0185747	cis
rs182980422	OID43850	IL23R	3.92262	9.49898e-05	0.0132677	0.456252	0.116313	0.136288	0.0185746	cis
rs11225467	OID45187	MMP3	-3.92259	9.49996e-05	0.0132691	-0.143995	0.0367091	-0.136288	0.0185743	cis
rs72711339	OID44837	PDCD6	-3.92257	9.50058e-05	0.0132699	-0.181947	0.0463845	-0.136287	0.0185742	cis
rs7283689	OID43834	IFNGR2	-3.92255	9.50136e-05	0.0132706	-0.190744	0.0486274	-0.136286	0.018574	cis
rs187730201	OID44156	PXDNL	3.92255	9.5015e-05	0.0132706	0.54053	0.137801	0.136286	0.0185739	cis
rs187253505	OID44156	PXDNL	3.92255	9.5015e-05	0.0132706	0.54053	0.137801	0.136286	0.0185739	cis
rs144084000	OID43533	CLEC1A	3.92255	9.50156e-05	0.0132706	0.369084	0.0940929	0.136286	0.0185739	cis
rs11880753	OID44836	PDCD5	-3.92254	9.50176e-05	0.0132706	-0.124591	0.0317628	-0.136286	0.0185739	cis
rs8106748	OID44836	PDCD5	-3.92254	9.50176e-05	0.0132706	-0.124591	0.0317628	-0.136286	0.0185739	cis
rs7248798	OID44836	PDCD5	-3.92254	9.50176e-05	0.0132706	-0.124591	0.0317628	-0.136286	0.0185739	cis
rs57367562	OID44836	PDCD5	-3.92254	9.50176e-05	0.0132706	-0.124591	0.0317628	-0.136286	0.0185739	cis
rs61062732	OID44836	PDCD5	-3.92254	9.50176e-05	0.0132706	-0.124591	0.0317628	-0.136286	0.0185739	cis
rs2112917	OID44836	PDCD5	-3.92254	9.50176e-05	0.0132706	-0.124591	0.0317628	-0.136286	0.0185739	cis
rs2287881	OID44836	PDCD5	-3.92254	9.50176e-05	0.0132706	-0.124591	0.0317628	-0.136286	0.0185739	cis
rs139577500	OID44836	PDCD5	-3.92254	9.50176e-05	0.0132706	-0.124591	0.0317628	-0.136286	0.0185739	cis
rs200266584	OID44836	PDCD5	-3.92254	9.50176e-05	0.0132706	-0.124591	0.0317628	-0.136286	0.0185739	cis
rs6458008	OID43966	MDGA1	3.92254	9.50177e-05	0.0132706	0.15836	0.0403718	0.136286	0.0185739	cis
rs3846883	OID43966	MDGA1	3.92254	9.50177e-05	0.0132706	0.15836	0.0403718	0.136286	0.0185739	cis
rs9296229	OID43966	MDGA1	3.92254	9.50177e-05	0.0132706	0.15836	0.0403718	0.136286	0.0185739	cis
rs9296231	OID43966	MDGA1	3.92254	9.50177e-05	0.0132706	0.15836	0.0403718	0.136286	0.0185739	cis
rs73209946	OID45099	CTSB	-3.92254	9.50211e-05	0.013271	-0.165368	0.0421584	-0.136286	0.0185738	cis
rs11863521	OID45064	CDH5	-3.92253	9.50248e-05	0.0132715	-0.0785203	0.0200178	-0.136285	0.0185737	cis
rs34885706	OID43229	TPSD1	3.92252	9.50285e-05	0.0132719	0.16339	0.0416544	0.136285	0.0185736	cis
rs12648727	OID44595	DCTD	3.92249	9.50395e-05	0.0132725	0.763302	0.194596	0.136284	0.0185734	cis
rs4979866	OID44927	SFTPD	-3.92249	9.50402e-05	0.0132725	-0.132251	0.0337161	-0.136284	0.0185733	cis
chr17_43306364_C_CTGTG	OID44329	TMEM106A	3.92248	9.50433e-05	0.0132725	0.178921	0.0456144	0.136284	0.0185733	cis
rs78845268	OID44329	TMEM106A	3.92248	9.50433e-05	0.0132725	0.178921	0.0456144	0.136284	0.0185733	cis
rs3904550	OID43694	F3	-3.92246	9.50489e-05	0.0132725	-0.0801668	0.0204379	-0.136283	0.0185731	cis
rs3860344	OID43694	F3	-3.92246	9.50489e-05	0.0132725	-0.0801668	0.0204379	-0.136283	0.0185731	cis
rs3890119	OID43694	F3	-3.92246	9.50489e-05	0.0132725	-0.0801668	0.0204379	-0.136283	0.0185731	cis
rs3814014	OID43694	F3	-3.92246	9.50489e-05	0.0132725	-0.0801668	0.0204379	-0.136283	0.0185731	cis
rs12048841	OID43694	F3	-3.92246	9.50489e-05	0.0132725	-0.0801668	0.0204379	-0.136283	0.0185731	cis
rs60716620	OID43694	F3	-3.92246	9.50489e-05	0.0132725	-0.0801668	0.0204379	-0.136283	0.0185731	cis
rs34163849	OID43694	F3	-3.92246	9.50489e-05	0.0132725	-0.0801668	0.0204379	-0.136283	0.0185731	cis
rs36094793	OID43694	F3	-3.92246	9.50489e-05	0.0132725	-0.0801668	0.0204379	-0.136283	0.0185731	cis
rs3904551	OID43694	F3	3.92246	9.50489e-05	0.0132725	0.0801668	0.0204379	0.136283	0.0185731	cis
rs4542219	OID43694	F3	3.92246	9.50489e-05	0.0132725	0.0801668	0.0204379	0.136283	0.0185731	cis
rs3886314	OID43694	F3	3.92246	9.50489e-05	0.0132725	0.0801668	0.0204379	0.136283	0.0185731	cis
rs3860341	OID43694	F3	3.92246	9.50489e-05	0.0132725	0.0801668	0.0204379	0.136283	0.0185731	cis
rs11269172	OID43694	F3	3.92246	9.50489e-05	0.0132725	0.0801668	0.0204379	0.136283	0.0185731	cis
rs3860343	OID43694	F3	3.92246	9.50489e-05	0.0132725	0.0801668	0.0204379	0.136283	0.0185731	cis
rs4607889	OID43694	F3	3.92246	9.50489e-05	0.0132725	0.0801668	0.0204379	0.136283	0.0185731	cis
rs4500331	OID43694	F3	3.92246	9.50489e-05	0.0132725	0.0801668	0.0204379	0.136283	0.0185731	cis
rs6541371	OID43694	F3	3.92246	9.50489e-05	0.0132725	0.0801668	0.0204379	0.136283	0.0185731	cis
rs3860346	OID43694	F3	3.92246	9.50489e-05	0.0132725	0.0801668	0.0204379	0.136283	0.0185731	cis
rs2391404	OID43694	F3	3.92246	9.50489e-05	0.0132725	0.0801668	0.0204379	0.136283	0.0185731	cis
rs6676991	OID43694	F3	3.92246	9.50489e-05	0.0132725	0.0801668	0.0204379	0.136283	0.0185731	cis
rs11274910	OID43694	F3	3.92246	9.50489e-05	0.0132725	0.0801668	0.0204379	0.136283	0.0185731	cis
rs9432382	OID43694	F3	3.92246	9.50489e-05	0.0132725	0.0801668	0.0204379	0.136283	0.0185731	cis
rs6684134	OID43694	F3	3.92246	9.50489e-05	0.0132725	0.0801668	0.0204379	0.136283	0.0185731	cis
rs6687749	OID43694	F3	3.92246	9.50489e-05	0.0132725	0.0801668	0.0204379	0.136283	0.0185731	cis
rs7512591	OID43694	F3	3.92246	9.50489e-05	0.0132725	0.0801668	0.0204379	0.136283	0.0185731	cis
rs12200402	OID43335	ADGRB3	3.92246	9.50505e-05	0.0132725	0.282216	0.0719488	0.136283	0.0185731	cis
rs77189926	OID43335	ADGRB3	3.92246	9.50505e-05	0.0132725	0.282216	0.0719488	0.136283	0.0185731	cis
rs12203950	OID43335	ADGRB3	3.92246	9.50505e-05	0.0132725	0.282216	0.0719488	0.136283	0.0185731	cis
rs76535392	OID43335	ADGRB3	3.92246	9.50505e-05	0.0132725	0.282216	0.0719488	0.136283	0.0185731	cis
rs2198237	OID43859	IMPA1	3.92246	9.50508e-05	0.0132725	0.0970712	0.0247475	0.136283	0.0185731	cis
rs2198235	OID43859	IMPA1	3.92246	9.50508e-05	0.0132725	0.0970712	0.0247475	0.136283	0.0185731	cis
rs1597751	OID43859	IMPA1	3.92246	9.50508e-05	0.0132725	0.0970712	0.0247475	0.136283	0.0185731	cis
rs2400544	OID43859	IMPA1	3.92246	9.50508e-05	0.0132725	0.0970712	0.0247475	0.136283	0.0185731	cis
rs1817106	OID43859	IMPA1	3.92246	9.50508e-05	0.0132725	0.0970712	0.0247475	0.136283	0.0185731	cis
rs1817107	OID43859	IMPA1	3.92246	9.50508e-05	0.0132725	0.0970712	0.0247475	0.136283	0.0185731	cis
rs10098684	OID43859	IMPA1	3.92246	9.50508e-05	0.0132725	0.0970712	0.0247475	0.136283	0.0185731	cis
rs10111831	OID43859	IMPA1	3.92246	9.50508e-05	0.0132725	0.0970712	0.0247475	0.136283	0.0185731	cis
rs10099370	OID43859	IMPA1	3.92246	9.50508e-05	0.0132725	0.0970712	0.0247475	0.136283	0.0185731	cis
rs10087411	OID43859	IMPA1	3.92246	9.50508e-05	0.0132725	0.0970712	0.0247475	0.136283	0.0185731	cis
rs6999102	OID43859	IMPA1	3.92246	9.50508e-05	0.0132725	0.0970712	0.0247475	0.136283	0.0185731	cis
rs6983754	OID43859	IMPA1	3.92246	9.50508e-05	0.0132725	0.0970712	0.0247475	0.136283	0.0185731	cis
rs1452001	OID43859	IMPA1	3.92246	9.50508e-05	0.0132725	0.0970712	0.0247475	0.136283	0.0185731	cis
rs201994820	OID44430	ZP3	3.92244	9.50561e-05	0.0132732	1.88518	0.480615	0.136283	0.018573	cis
rs31549	OID44744	LECT2	3.92244	9.50581e-05	0.0132734	0.227214	0.0579267	0.136282	0.0185729	cis
rs2171530	OID43168	TDGF1	-3.92243	9.50613e-05	0.0132737	-0.579288	0.147686	-0.136282	0.0185728	cis
rs11349487	OID43168	TDGF1	-3.92243	9.50613e-05	0.0132737	-0.579288	0.147686	-0.136282	0.0185728	cis
rs3796373	OID43168	TDGF1	-3.92243	9.50613e-05	0.0132737	-0.579288	0.147686	-0.136282	0.0185728	cis
rs79238091	OID41562	NTHL1	-3.92243	9.50633e-05	0.0132739	-0.757863	0.193213	-0.136282	0.0185728	cis
rs7768084	OID43804	HLA-A	3.9224	9.50732e-05	0.0132753	0.148262	0.0377989	0.136281	0.0185726	cis
rs10068216	OID41351	JAKMIP2	-3.9224	9.50749e-05	0.0132753	-0.188007	0.0479316	-0.136281	0.0185725	cis
rs12885227	OID45175	LGALS3	3.9224	9.50752e-05	0.0132753	0.105798	0.0269728	0.136281	0.0185725	cis
rs12885245	OID45175	LGALS3	3.9224	9.50752e-05	0.0132753	0.105798	0.0269728	0.136281	0.0185725	cis
rs35502084	OID45175	LGALS3	3.9224	9.50752e-05	0.0132753	0.105798	0.0269728	0.136281	0.0185725	cis
rs140849647	OID43804	HLA-A	-3.92238	9.50795e-05	0.0132758	-0.65763	0.167661	-0.136281	0.0185724	cis
rs115023043	OID43804	HLA-A	-3.92238	9.50795e-05	0.0132758	-0.65763	0.167661	-0.136281	0.0185724	cis
rs114545879	OID43804	HLA-A	-3.92238	9.50795e-05	0.0132758	-0.65763	0.167661	-0.136281	0.0185724	cis
rs2885697	OID42313	COL9A2	-3.92235	9.50921e-05	0.0132771	-0.236626	0.0603275	-0.136279	0.0185721	cis
rs12124234	OID44515	CD48	-3.92235	9.50923e-05	0.0132771	-0.0738365	0.0188245	-0.136279	0.0185721	cis
rs8126661	OID45034	APP	3.92235	9.50924e-05	0.0132771	0.199528	0.0508695	0.136279	0.0185721	cis
rs2830415	OID45034	APP	3.92235	9.50924e-05	0.0132771	0.199528	0.0508695	0.136279	0.0185721	cis
rs2830418	OID45034	APP	3.92235	9.50924e-05	0.0132771	0.199528	0.0508695	0.136279	0.0185721	cis
rs4817136	OID45034	APP	3.92235	9.50924e-05	0.0132771	0.199528	0.0508695	0.136279	0.0185721	cis
rs2830425	OID45034	APP	3.92235	9.50924e-05	0.0132771	0.199528	0.0508695	0.136279	0.0185721	cis
rs2830426	OID45034	APP	3.92235	9.50924e-05	0.0132771	0.199528	0.0508695	0.136279	0.0185721	cis
rs112673025	OID43514	CEACAM21	-3.92234	9.50954e-05	0.0132775	-0.254992	0.06501	-0.136279	0.018572	cis
rs1556793	OID45109	DPT	-3.92233	9.51003e-05	0.0132781	-0.111275	0.0283697	-0.136279	0.0185719	cis
rs7625839	OID43168	TDGF1	3.92232	9.5106e-05	0.0132788	0.501958	0.127975	0.136278	0.0185718	cis
rs72754967	OID44680	GHR	-3.92229	9.51155e-05	0.0132801	-0.235061	0.0599294	-0.136277	0.0185715	cis
rs8005806	OID43720	FLRT2	-3.92227	9.5125e-05	0.013281	-0.241963	0.0616896	-0.136277	0.0185713	cis
rs6145423	OID43720	FLRT2	-3.92227	9.5125e-05	0.013281	-0.241963	0.0616896	-0.136277	0.0185713	cis
rs1951822	OID43720	FLRT2	-3.92227	9.5125e-05	0.013281	-0.241963	0.0616896	-0.136277	0.0185713	cis
rs1957806	OID43720	FLRT2	-3.92227	9.5125e-05	0.013281	-0.241963	0.0616896	-0.136277	0.0185713	cis
rs2209132	OID43720	FLRT2	-3.92227	9.5125e-05	0.013281	-0.241963	0.0616896	-0.136277	0.0185713	cis
rs4904273	OID43720	FLRT2	-3.92227	9.5125e-05	0.013281	-0.241963	0.0616896	-0.136277	0.0185713	cis
rs1957805	OID43720	FLRT2	-3.92227	9.5125e-05	0.013281	-0.241963	0.0616896	-0.136277	0.0185713	cis
rs1957803	OID43720	FLRT2	-3.92227	9.5125e-05	0.013281	-0.241963	0.0616896	-0.136277	0.0185713	cis
rs1951820	OID43720	FLRT2	-3.92227	9.5125e-05	0.013281	-0.241963	0.0616896	-0.136277	0.0185713	cis
rs72760421	OID43371	AP3S2	-3.92227	9.51254e-05	0.013281	-1.3699	0.349262	-0.136277	0.0185713	cis
rs836109	OID45323	CAT	3.92223	9.51384e-05	0.0132827	0.166434	0.0424336	0.136275	0.018571	cis
rs10841788	OID42297	CLEC6A	3.92222	9.51413e-05	0.0132831	0.165704	0.0422474	0.136275	0.0185709	cis
rs4141168	OID43511	CDSN	3.92222	9.51451e-05	0.0132835	0.115655	0.0294872	0.136275	0.0185708	cis
rs11632519	OID41432	LTK	3.92216	9.51661e-05	0.0132864	0.115275	0.0293907	0.136273	0.0185703	cis
rs35476790	OID41432	LTK	3.92216	9.51661e-05	0.0132864	0.115275	0.0293907	0.136273	0.0185703	cis
rs34566209	OID42451	FCRLB	-3.92215	9.51689e-05	0.0132867	-0.330606	0.0842921	-0.136273	0.0185703	cis
rs1461200	OID42493	GALNT3	-3.92215	9.51715e-05	0.0132868	-0.101507	0.0258806	-0.136273	0.0185702	cis
rs1824551	OID42493	GALNT3	-3.92215	9.51715e-05	0.0132868	-0.101507	0.0258806	-0.136273	0.0185702	cis
rs2217198	OID42493	GALNT3	-3.92215	9.51715e-05	0.0132868	-0.101507	0.0258806	-0.136273	0.0185702	cis
rs13397208	OID42493	GALNT3	-3.92215	9.51715e-05	0.0132868	-0.101507	0.0258806	-0.136273	0.0185702	cis
rs17053239	OID45424	TIMD4	-3.92209	9.51926e-05	0.0132897	-0.216569	0.0552178	-0.136271	0.0185697	cis
rs7009225	OID42436	FABP9	3.92206	9.52041e-05	0.0132913	0.518119	0.132104	0.13627	0.0185694	cis
rs185306611	OID42519	GLI2	-3.92205	9.52082e-05	0.0132918	-0.941719	0.240109	-0.136269	0.0185693	cis
rs545729059	OID43745	GCNT1	-3.92204	9.52124e-05	0.0132922	-0.377537	0.0962604	-0.136269	0.0185692	cis
rs60932062	OID43547	CNPY4	3.92204	9.52136e-05	0.0132922	0.113727	0.028997	0.136269	0.0185692	cis
rs35034423	OID43547	CNPY4	3.92204	9.52136e-05	0.0132922	0.113727	0.028997	0.136269	0.0185692	cis
chr7_100065123_C_CTT	OID43547	CNPY4	3.92204	9.52136e-05	0.0132922	0.113727	0.028997	0.136269	0.0185692	cis
rs12673441	OID43547	CNPY4	3.92204	9.52136e-05	0.0132922	0.113727	0.028997	0.136269	0.0185692	cis
rs72615159	OID43547	CNPY4	3.92204	9.52136e-05	0.0132922	0.113727	0.028997	0.136269	0.0185692	cis
rs3841658	OID43547	CNPY4	3.92204	9.52136e-05	0.0132922	0.113727	0.028997	0.136269	0.0185692	cis
rs186226171	OID43564	CRISP2	-3.92202	9.52196e-05	0.013293	-0.463116	0.118081	-0.136268	0.018569	cis
rs56346870	OID40875	BTBD7	-3.92202	9.52216e-05	0.0132932	-0.753141	0.192029	-0.136268	0.018569	cis
rs6584460	OID43066	SFTPA2	-3.92202	9.52222e-05	0.0132932	-0.195079	0.0497394	-0.136268	0.018569	cis
rs10457591	OID44394	VNN2	3.922	9.52268e-05	0.0132938	0.199815	0.0509472	0.136268	0.0185689	cis
rs149673889	OID44467	APOBR	-3.922	9.52296e-05	0.0132941	-0.358661	0.0914485	-0.136267	0.0185688	cis
rs11053853	OID44172	RBP5	3.92199	9.52329e-05	0.0132944	0.228564	0.0582777	0.136267	0.0185687	cis
rs115413710	OID42553	HCG22	-3.92198	9.52344e-05	0.0132944	-0.976726	0.249039	-0.136267	0.0185687	cis
rs114573401	OID42553	HCG22	-3.92198	9.52344e-05	0.0132944	-0.976726	0.249039	-0.136267	0.0185687	cis
rs114963023	OID42553	HCG22	-3.92198	9.52344e-05	0.0132944	-0.976726	0.249039	-0.136267	0.0185687	cis
rs114751866	OID42553	HCG22	-3.92198	9.52344e-05	0.0132944	-0.976726	0.249039	-0.136267	0.0185687	cis
rs56352748	OID42553	HCG22	-3.92198	9.52344e-05	0.0132944	-0.976726	0.249039	-0.136267	0.0185687	cis
rs55891410	OID42553	HCG22	-3.92198	9.52344e-05	0.0132944	-0.976726	0.249039	-0.136267	0.0185687	cis
rs12179536	OID43511	CDSN	3.92197	9.52385e-05	0.0132949	0.131961	0.0336466	0.136267	0.0185686	cis
rs114885178	OID44511	CD300C	-3.92197	9.52408e-05	0.0132952	-0.388974	0.0991782	-0.136266	0.0185685	cis
rs2735376	OID43601	DECR1	3.92196	9.5246e-05	0.0132959	0.166535	0.0424621	0.136266	0.0185684	cis
rs34426101	OID43335	ADGRB3	-3.92195	9.52486e-05	0.0132962	-0.0859112	0.0219052	-0.136266	0.0185683	cis
rs10865503	OID44099	PLB1	3.92195	9.5249e-05	0.0132962	0.160402	0.0408986	0.136266	0.0185683	cis
rs55731794	OID45076	CLEC4M	-3.92195	9.52494e-05	0.0132962	-0.0964825	0.0246007	-0.136266	0.0185683	cis
rs77152780	OID44972	TCTN3	-3.92194	9.52517e-05	0.0132964	-0.0954054	0.0243261	-0.136265	0.0185683	cis
rs78678965	OID42072	ZNF839	-3.92192	9.52598e-05	0.0132975	-1.00985	0.257488	-0.136265	0.0185681	cis
rs11361794	OID44776	MEP1B	-3.92192	9.52614e-05	0.0132977	-0.565583	0.144211	-0.136265	0.018568	cis
rs3815425	OID42672	KIR3DL1	3.92191	9.5262e-05	0.0132977	0.413749	0.105497	0.136265	0.018568	cis
rs145207502	OID44588	CXCL6	-3.9219	9.52689e-05	0.0132986	-0.363907	0.0927885	-0.136264	0.0185679	cis
rs530754414	OID44588	CXCL6	-3.9219	9.52689e-05	0.0132986	-0.363907	0.0927885	-0.136264	0.0185679	cis
rs2276823	OID45378	ITIH3	3.92189	9.52709e-05	0.0132988	0.123426	0.031471	0.136264	0.0185678	cis
rs73015162	OID45336	CHL1	-3.92189	9.52726e-05	0.013299	-0.066622	0.0169872	-0.136264	0.0185678	cis
rs147803238	OID44823	NTRK2	-3.92188	9.52738e-05	0.0132991	-0.314197	0.0801139	-0.136264	0.0185677	cis
rs7589771	OID43945	LY75	3.92188	9.52743e-05	0.0132991	0.0795344	0.0202797	0.136263	0.0185677	cis
rs146651512	OID45461	F12	3.92184	9.52904e-05	0.0133013	0.485169	0.123709	0.136262	0.0185673	cis
rs1318296	OID44335	TMPRSS5	-3.92184	9.52907e-05	0.0133013	-0.112354	0.0286482	-0.136262	0.0185673	cis
rs6864752	OID45133	GM2A	3.92183	9.52936e-05	0.0133016	0.104984	0.0267691	0.136262	0.0185673	cis
rs1171548	OID43796	HDGF	3.92182	9.52979e-05	0.0133021	0.241411	0.0615559	0.136261	0.0185672	cis
rs1171551	OID43796	HDGF	3.92182	9.52979e-05	0.0133021	0.241411	0.0615559	0.136261	0.0185672	cis
rs571210298	OID44765	MAN2B2	3.92181	9.53035e-05	0.0133028	0.31045	0.07916	0.136261	0.018567	cis
rs9612567	OID43784	GSTT2B	-3.92177	9.5317e-05	0.0133047	-0.343251	0.0875243	-0.13626	0.0185667	cis
rs4883425	OID43535	CLEC4C	3.92177	9.53192e-05	0.0133049	0.147956	0.0377269	0.13626	0.0185667	cis
rs76527495	OID45190	MSMB	-3.92176	9.53201e-05	0.0133049	-0.227823	0.0580919	-0.136259	0.0185666	cis
rs1229388237	OID45190	MSMB	-3.92176	9.53201e-05	0.0133049	-0.227823	0.0580919	-0.136259	0.0185666	cis
rs3019549	OID43495	CD6	-3.92175	9.53258e-05	0.0133056	-0.119735	0.030531	-0.136259	0.0185665	cis
rs3019547	OID43495	CD6	-3.92175	9.53258e-05	0.0133056	-0.119735	0.030531	-0.136259	0.0185665	cis
rs145213902	OID45472	ITIH4	3.92175	9.53265e-05	0.0133057	0.253811	0.0647188	0.136259	0.0185665	cis
rs4781334	OID44562	CPPED1	-3.92173	9.53319e-05	0.0133063	-0.143543	0.0366019	-0.136258	0.0185664	cis
rs4536458	OID44562	CPPED1	-3.92173	9.53319e-05	0.0133063	-0.143543	0.0366019	-0.136258	0.0185664	cis
rs191347918	OID43320	ACP6	-3.92172	9.53354e-05	0.0133066	-0.352579	0.089904	-0.136258	0.0185663	cis
rs150575172	OID43320	ACP6	-3.92172	9.53354e-05	0.0133066	-0.352579	0.089904	-0.136258	0.0185663	cis
rs150946140	OID43320	ACP6	-3.92172	9.53354e-05	0.0133066	-0.352579	0.089904	-0.136258	0.0185663	cis
rs9589534	OID43774	GPC5	-3.92171	9.53402e-05	0.0133072	-0.176962	0.0451236	-0.136258	0.0185662	cis
rs62525631	OID44761	LY6D	-3.9217	9.53441e-05	0.0133077	-0.194478	0.0495901	-0.136257	0.0185661	cis
rs540130532	OID44327	TLR3	-3.9217	9.53461e-05	0.0133079	-0.609936	0.155529	-0.136257	0.018566	cis
rs7825222	OID43601	DECR1	-3.9217	9.53464e-05	0.0133079	-0.167458	0.0427003	-0.136257	0.018566	cis
rs3745387	OID43470	CCL25	3.9217	9.53466e-05	0.0133079	0.148469	0.0378584	0.136257	0.018566	cis
rs3779659	OID45099	CTSB	3.92169	9.53481e-05	0.0133081	0.323004	0.0823635	0.136257	0.018566	cis
rs2295603	OID43429	BTN3A2	3.92165	9.5363e-05	0.01331	0.10326	0.0263308	0.136256	0.0185656	cis
rs4546474	OID43429	BTN3A2	3.92165	9.5363e-05	0.01331	0.10326	0.0263308	0.136256	0.0185656	cis
rs150466773	OID44604	DKK1	3.92162	9.53773e-05	0.013312	0.245716	0.0626568	0.136254	0.0185653	cis
rs9968434	OID45127	FGFBP2	3.92158	9.53904e-05	0.0133135	0.111363	0.0283973	0.136253	0.018565	cis
rs7672158	OID45127	FGFBP2	3.92158	9.53904e-05	0.0133135	0.111363	0.0283973	0.136253	0.018565	cis
rs55828972	OID45127	FGFBP2	3.92158	9.53904e-05	0.0133135	0.111363	0.0283973	0.136253	0.018565	cis
rs12509859	OID45127	FGFBP2	3.92158	9.53904e-05	0.0133135	0.111363	0.0283973	0.136253	0.018565	cis
rs56974672	OID45254	SERPINA11	3.92158	9.53916e-05	0.0133135	0.162064	0.0413262	0.136253	0.0185649	cis
rs11315591	OID45133	GM2A	3.92158	9.53924e-05	0.0133135	0.468011	0.119342	0.136253	0.0185649	cis
rs10035812	OID45133	GM2A	3.92158	9.53924e-05	0.0133135	0.468011	0.119342	0.136253	0.0185649	cis
rs10044879	OID45133	GM2A	3.92158	9.53924e-05	0.0133135	0.468011	0.119342	0.136253	0.0185649	cis
rs79717577	OID45133	GM2A	3.92158	9.53924e-05	0.0133135	0.468011	0.119342	0.136253	0.0185649	cis
rs115154272	OID45133	GM2A	3.92158	9.53924e-05	0.0133135	0.468011	0.119342	0.136253	0.0185649	cis
rs4656697	OID45252	SELL	3.92156	9.53987e-05	0.0133138	0.0477936	0.0121874	0.136253	0.0185648	cis
rs4987270	OID45252	SELL	3.92156	9.53987e-05	0.0133138	0.0477936	0.0121874	0.136253	0.0185648	cis
rs3981163	OID45252	SELL	3.92156	9.53987e-05	0.0133138	0.0477936	0.0121874	0.136253	0.0185648	cis
rs10919227	OID45252	SELL	3.92156	9.53987e-05	0.0133138	0.0477936	0.0121874	0.136253	0.0185648	cis
rs3917444	OID45252	SELL	3.92156	9.53987e-05	0.0133138	0.0477936	0.0121874	0.136253	0.0185648	cis
rs4786	OID45252	SELL	3.92156	9.53987e-05	0.0133138	0.0477936	0.0121874	0.136253	0.0185648	cis
rs3917436	OID45252	SELL	3.92156	9.53987e-05	0.0133138	0.0477936	0.0121874	0.136253	0.0185648	cis
rs3917413	OID45252	SELL	3.92156	9.53987e-05	0.0133138	0.0477936	0.0121874	0.136253	0.0185648	cis
rs727909	OID45252	SELL	3.92156	9.53987e-05	0.0133138	0.0477936	0.0121874	0.136253	0.0185648	cis
rs5353	OID45252	SELL	3.92156	9.53987e-05	0.0133138	0.0477936	0.0121874	0.136253	0.0185648	cis
rs10800469	OID45252	SELL	3.92156	9.53987e-05	0.0133138	0.0477936	0.0121874	0.136253	0.0185648	cis
rs112539505	OID44559	CPA2	-3.92156	9.53999e-05	0.0133139	-0.218431	0.0556999	-0.136252	0.0185647	cis
rs2298991	OID41045	COL25A1-DT	3.92154	9.54073e-05	0.0133149	0.150745	0.0384404	0.136252	0.0185645	cis
rs61797633	OID43730	FSTL1	-3.92147	9.5435e-05	0.0133187	-0.0672261	0.0171431	-0.136249	0.0185639	cis
rs61797634	OID43730	FSTL1	-3.92147	9.5435e-05	0.0133187	-0.0672261	0.0171431	-0.136249	0.0185639	cis
rs189064211	OID44727	KDR	-3.92145	9.54413e-05	0.0133194	-0.210804	0.0537566	-0.136249	0.0185637	cis
rs5760089	OID45104	DDT	3.92145	9.54413e-05	0.0133194	0.0846489	0.0215861	0.136249	0.0185637	cis
rs144236394	OID40373	LRIT2	-3.92143	9.54517e-05	0.0133208	-0.511688	0.130485	-0.136248	0.0185635	cis
rs151091313	OID40373	LRIT2	-3.92143	9.54517e-05	0.0133208	-0.511688	0.130485	-0.136248	0.0185635	cis
rs10892246	OID42242	CD3D	3.92141	9.54592e-05	0.0133218	0.167443	0.0426996	0.136247	0.0185633	cis
rs13207673	OID44484	BTN2A1	-3.92138	9.54681e-05	0.013322	-0.140973	0.0359499	-0.136246	0.0185631	cis
rs35169013	OID44484	BTN2A1	-3.92138	9.54681e-05	0.013322	-0.140973	0.0359499	-0.136246	0.0185631	cis
rs13195279	OID44484	BTN2A1	-3.92138	9.54681e-05	0.013322	-0.140973	0.0359499	-0.136246	0.0185631	cis
rs34804024	OID44484	BTN2A1	-3.92138	9.54681e-05	0.013322	-0.140973	0.0359499	-0.136246	0.0185631	cis
rs17586553	OID44484	BTN2A1	-3.92138	9.54681e-05	0.013322	-0.140973	0.0359499	-0.136246	0.0185631	cis
rs67844427	OID44484	BTN2A1	-3.92138	9.54681e-05	0.013322	-0.140973	0.0359499	-0.136246	0.0185631	cis
rs34233736	OID44484	BTN2A1	-3.92138	9.54681e-05	0.013322	-0.140973	0.0359499	-0.136246	0.0185631	cis
rs17586784	OID44484	BTN2A1	-3.92138	9.54681e-05	0.013322	-0.140973	0.0359499	-0.136246	0.0185631	cis
rs13202371	OID44484	BTN2A1	-3.92138	9.54681e-05	0.013322	-0.140973	0.0359499	-0.136246	0.0185631	cis
rs34116162	OID44484	BTN2A1	-3.92138	9.54681e-05	0.013322	-0.140973	0.0359499	-0.136246	0.0185631	cis
rs13192713	OID44484	BTN2A1	-3.92138	9.54681e-05	0.013322	-0.140973	0.0359499	-0.136246	0.0185631	cis
rs13193424	OID44484	BTN2A1	-3.92138	9.54681e-05	0.013322	-0.140973	0.0359499	-0.136246	0.0185631	cis
rs35778245	OID44484	BTN2A1	-3.92138	9.54681e-05	0.013322	-0.140973	0.0359499	-0.136246	0.0185631	cis
rs34796805	OID44484	BTN2A1	-3.92138	9.54681e-05	0.013322	-0.140973	0.0359499	-0.136246	0.0185631	cis
rs2051539	OID44484	BTN2A1	-3.92138	9.54681e-05	0.013322	-0.140973	0.0359499	-0.136246	0.0185631	cis
rs13191776	OID44484	BTN2A1	-3.92138	9.54681e-05	0.013322	-0.140973	0.0359499	-0.136246	0.0185631	cis
rs35069699	OID44484	BTN2A1	-3.92138	9.54681e-05	0.013322	-0.140973	0.0359499	-0.136246	0.0185631	cis
rs72832596	OID44484	BTN2A1	-3.92138	9.54681e-05	0.013322	-0.140973	0.0359499	-0.136246	0.0185631	cis
rs3116406	OID45346	CTBS	3.92136	9.54787e-05	0.0133234	0.0913447	0.0232942	0.136246	0.0185628	cis
rs75070205	OID42787	MUC20	3.92135	9.54814e-05	0.0133237	0.297477	0.075861	0.136245	0.0185628	cis
rs1913198	OID44366	TSPAN8	3.92134	9.54841e-05	0.0133238	0.219439	0.0559603	0.136245	0.0185627	cis
rs10879235	OID44366	TSPAN8	3.92134	9.54841e-05	0.0133238	0.219439	0.0559603	0.136245	0.0185627	cis
rs10784886	OID44366	TSPAN8	3.92134	9.54841e-05	0.0133238	0.219439	0.0559603	0.136245	0.0185627	cis
rs6581981	OID44366	TSPAN8	3.92134	9.54841e-05	0.0133238	0.219439	0.0559603	0.136245	0.0185627	cis
rs4363709	OID44366	TSPAN8	3.92134	9.54841e-05	0.0133238	0.219439	0.0559603	0.136245	0.0185627	cis
rs4745541	OID43745	GCNT1	3.92133	9.54907e-05	0.0133245	0.0896285	0.0228567	0.136244	0.0185626	cis
rs11144871	OID43745	GCNT1	3.92133	9.54907e-05	0.0133245	0.0896285	0.0228567	0.136244	0.0185626	cis
rs3739729	OID43745	GCNT1	3.92133	9.54907e-05	0.0133245	0.0896285	0.0228567	0.136244	0.0185626	cis
rs4372070	OID43745	GCNT1	3.92133	9.54907e-05	0.0133245	0.0896285	0.0228567	0.136244	0.0185626	cis
rs2214569	OID43561	CPVL	3.92129	9.55062e-05	0.0133267	0.153451	0.0391328	0.136243	0.0185622	cis
rs4143722	OID44909	SCG3	-3.92128	9.55078e-05	0.0133268	-0.11509	0.02935	-0.136243	0.0185621	cis
rs3755777	OID44681	GHRL	3.92128	9.55079e-05	0.0133268	0.236548	0.0603242	0.136243	0.0185621	cis
rs4689556	OID41514	MR1L2	-3.92128	9.55087e-05	0.0133268	-0.64517	0.16453	-0.136243	0.0185621	cis
rs570121431	OID44524	CDH15	-3.92127	9.55109e-05	0.0133271	-0.541597	0.138118	-0.136243	0.0185621	cis
rs13247997	OID45099	CTSB	3.92126	9.55177e-05	0.0133279	0.153507	0.0391473	0.136242	0.0185619	cis
rs78903511	OID42435	EXTL1	-3.92125	9.55183e-05	0.0133279	-0.365491	0.0932078	-0.136242	0.0185619	cis
rs73000871	OID44552	CNTN5	-3.92125	9.55191e-05	0.0133279	-0.229479	0.058522	-0.136242	0.0185619	cis
rs73000880	OID44552	CNTN5	-3.92125	9.55191e-05	0.0133279	-0.229479	0.058522	-0.136242	0.0185619	cis
rs547791	OID44552	CNTN5	-3.92125	9.55191e-05	0.0133279	-0.229479	0.058522	-0.136242	0.0185619	cis
rs7971093	OID43674	ENDOU	-3.92125	9.55202e-05	0.0133281	-0.109117	0.0278271	-0.136242	0.0185619	cis
rs7614981	OID45378	ITIH3	-3.92122	9.55321e-05	0.0133294	-0.120555	0.0307444	-0.136241	0.0185616	cis
rs12489828	OID45378	ITIH3	-3.92122	9.55321e-05	0.0133294	-0.120555	0.0307444	-0.136241	0.0185616	cis
rs7513608	OID45067	CELA3A	-3.92122	9.55322e-05	0.0133294	-0.192811	0.0491711	-0.136241	0.0185616	cis
rs12740543	OID45067	CELA3A	-3.92122	9.55322e-05	0.0133294	-0.192811	0.0491711	-0.136241	0.0185616	cis
rs2290493	OID45067	CELA3A	-3.92122	9.55322e-05	0.0133294	-0.192811	0.0491711	-0.136241	0.0185616	cis
rs75184451	OID45372	ICAM1	-3.92121	9.55354e-05	0.0133298	-0.103859	0.0264865	-0.136241	0.0185615	cis
rs3790079	OID42623	IL34	3.92118	9.55465e-05	0.0133312	0.261548	0.0667013	0.13624	0.0185612	cis
rs1000640	OID42623	IL34	3.92118	9.55465e-05	0.0133312	0.261548	0.0667013	0.13624	0.0185612	cis
rs58026486	OID42623	IL34	3.92118	9.55465e-05	0.0133312	0.261548	0.0667013	0.13624	0.0185612	cis
rs6509535	OID44247	SIGLEC9	3.92117	9.55508e-05	0.0133313	0.0733021	0.0186939	0.136239	0.0185611	cis
rs16440	OID42946	PROCR	-3.92116	9.55531e-05	0.0133313	-0.181589	0.0463099	-0.136239	0.0185611	cis
rs6060012	OID42946	PROCR	-3.92116	9.55531e-05	0.0133313	-0.181589	0.0463099	-0.136239	0.0185611	cis
rs6060013	OID42946	PROCR	-3.92116	9.55531e-05	0.0133313	-0.181589	0.0463099	-0.136239	0.0185611	cis
rs4911441	OID42946	PROCR	-3.92116	9.55531e-05	0.0133313	-0.181589	0.0463099	-0.136239	0.0185611	cis
rs1986110	OID42946	PROCR	-3.92116	9.55531e-05	0.0133313	-0.181589	0.0463099	-0.136239	0.0185611	cis
rs6141509	OID42946	PROCR	-3.92116	9.55531e-05	0.0133313	-0.181589	0.0463099	-0.136239	0.0185611	cis
rs17092066	OID42946	PROCR	-3.92116	9.55531e-05	0.0133313	-0.181589	0.0463099	-0.136239	0.0185611	cis
rs1018503	OID42946	PROCR	-3.92116	9.55531e-05	0.0133313	-0.181589	0.0463099	-0.136239	0.0185611	cis
rs6087624	OID42946	PROCR	-3.92116	9.55531e-05	0.0133313	-0.181589	0.0463099	-0.136239	0.0185611	cis
rs62213657	OID42946	PROCR	-3.92116	9.55531e-05	0.0133313	-0.181589	0.0463099	-0.136239	0.0185611	cis
rs2378259	OID42946	PROCR	-3.92116	9.55531e-05	0.0133313	-0.181589	0.0463099	-0.136239	0.0185611	cis
chr20_34759428_GCC_G	OID42946	PROCR	-3.92116	9.55531e-05	0.0133313	-0.181589	0.0463099	-0.136239	0.0185611	cis
rs3787219	OID42946	PROCR	-3.92116	9.55531e-05	0.0133313	-0.181589	0.0463099	-0.136239	0.0185611	cis
rs6060039	OID42946	PROCR	-3.92116	9.55531e-05	0.0133313	-0.181589	0.0463099	-0.136239	0.0185611	cis
rs7732064	OID42052	ZFYVE16	-3.92114	9.55645e-05	0.0133328	-0.190392	0.0485552	-0.136238	0.0185608	cis
rs12709102	OID44524	CDH15	3.92112	9.55687e-05	0.0133334	0.142098	0.0362392	0.136238	0.0185607	cis
rs77239738	OID44669	GALM	-3.9211	9.55801e-05	0.0133349	-0.307447	0.0784085	-0.136237	0.0185604	cis
rs3212359	OID44524	CDH15	-3.92109	9.55819e-05	0.0133351	-0.137601	0.0350926	-0.136236	0.0185604	cis
rs9409877	OID45349	DBH	-3.92107	9.55885e-05	0.0133359	-0.315926	0.0805712	-0.136236	0.0185602	cis
rs7033395	OID45349	DBH	-3.92107	9.55885e-05	0.0133359	-0.315926	0.0805712	-0.136236	0.0185602	cis
rs4944112	OID44661	FOLR3	3.92107	9.55909e-05	0.0133362	0.843271	0.215062	0.136236	0.0185602	cis
rs12402465	OID45462	F13B	-3.92102	9.56081e-05	0.0133385	-0.0952971	0.0243041	-0.136234	0.0185598	cis
rs75789722	OID43116	SOX9	3.92098	9.56255e-05	0.0133406	0.820425	0.20924	0.136233	0.0185593	cis
rs112369226	OID43116	SOX9	3.92098	9.56255e-05	0.0133406	0.820425	0.20924	0.136233	0.0185593	cis
rs78510585	OID43116	SOX9	3.92098	9.56255e-05	0.0133406	0.820425	0.20924	0.136233	0.0185593	cis
rs78937052	OID43116	SOX9	3.92098	9.56255e-05	0.0133406	0.820425	0.20924	0.136233	0.0185593	cis
rs79361604	OID43116	SOX9	3.92098	9.56255e-05	0.0133406	0.820425	0.20924	0.136233	0.0185593	cis
rs16977502	OID43116	SOX9	3.92098	9.56255e-05	0.0133406	0.820425	0.20924	0.136233	0.0185593	cis
rs16977506	OID43116	SOX9	3.92098	9.56255e-05	0.0133406	0.820425	0.20924	0.136233	0.0185593	cis
rs7256104	OID44762	LYPD3	3.92095	9.56362e-05	0.013342	0.128701	0.0328239	0.136232	0.0185591	cis
rs7256263	OID44762	LYPD3	3.92095	9.56362e-05	0.013342	0.128701	0.0328239	0.136232	0.0185591	cis
rs13273312	OID45364	GGH	-3.92095	9.56365e-05	0.013342	-0.0885114	0.022574	-0.136232	0.0185591	cis
rs4968727	OID42758	MILR1	3.92094	9.5641e-05	0.0133424	0.147535	0.0376275	0.136231	0.018559	cis
rs7214356	OID42758	MILR1	3.92094	9.5641e-05	0.0133424	0.147535	0.0376275	0.136231	0.018559	cis
rs4968729	OID42758	MILR1	3.92094	9.5641e-05	0.0133424	0.147535	0.0376275	0.136231	0.018559	cis
rs149997193	OID45330	CD55	3.92093	9.56433e-05	0.0133427	0.148472	0.0378666	0.136231	0.0185589	cis
rs28608640	OID43200	TMED4	-3.92092	9.56466e-05	0.013343	-0.106998	0.0272889	-0.136231	0.0185588	cis
rs2595655	OID43200	TMED4	-3.92092	9.56466e-05	0.013343	-0.106998	0.0272889	-0.136231	0.0185588	cis
rs2527781	OID43200	TMED4	-3.92092	9.56466e-05	0.013343	-0.106998	0.0272889	-0.136231	0.0185588	cis
rs9364554	OID45475	LPA	-3.92092	9.56488e-05	0.0133432	-0.36013	0.0918484	-0.136231	0.0185588	cis
rs9909050	OID45326	CCL5	3.9209	9.56569e-05	0.0133433	0.242468	0.0618398	0.13623	0.0185586	cis
rs113073013	OID45326	CCL5	3.9209	9.56569e-05	0.0133433	0.242468	0.0618398	0.13623	0.0185586	cis
rs59338510	OID45326	CCL5	3.9209	9.56569e-05	0.0133433	0.242468	0.0618398	0.13623	0.0185586	cis
rs11652536	OID45326	CCL5	3.9209	9.56569e-05	0.0133433	0.242468	0.0618398	0.13623	0.0185586	cis
rs9789051	OID45326	CCL5	3.9209	9.56569e-05	0.0133433	0.242468	0.0618398	0.13623	0.0185586	cis
rs76016589	OID45326	CCL5	3.9209	9.56569e-05	0.0133433	0.242468	0.0618398	0.13623	0.0185586	cis
rs4796124	OID45326	CCL5	3.9209	9.56569e-05	0.0133433	0.242468	0.0618398	0.13623	0.0185586	cis
rs2107540	OID45326	CCL5	3.9209	9.56569e-05	0.0133433	0.242468	0.0618398	0.13623	0.0185586	cis
rs11656556	OID45326	CCL5	3.9209	9.56569e-05	0.0133433	0.242468	0.0618398	0.13623	0.0185586	cis
rs11653204	OID45326	CCL5	3.9209	9.56569e-05	0.0133433	0.242468	0.0618398	0.13623	0.0185586	cis
rs34035261	OID45326	CCL5	3.9209	9.56569e-05	0.0133433	0.242468	0.0618398	0.13623	0.0185586	cis
rs4796125	OID45326	CCL5	3.9209	9.56569e-05	0.0133433	0.242468	0.0618398	0.13623	0.0185586	cis
rs4795098	OID45326	CCL5	3.9209	9.56569e-05	0.0133433	0.242468	0.0618398	0.13623	0.0185586	cis
rs4795099	OID45326	CCL5	3.9209	9.56569e-05	0.0133433	0.242468	0.0618398	0.13623	0.0185586	cis
rs28739295	OID45326	CCL5	3.9209	9.56569e-05	0.0133433	0.242468	0.0618398	0.13623	0.0185586	cis
rs74622050	OID45326	CCL5	3.9209	9.56569e-05	0.0133433	0.242468	0.0618398	0.13623	0.0185586	cis
rs79730543	OID45326	CCL5	3.9209	9.56569e-05	0.0133433	0.242468	0.0618398	0.13623	0.0185586	cis
rs138607610	OID45326	CCL5	3.9209	9.56569e-05	0.0133433	0.242468	0.0618398	0.13623	0.0185586	cis
rs4796127	OID45326	CCL5	3.9209	9.56569e-05	0.0133433	0.242468	0.0618398	0.13623	0.0185586	cis
rs11868801	OID45326	CCL5	3.9209	9.56569e-05	0.0133433	0.242468	0.0618398	0.13623	0.0185586	cis
chr15_41731398_TTC_T	OID41432	LTK	3.92088	9.56645e-05	0.0133443	0.114048	0.0290874	0.136229	0.0185584	cis
rs13167067	OID44837	PDCD6	-3.92087	9.5666e-05	0.0133444	-0.15047	0.0383766	-0.136229	0.0185584	cis
rs74288775	OID45438	APOD	-3.92087	9.5669e-05	0.0133448	-0.161108	0.0410899	-0.136229	0.0185583	cis
rs17787815	OID40802	ANKS3	-3.92083	9.56842e-05	0.0133468	-0.629243	0.160487	-0.136228	0.0185579	cis
rs6665822	OID45114	EFNA1	3.9208	9.56943e-05	0.0133482	0.079718	0.0203321	0.136227	0.0185577	cis
rs12950916	OID42758	MILR1	3.92078	9.57031e-05	0.0133494	0.148768	0.0379434	0.136226	0.0185575	cis
rs112157025	OID43335	ADGRB3	-3.92077	9.57063e-05	0.0133495	-0.281972	0.0719175	-0.136226	0.0185574	cis
rs12441021	OID45072	CILP	3.92077	9.57063e-05	0.0133495	0.134596	0.0343289	0.136226	0.0185574	cis
rs72729092	OID45072	CILP	3.92077	9.57063e-05	0.0133495	0.134596	0.0343289	0.136226	0.0185574	cis
rs61590939	OID45072	CILP	3.92077	9.57063e-05	0.0133495	0.134596	0.0343289	0.136226	0.0185574	cis
rs11630562	OID45072	CILP	3.92077	9.57063e-05	0.0133495	0.134596	0.0343289	0.136226	0.0185574	cis
rs11636819	OID45072	CILP	3.92077	9.57063e-05	0.0133495	0.134596	0.0343289	0.136226	0.0185574	cis
rs1225482562	OID40668	TNNC1	-3.92074	9.57204e-05	0.0133514	-1.29506	0.33031	-0.136224	0.0185571	cis
rs133967	OID44982	TIMP3	3.92067	9.57458e-05	0.0133549	0.324681	0.0828126	0.136222	0.0185565	cis
rs567733694	OID44560	CPA4	3.92065	9.57544e-05	0.0133559	0.405507	0.103428	0.136221	0.0185563	cis
rs180719477	OID44560	CPA4	3.92065	9.57544e-05	0.0133559	0.405507	0.103428	0.136221	0.0185563	cis
rs9266266	OID45446	C4B	-3.92064	9.57573e-05	0.0133559	-0.257994	0.065804	-0.136221	0.0185562	cis
rs9266269	OID45446	C4B	-3.92064	9.57573e-05	0.0133559	-0.257994	0.065804	-0.136221	0.0185562	cis
rs9266270	OID45446	C4B	-3.92064	9.57573e-05	0.0133559	-0.257994	0.065804	-0.136221	0.0185562	cis
rs11053877	OID43538	CLEC7A	3.92064	9.57593e-05	0.0133559	0.188292	0.0480259	0.136221	0.0185561	cis
rs187333191	OID45058	CD177	3.92063	9.57597e-05	0.0133559	0.906183	0.231132	0.136221	0.0185561	cis
rs4971128	OID43705	FCRL2	3.92063	9.57611e-05	0.0133559	0.160581	0.0409579	0.136221	0.0185561	cis
rs1855121	OID43705	FCRL2	3.92063	9.57611e-05	0.0133559	0.160581	0.0409579	0.136221	0.0185561	cis
rs2317052	OID43705	FCRL2	3.92063	9.57611e-05	0.0133559	0.160581	0.0409579	0.136221	0.0185561	cis
rs6667109	OID43705	FCRL2	3.92063	9.57611e-05	0.0133559	0.160581	0.0409579	0.136221	0.0185561	cis
rs11264752	OID43705	FCRL2	3.92063	9.57611e-05	0.0133559	0.160581	0.0409579	0.136221	0.0185561	cis
rs2012712	OID43705	FCRL2	3.92063	9.57611e-05	0.0133559	0.160581	0.0409579	0.136221	0.0185561	cis
rs914724	OID43705	FCRL2	3.92063	9.57611e-05	0.0133559	0.160581	0.0409579	0.136221	0.0185561	cis
rs2317059	OID43705	FCRL2	3.92063	9.57611e-05	0.0133559	0.160581	0.0409579	0.136221	0.0185561	cis
rs6427384	OID43705	FCRL2	3.92063	9.57611e-05	0.0133559	0.160581	0.0409579	0.136221	0.0185561	cis
rs1977587	OID43705	FCRL2	3.92063	9.57611e-05	0.0133559	0.160581	0.0409579	0.136221	0.0185561	cis
rs1977588	OID43705	FCRL2	3.92063	9.57611e-05	0.0133559	0.160581	0.0409579	0.136221	0.0185561	cis
rs1977589	OID43705	FCRL2	3.92063	9.57611e-05	0.0133559	0.160581	0.0409579	0.136221	0.0185561	cis
rs10796979	OID43705	FCRL2	3.92063	9.57611e-05	0.0133559	0.160581	0.0409579	0.136221	0.0185561	cis
rs1236920	OID44304	TACSTD2	3.92062	9.57671e-05	0.0133567	0.109167	0.0278444	0.13622	0.018556	cis
rs469633	OID42227	CAST	-3.92059	9.57766e-05	0.0133579	-0.151396	0.0386156	-0.136219	0.0185557	cis
rs26487	OID42227	CAST	-3.92059	9.57766e-05	0.0133579	-0.151396	0.0386156	-0.136219	0.0185557	cis
rs10176136	OID44099	PLB1	-3.92057	9.57858e-05	0.0133591	-0.16614	0.0423766	-0.136219	0.0185555	cis
rs571102394	OID43676	ENPP6	-3.92054	9.57969e-05	0.0133606	-0.358296	0.0913894	-0.136218	0.0185553	cis
rs7295376	OID44671	GAPDH	3.92053	9.58022e-05	0.0133607	1.02727	0.262024	0.136217	0.0185551	cis
rs142208616	OID44671	GAPDH	3.92053	9.58022e-05	0.0133607	1.02727	0.262024	0.136217	0.0185551	cis
rs112291021	OID44671	GAPDH	3.92053	9.58022e-05	0.0133607	1.02727	0.262024	0.136217	0.0185551	cis
rs2240868	OID44671	GAPDH	3.92053	9.58022e-05	0.0133607	1.02727	0.262024	0.136217	0.0185551	cis
rs76498272	OID44671	GAPDH	3.92053	9.58022e-05	0.0133607	1.02727	0.262024	0.136217	0.0185551	cis
rs143313678	OID44671	GAPDH	3.92053	9.58022e-05	0.0133607	1.02727	0.262024	0.136217	0.0185551	cis
rs113970681	OID44671	GAPDH	3.92053	9.58022e-05	0.0133607	1.02727	0.262024	0.136217	0.0185551	cis
rs79655535	OID44671	GAPDH	3.92053	9.58022e-05	0.0133607	1.02727	0.262024	0.136217	0.0185551	cis
rs7967583	OID44671	GAPDH	3.92053	9.58022e-05	0.0133607	1.02727	0.262024	0.136217	0.0185551	cis
rs140460164	OID44671	GAPDH	3.92053	9.58022e-05	0.0133607	1.02727	0.262024	0.136217	0.0185551	cis
rs73273459	OID44671	GAPDH	3.92053	9.58022e-05	0.0133607	1.02727	0.262024	0.136217	0.0185551	cis
rs12596500	OID44852	PLA2G15	3.92051	9.58081e-05	0.0133615	0.133682	0.0340982	0.136217	0.018555	cis
rs9693231	OID45099	CTSB	3.9205	9.58122e-05	0.013362	0.271851	0.0693409	0.136216	0.0185549	cis
rs2271530	OID42898	PEBP4	-3.9205	9.58141e-05	0.0133622	-0.898787	0.229253	-0.136216	0.0185548	cis
rs944204	OID44053	OBP2B	3.92048	9.58199e-05	0.0133629	0.141511	0.0360952	0.136216	0.0185547	cis
rs944205	OID44053	OBP2B	3.92048	9.58199e-05	0.0133629	0.141511	0.0360952	0.136216	0.0185547	cis
rs112339663	OID45239	PSAP	3.92048	9.58203e-05	0.0133629	0.11045	0.0281725	0.136216	0.0185547	cis
rs137877687	OID43893	KIFC3	-3.92048	9.58206e-05	0.0133629	-0.665984	0.169873	-0.136216	0.0185547	cis
rs55780358	OID44548	CLUL1	3.92047	9.58226e-05	0.0133631	0.123571	0.0315193	0.136215	0.0185546	cis
rs520685	OID45475	LPA	3.92046	9.58269e-05	0.0133632	0.342254	0.0872994	0.136215	0.0185545	cis
rs2445173	OID45409	SAA4	-3.92045	9.58303e-05	0.0133632	-0.103123	0.0263037	-0.136215	0.0185545	cis
rs587771105	OID44132	PSCA	3.92045	9.58315e-05	0.0133632	2.11007	0.538222	0.136215	0.0185544	cis
rs151267929	OID41886	STK32C	-3.92045	9.58316e-05	0.0133632	-0.621655	0.158567	-0.136215	0.0185544	cis
rs150923278	OID44024	NFASC	-3.92045	9.58334e-05	0.0133632	-0.276332	0.0704847	-0.136214	0.0185544	cis
rs192458240	OID44024	NFASC	-3.92045	9.58334e-05	0.0133632	-0.276332	0.0704847	-0.136214	0.0185544	cis
rs150418703	OID44024	NFASC	-3.92045	9.58334e-05	0.0133632	-0.276332	0.0704847	-0.136214	0.0185544	cis
rs116992920	OID44024	NFASC	-3.92045	9.58334e-05	0.0133632	-0.276332	0.0704847	-0.136214	0.0185544	cis
rs140379214	OID44024	NFASC	-3.92045	9.58334e-05	0.0133632	-0.276332	0.0704847	-0.136214	0.0185544	cis
rs190357386	OID44024	NFASC	-3.92045	9.58334e-05	0.0133632	-0.276332	0.0704847	-0.136214	0.0185544	cis
rs116960917	OID44024	NFASC	-3.92045	9.58334e-05	0.0133632	-0.276332	0.0704847	-0.136214	0.0185544	cis
rs117990335	OID44024	NFASC	-3.92045	9.58334e-05	0.0133632	-0.276332	0.0704847	-0.136214	0.0185544	cis
rs117354425	OID44024	NFASC	-3.92045	9.58334e-05	0.0133632	-0.276332	0.0704847	-0.136214	0.0185544	cis
rs145031298	OID44024	NFASC	-3.92045	9.58334e-05	0.0133632	-0.276332	0.0704847	-0.136214	0.0185544	cis
rs188053568	OID44024	NFASC	-3.92045	9.58334e-05	0.0133632	-0.276332	0.0704847	-0.136214	0.0185544	cis
rs189585742	OID44024	NFASC	-3.92045	9.58334e-05	0.0133632	-0.276332	0.0704847	-0.136214	0.0185544	cis
rs117499180	OID44024	NFASC	-3.92045	9.58334e-05	0.0133632	-0.276332	0.0704847	-0.136214	0.0185544	cis
rs75082979	OID44024	NFASC	-3.92045	9.58334e-05	0.0133632	-0.276332	0.0704847	-0.136214	0.0185544	cis
rs139557189	OID44024	NFASC	-3.92045	9.58334e-05	0.0133632	-0.276332	0.0704847	-0.136214	0.0185544	cis
rs118080276	OID44024	NFASC	-3.92045	9.58334e-05	0.0133632	-0.276332	0.0704847	-0.136214	0.0185544	cis
rs140489093	OID44024	NFASC	-3.92045	9.58334e-05	0.0133632	-0.276332	0.0704847	-0.136214	0.0185544	cis
rs7532428	OID44024	NFASC	-3.92045	9.58334e-05	0.0133632	-0.276332	0.0704847	-0.136214	0.0185544	cis
rs550523255	OID44024	NFASC	-3.92045	9.58334e-05	0.0133632	-0.276332	0.0704847	-0.136214	0.0185544	cis
rs148540340	OID44024	NFASC	-3.92045	9.58334e-05	0.0133632	-0.276332	0.0704847	-0.136214	0.0185544	cis
rs151039791	OID44024	NFASC	-3.92045	9.58334e-05	0.0133632	-0.276332	0.0704847	-0.136214	0.0185544	cis
rs112148279	OID44024	NFASC	-3.92045	9.58334e-05	0.0133632	-0.276332	0.0704847	-0.136214	0.0185544	cis
rs75623084	OID44024	NFASC	-3.92045	9.58334e-05	0.0133632	-0.276332	0.0704847	-0.136214	0.0185544	cis
rs142129027	OID44708	ICAM5	3.92043	9.5839e-05	0.0133639	0.262101	0.0668551	0.136214	0.0185543	cis
rs12409268	OID43320	ACP6	-3.92042	9.58439e-05	0.0133645	-0.221329	0.0564554	-0.136214	0.0185541	cis
rs145952856	OID43804	HLA-A	3.92042	9.58443e-05	0.0133645	0.284974	0.0726896	0.136214	0.0185541	cis
rs1543766	OID40928	CBR3	-3.92042	9.58452e-05	0.0133646	-0.143773	0.036673	-0.136213	0.0185541	cis
rs4492611	OID43796	HDGF	3.9204	9.58502e-05	0.0133652	0.232233	0.059237	0.136213	0.018554	cis
rs185270539	OID45456	CFI	3.92039	9.58565e-05	0.0133661	0.270295	0.0689461	0.136212	0.0185538	cis
rs7023544	OID42413	ENTPD2	3.92034	9.58754e-05	0.0133685	0.191855	0.0489384	0.136211	0.0185534	cis
rs62580648	OID42413	ENTPD2	3.92034	9.58754e-05	0.0133685	0.191855	0.0489384	0.136211	0.0185534	cis
rs62580649	OID42413	ENTPD2	3.92034	9.58754e-05	0.0133685	0.191855	0.0489384	0.136211	0.0185534	cis
rs143492471	OID44435	ACHE	-3.92032	9.58818e-05	0.0133694	-0.128074	0.0326693	-0.13621	0.0185532	cis
rs11760595	OID44847	PILRB	-3.92031	9.5885e-05	0.0133697	-0.183252	0.0467441	-0.13621	0.0185532	cis
rs1595350	OID45110	DSC2	-3.9203	9.589e-05	0.0133704	-0.0740071	0.0188779	-0.13621	0.018553	cis
rs62115996	OID44399	VSIG10L	3.9203	9.58902e-05	0.0133704	0.124808	0.0318364	0.13621	0.018553	cis
rs10435683	OID44132	PSCA	-3.92029	9.58923e-05	0.0133706	-0.698037	0.178057	-0.136209	0.018553	cis
rs1581571	OID45373	IGFBP3	-3.92029	9.58926e-05	0.0133706	-0.0829454	0.021158	-0.136209	0.018553	cis
rs199740873	OID45363	FGL1	3.92028	9.58964e-05	0.013371	0.735126	0.187518	0.136209	0.0185529	cis
rs572742075	OID45363	FGL1	3.92028	9.58964e-05	0.013371	0.735126	0.187518	0.136209	0.0185529	cis
rs180736027	OID44343	TNFRSF6B	-3.92026	9.5904e-05	0.013372	-0.337668	0.086134	-0.136208	0.0185527	cis
rs10915998	OID43920	LEFTY2	3.92023	9.59162e-05	0.0133733	0.114676	0.0292522	0.136207	0.0185524	cis
rs12130731	OID43920	LEFTY2	3.92023	9.59162e-05	0.0133733	0.114676	0.0292522	0.136207	0.0185524	cis
rs12239711	OID43920	LEFTY2	3.92023	9.59162e-05	0.0133733	0.114676	0.0292522	0.136207	0.0185524	cis
rs73093712	OID43920	LEFTY2	3.92023	9.59162e-05	0.0133733	0.114676	0.0292522	0.136207	0.0185524	cis
rs4653741	OID43920	LEFTY2	3.92023	9.59162e-05	0.0133733	0.114676	0.0292522	0.136207	0.0185524	cis
rs4653742	OID43920	LEFTY2	3.92023	9.59162e-05	0.0133733	0.114676	0.0292522	0.136207	0.0185524	cis
rs55677545	OID43920	LEFTY2	3.92023	9.59162e-05	0.0133733	0.114676	0.0292522	0.136207	0.0185524	cis
rs9349809	OID43749	GFRAL	3.92022	9.59229e-05	0.0133742	0.17969	0.0458367	0.136207	0.0185523	cis
rs7958573	OID45374	IGFBP6	3.92021	9.59246e-05	0.0133744	0.163557	0.0417216	0.136207	0.0185522	cis
rs55796009	OID42398	EGFL7	-3.92018	9.59361e-05	0.0133759	-0.252545	0.0644218	-0.136206	0.0185519	cis
rs75313080	OID42228	CBLB	3.92018	9.59373e-05	0.013376	0.730836	0.186429	0.136205	0.0185519	cis
rs75746146	OID43805	HLA-DRA	3.92017	9.59416e-05	0.0133766	0.293863	0.0749619	0.136205	0.0185518	cis
rs11455002	OID45251	SELE	3.92016	9.59445e-05	0.0133769	0.206308	0.0526274	0.136205	0.0185517	cis
rs117951481	OID44807	NELL1	-3.92016	9.59449e-05	0.0133769	-0.253308	0.0646167	-0.136205	0.0185517	cis
rs190539277	OID45376	IL6R	-3.92015	9.59474e-05	0.0133772	-0.276479	0.0705275	-0.136205	0.0185517	cis
rs4670200	OID45243	QPCT	3.92014	9.59526e-05	0.0133779	0.0971534	0.0247831	0.136204	0.0185515	cis
rs34470311	OID43946	LY9	-3.92009	9.5971e-05	0.0133804	-0.126931	0.0323796	-0.136202	0.0185511	cis
rs6542097	OID44648	FBLN7	-3.92009	9.59739e-05	0.0133807	-0.145096	0.0370135	-0.136202	0.018551	cis
rs12711742	OID44648	FBLN7	-3.92009	9.59739e-05	0.0133807	-0.145096	0.0370135	-0.136202	0.018551	cis
rs11847612	OID45107	DLK1	3.92008	9.5976e-05	0.0133809	0.155265	0.0396076	0.136202	0.018551	cis
rs11847644	OID45107	DLK1	3.92008	9.5976e-05	0.0133809	0.155265	0.0396076	0.136202	0.018551	cis
rs597013	OID43704	FCAR	-3.92008	9.5978e-05	0.0133811	-0.124635	0.0317939	-0.136202	0.0185509	cis
rs4682487	OID43420	BOC	-3.92006	9.59855e-05	0.0133816	-0.090164	0.0230007	-0.136201	0.0185508	cis
rs35815146	OID43420	BOC	-3.92006	9.59855e-05	0.0133816	-0.090164	0.0230007	-0.136201	0.0185508	cis
rs7653186	OID43420	BOC	-3.92006	9.59855e-05	0.0133816	-0.090164	0.0230007	-0.136201	0.0185508	cis
rs7643843	OID43420	BOC	-3.92006	9.59855e-05	0.0133816	-0.090164	0.0230007	-0.136201	0.0185508	cis
rs7647220	OID43420	BOC	-3.92006	9.59855e-05	0.0133816	-0.090164	0.0230007	-0.136201	0.0185508	cis
rs7643592	OID43420	BOC	-3.92006	9.59855e-05	0.0133816	-0.090164	0.0230007	-0.136201	0.0185508	cis
rs6767932	OID43420	BOC	-3.92006	9.59855e-05	0.0133816	-0.090164	0.0230007	-0.136201	0.0185508	cis
rs6783773	OID43420	BOC	-3.92006	9.59855e-05	0.0133816	-0.090164	0.0230007	-0.136201	0.0185508	cis
rs111755984	OID43420	BOC	-3.92006	9.59855e-05	0.0133816	-0.090164	0.0230007	-0.136201	0.0185508	cis
rs6772399	OID45339	CPN2	3.91998	9.60142e-05	0.0133856	0.0765327	0.0195237	0.136199	0.0185501	cis
rs6469835	OID45117	ENPP2	-3.91998	9.60153e-05	0.0133857	-0.0685384	0.0174844	-0.136199	0.0185501	cis
rs4698754	OID41045	COL25A1-DT	-3.91997	9.60194e-05	0.0133862	-0.143405	0.0365832	-0.136198	0.01855	cis
rs183332045	OID44010	NAPRT	3.91995	9.60282e-05	0.0133874	0.463467	0.118233	0.136197	0.0185498	cis
rs144413122	OID43677	ENTPD5	3.91994	9.60301e-05	0.0133875	0.248804	0.0634713	0.136197	0.0185497	cis
rs140795789	OID43677	ENTPD5	3.91994	9.60301e-05	0.0133875	0.248804	0.0634713	0.136197	0.0185497	cis
rs6885586	OID44685	GLRX	-3.91994	9.60311e-05	0.0133876	-0.153202	0.0390826	-0.136197	0.0185497	cis
rs6895146	OID44685	GLRX	-3.91994	9.60311e-05	0.0133876	-0.153202	0.0390826	-0.136197	0.0185497	cis
rs540829380	OID43095	SLC40A1	-3.91992	9.60404e-05	0.0133887	-0.464743	0.118559	-0.136196	0.0185495	cis
rs41286186	OID44505	CCN2	-3.91992	9.60405e-05	0.0133887	-0.449235	0.114603	-0.136196	0.0185495	cis
rs73070307	OID45259	SIRPA	3.91991	9.60408e-05	0.0133887	0.148457	0.0378725	0.136196	0.0185495	cis
rs73074252	OID45259	SIRPA	3.91991	9.60408e-05	0.0133887	0.148457	0.0378725	0.136196	0.0185495	cis
rs1019441	OID44609	DNER	3.91987	9.60589e-05	0.0133911	0.0606612	0.0154753	0.136195	0.018549	cis
rs6707324	OID44609	DNER	3.91987	9.60589e-05	0.0133911	0.0606612	0.0154753	0.136195	0.018549	cis
rs55733242	OID43234	TRAK1	3.91985	9.60642e-05	0.0133918	0.329084	0.0839532	0.136194	0.0185489	cis
rs2735678	OID44126	PRND	3.91983	9.60731e-05	0.0133928	0.166818	0.0425575	0.136194	0.0185487	cis
rs6139539	OID44126	PRND	3.91983	9.60731e-05	0.0133928	0.166818	0.0425575	0.136194	0.0185487	cis
rs6052802	OID44126	PRND	3.91983	9.60731e-05	0.0133928	0.166818	0.0425575	0.136194	0.0185487	cis
rs4815732	OID44126	PRND	3.91983	9.60731e-05	0.0133928	0.166818	0.0425575	0.136194	0.0185487	cis
rs13133886	OID44482	BST1	-3.91983	9.60737e-05	0.0133928	-0.110901	0.0282923	-0.136194	0.0185487	cis
rs183521027	OID44744	LECT2	3.91982	9.60763e-05	0.0133931	0.376694	0.0960998	0.136193	0.0185486	cis
rs62515938	OID44844	PENK	3.91981	9.60809e-05	0.0133933	0.100927	0.025748	0.136193	0.0185485	cis
rs16920759	OID44844	PENK	3.91981	9.60809e-05	0.0133933	0.100927	0.025748	0.136193	0.0185485	cis
rs6474070	OID44844	PENK	3.91981	9.60809e-05	0.0133933	0.100927	0.025748	0.136193	0.0185485	cis
rs7011878	OID44844	PENK	3.91981	9.60809e-05	0.0133933	0.100927	0.025748	0.136193	0.0185485	cis
rs56271251	OID44844	PENK	3.91981	9.60809e-05	0.0133933	0.100927	0.025748	0.136193	0.0185485	cis
rs7009574	OID44844	PENK	3.91981	9.60809e-05	0.0133933	0.100927	0.025748	0.136193	0.0185485	cis
rs9298555	OID44844	PENK	3.91981	9.60809e-05	0.0133933	0.100927	0.025748	0.136193	0.0185485	cis
rs11990963	OID44844	PENK	3.91981	9.60809e-05	0.0133933	0.100927	0.025748	0.136193	0.0185485	cis
rs3887059	OID44844	PENK	3.91981	9.60809e-05	0.0133933	0.100927	0.025748	0.136193	0.0185485	cis
rs4971329	OID43319	ACP1	-3.91981	9.6082e-05	0.0133934	-0.225747	0.0575913	-0.136193	0.0185485	cis
rs2819898	OID40193	EIF5AL1	3.91979	9.6089e-05	0.0133943	0.761064	0.194159	0.136192	0.0185483	cis
rs157404	OID43355	ALDH3A1	3.91973	9.61113e-05	0.0133974	0.175731	0.0448323	0.13619	0.0185478	cis
rs186651237	OID45213	PDGFRB	3.91973	9.61149e-05	0.0133978	0.376514	0.0960562	0.13619	0.0185477	cis
rs77673353	OID43335	ADGRB3	-3.91971	9.61206e-05	0.0133984	-0.382022	0.0974618	-0.136189	0.0185476	cis
rs79774597	OID43335	ADGRB3	-3.91971	9.61206e-05	0.0133984	-0.382022	0.0974618	-0.136189	0.0185476	cis
rs555014990	OID43335	ADGRB3	-3.91971	9.61206e-05	0.0133984	-0.382022	0.0974618	-0.136189	0.0185476	cis
rs140494604	OID43335	ADGRB3	-3.91971	9.61206e-05	0.0133984	-0.382022	0.0974618	-0.136189	0.0185476	cis
rs3760741	OID44512	CD33	3.91971	9.61217e-05	0.0133985	0.21074	0.0537641	0.136189	0.0185475	cis
rs9990191	OID44967	SUSD5	-3.91967	9.61368e-05	0.0134005	-0.0870541	0.0222096	-0.136188	0.0185472	cis
rs5760025	OID43784	GSTT2B	3.91967	9.61384e-05	0.0134005	0.40781	0.104042	0.136188	0.0185471	cis
rs9608185	OID43784	GSTT2B	3.91967	9.61384e-05	0.0134005	0.40781	0.104042	0.136188	0.0185471	cis
rs9608186	OID43784	GSTT2B	3.91967	9.61384e-05	0.0134005	0.40781	0.104042	0.136188	0.0185471	cis
rs5760029	OID43784	GSTT2B	3.91967	9.61384e-05	0.0134005	0.40781	0.104042	0.136188	0.0185471	cis
rs9859199	OID44774	MELTF	3.91966	9.61407e-05	0.0134008	0.0810193	0.02067	0.136188	0.0185471	cis
rs142318160	OID45414	SPARCL1	-3.91965	9.6145e-05	0.0134013	-0.240246	0.0612927	-0.136187	0.018547	cis
rs2578158	OID42572	HPGDS	3.91965	9.61459e-05	0.0134014	0.162545	0.0414694	0.136187	0.018547	cis
rs307814	OID44657	FLT4	-3.91963	9.61502e-05	0.0134019	-0.0700495	0.0178714	-0.136187	0.0185469	cis
rs138529507	OID42420	EPHX2	3.91963	9.61529e-05	0.0134023	0.513318	0.130961	0.136187	0.0185468	cis
rs709166	OID45279	TIMP4	3.91962	9.61551e-05	0.0134025	0.108704	0.0277333	0.136186	0.0185467	cis
rs57821264	OID42991	RARRES1	3.9196	9.61639e-05	0.0134035	0.183599	0.0468412	0.136186	0.0185465	cis
rs56105525	OID42991	RARRES1	3.9196	9.61639e-05	0.0134035	0.183599	0.0468412	0.136186	0.0185465	cis
rs3863076	OID42991	RARRES1	3.9196	9.61639e-05	0.0134035	0.183599	0.0468412	0.136186	0.0185465	cis
rs534853909	OID44267	SNED1	3.9196	9.61639e-05	0.0134035	0.413693	0.105545	0.136186	0.0185465	cis
rs12943471	OID42758	MILR1	3.9196	9.61643e-05	0.0134035	0.148124	0.0377906	0.136186	0.0185465	cis
rs3917558	OID45399	PON1	-3.9196	9.61657e-05	0.0134037	-0.11836	0.0301971	-0.136185	0.0185465	cis
rs72659636	OID45414	SPARCL1	-3.91958	9.61734e-05	0.0134047	-0.149662	0.0381831	-0.136185	0.0185463	cis
rs3917265	OID45158	IL1RL1	3.91955	9.61839e-05	0.0134061	0.113989	0.0290823	0.136184	0.0185461	cis
rs1385941	OID45373	IGFBP3	3.91954	9.61877e-05	0.0134066	0.0837429	0.0213655	0.136184	0.018546	cis
rs115870125	OID43565	CRNN	3.91949	9.62062e-05	0.0134091	0.690584	0.176192	0.136182	0.0185455	cis
rs6420490	OID44928	SGSH	3.91948	9.62117e-05	0.0134098	0.134369	0.0342823	0.136181	0.0185454	cis
rs2927487	OID43512	CEACAM16	3.91948	9.62127e-05	0.0134098	0.201562	0.0514257	0.136181	0.0185454	cis
rs34977165	OID44329	TMEM106A	3.91947	9.62148e-05	0.0134098	0.178947	0.0456558	0.136181	0.0185453	cis
rs2171461	OID44329	TMEM106A	3.91947	9.62148e-05	0.0134098	0.178947	0.0456558	0.136181	0.0185453	cis
rs2736686	OID44329	TMEM106A	-3.91947	9.62148e-05	0.0134098	-0.178947	0.0456558	-0.136181	0.0185453	cis
rs62405471	OID44657	FLT4	-3.91946	9.6218e-05	0.0134098	-0.071138	0.0181499	-0.136181	0.0185452	cis
rs61411916	OID45080	CNTN4	3.91945	9.62208e-05	0.0134098	0.282647	0.0721139	0.136181	0.0185452	cis
rs56704685	OID45080	CNTN4	3.91945	9.62208e-05	0.0134098	0.282647	0.0721139	0.136181	0.0185452	cis
rs2052225	OID45080	CNTN4	3.91945	9.62208e-05	0.0134098	0.282647	0.0721139	0.136181	0.0185452	cis
rs116219368	OID45080	CNTN4	3.91945	9.62208e-05	0.0134098	0.282647	0.0721139	0.136181	0.0185452	cis
rs114957053	OID45080	CNTN4	3.91945	9.62208e-05	0.0134098	0.282647	0.0721139	0.136181	0.0185452	cis
rs17024371	OID45080	CNTN4	3.91945	9.62208e-05	0.0134098	0.282647	0.0721139	0.136181	0.0185452	cis
rs11919581	OID45080	CNTN4	3.91945	9.62208e-05	0.0134098	0.282647	0.0721139	0.136181	0.0185452	cis
rs5028629	OID45080	CNTN4	3.91945	9.62208e-05	0.0134098	0.282647	0.0721139	0.136181	0.0185452	cis
rs4055812	OID45080	CNTN4	3.91945	9.62208e-05	0.0134098	0.282647	0.0721139	0.136181	0.0185452	cis
rs1391925	OID45080	CNTN4	3.91945	9.62208e-05	0.0134098	0.282647	0.0721139	0.136181	0.0185452	cis
rs73116658	OID45080	CNTN4	3.91945	9.62208e-05	0.0134098	0.282647	0.0721139	0.136181	0.0185452	cis
rs1499126	OID45080	CNTN4	3.91945	9.62208e-05	0.0134098	0.282647	0.0721139	0.136181	0.0185452	cis
rs1499127	OID45080	CNTN4	3.91945	9.62208e-05	0.0134098	0.282647	0.0721139	0.136181	0.0185452	cis
rs1861165	OID45080	CNTN4	3.91945	9.62208e-05	0.0134098	0.282647	0.0721139	0.136181	0.0185452	cis
rs17024478	OID45080	CNTN4	3.91945	9.62208e-05	0.0134098	0.282647	0.0721139	0.136181	0.0185452	cis
rs9866985	OID45080	CNTN4	3.91945	9.62208e-05	0.0134098	0.282647	0.0721139	0.136181	0.0185452	cis
rs116117346	OID45080	CNTN4	3.91945	9.62208e-05	0.0134098	0.282647	0.0721139	0.136181	0.0185452	cis
rs111341098	OID45080	CNTN4	3.91945	9.62208e-05	0.0134098	0.282647	0.0721139	0.136181	0.0185452	cis
rs1798089	OID44366	TSPAN8	3.91944	9.62265e-05	0.0134105	0.223565	0.05704	0.13618	0.018545	cis
rs12195991	OID43749	GFRAL	-3.91941	9.62374e-05	0.013412	-0.21111	0.0538626	-0.136179	0.0185448	cis
rs551929506	OID44610	DNPH1	3.91934	9.62663e-05	0.0134158	0.237377	0.0605656	0.136177	0.0185441	cis
rs10423373	OID45258	SIGLEC5	-3.91933	9.627e-05	0.0134158	-0.58405	0.149018	-0.136176	0.018544	cis
rs17191234	OID45446	C4B	-3.91931	9.62771e-05	0.0134158	-0.172179	0.0439309	-0.136176	0.0185438	cis
rs28366337	OID45446	C4B	-3.91931	9.62771e-05	0.0134158	-0.172179	0.0439309	-0.136176	0.0185438	cis
rs28366338	OID45446	C4B	-3.91931	9.62771e-05	0.0134158	-0.172179	0.0439309	-0.136176	0.0185438	cis
rs28383890	OID45446	C4B	-3.91931	9.62771e-05	0.0134158	-0.172179	0.0439309	-0.136176	0.0185438	cis
rs28366339	OID45446	C4B	-3.91931	9.62771e-05	0.0134158	-0.172179	0.0439309	-0.136176	0.0185438	cis
rs28366340	OID45446	C4B	-3.91931	9.62771e-05	0.0134158	-0.172179	0.0439309	-0.136176	0.0185438	cis
rs28366341	OID45446	C4B	-3.91931	9.62771e-05	0.0134158	-0.172179	0.0439309	-0.136176	0.0185438	cis
rs28366343	OID45446	C4B	-3.91931	9.62771e-05	0.0134158	-0.172179	0.0439309	-0.136176	0.0185438	cis
rs28366344	OID45446	C4B	-3.91931	9.62771e-05	0.0134158	-0.172179	0.0439309	-0.136176	0.0185438	cis
rs28366345	OID45446	C4B	-3.91931	9.62771e-05	0.0134158	-0.172179	0.0439309	-0.136176	0.0185438	cis
rs28366346	OID45446	C4B	-3.91931	9.62771e-05	0.0134158	-0.172179	0.0439309	-0.136176	0.0185438	cis
rs28366347	OID45446	C4B	-3.91931	9.62771e-05	0.0134158	-0.172179	0.0439309	-0.136176	0.0185438	cis
rs761193023	OID45446	C4B	-3.91931	9.62771e-05	0.0134158	-0.172179	0.0439309	-0.136176	0.0185438	cis
rs879796784	OID45446	C4B	-3.91931	9.62771e-05	0.0134158	-0.172179	0.0439309	-0.136176	0.0185438	cis
rs28366350	OID45446	C4B	-3.91931	9.62771e-05	0.0134158	-0.172179	0.0439309	-0.136176	0.0185438	cis
rs28366351	OID45446	C4B	-3.91931	9.62771e-05	0.0134158	-0.172179	0.0439309	-0.136176	0.0185438	cis
rs28366352	OID45446	C4B	-3.91931	9.62771e-05	0.0134158	-0.172179	0.0439309	-0.136176	0.0185438	cis
rs28366353	OID45446	C4B	-3.91931	9.62771e-05	0.0134158	-0.172179	0.0439309	-0.136176	0.0185438	cis
rs28366354	OID45446	C4B	-3.91931	9.62771e-05	0.0134158	-0.172179	0.0439309	-0.136176	0.0185438	cis
rs28366356	OID45446	C4B	-3.91931	9.62771e-05	0.0134158	-0.172179	0.0439309	-0.136176	0.0185438	cis
rs28366357	OID45446	C4B	-3.91931	9.62771e-05	0.0134158	-0.172179	0.0439309	-0.136176	0.0185438	cis
rs28366358	OID45446	C4B	-3.91931	9.62771e-05	0.0134158	-0.172179	0.0439309	-0.136176	0.0185438	cis
rs28366359	OID45446	C4B	-3.91931	9.62771e-05	0.0134158	-0.172179	0.0439309	-0.136176	0.0185438	cis
rs28366360	OID45446	C4B	-3.91931	9.62771e-05	0.0134158	-0.172179	0.0439309	-0.136176	0.0185438	cis
rs28366361	OID45446	C4B	-3.91931	9.62771e-05	0.0134158	-0.172179	0.0439309	-0.136176	0.0185438	cis
rs28366362	OID45446	C4B	-3.91931	9.62771e-05	0.0134158	-0.172179	0.0439309	-0.136176	0.0185438	cis
rs2647080	OID45446	C4B	-3.91931	9.62771e-05	0.0134158	-0.172179	0.0439309	-0.136176	0.0185438	cis
rs2858874	OID45446	C4B	-3.91931	9.62771e-05	0.0134158	-0.172179	0.0439309	-0.136176	0.0185438	cis
rs62032549	OID43991	MSLN	-3.91929	9.6286e-05	0.013417	-0.0957293	0.0244252	-0.136175	0.0185436	cis
rs149921705	OID44474	BCAT1	-3.91926	9.62972e-05	0.0134185	-0.431907	0.110201	-0.136174	0.0185434	cis
rs33125	OID43819	HSBP1	3.91926	9.62979e-05	0.0134186	0.130715	0.033352	0.136174	0.0185434	cis
rs884996	OID42149	ASPG	3.91922	9.63123e-05	0.0134205	0.126898	0.0323784	0.136173	0.018543	cis
rs6133206	OID44537	CHGB	-3.91922	9.63131e-05	0.0134205	-0.214359	0.0546944	-0.136173	0.018543	cis
rs6053380	OID44537	CHGB	-3.91922	9.63131e-05	0.0134205	-0.214359	0.0546944	-0.136173	0.018543	cis
rs8077825	OID45365	GP1BA	-3.91922	9.63139e-05	0.0134206	-0.114147	0.0291249	-0.136173	0.018543	cis
rs6512652	OID44148	PTPN1	-3.91921	9.63168e-05	0.0134209	-0.646183	0.164876	-0.136172	0.0185429	cis
rs6080970	OID44935	SIRPB1	-3.9192	9.63202e-05	0.0134214	-0.125548	0.0320341	-0.136172	0.0185428	cis
rs33910648	OID40430	MUC7	-3.91919	9.6324e-05	0.0134218	-0.533314	0.136078	-0.136172	0.0185427	cis
rs77152652	OID43847	IL18R1	-3.91914	9.63436e-05	0.0134245	-0.276573	0.0705698	-0.13617	0.0185423	cis
rs3747672	OID45420	TFRC	3.91913	9.63473e-05	0.013425	0.0609085	0.0155413	0.13617	0.0185422	cis
rs67491996	OID45454	CFHR2	3.91912	9.6351e-05	0.0134254	0.184325	0.0470322	0.136169	0.0185421	cis
rs10848266	OID44444	ADGRD1	-3.91912	9.63531e-05	0.0134257	-0.106096	0.0270713	-0.136169	0.018542	cis
rs78282557	OID44846	PHYKPL	3.9191	9.63581e-05	0.0134263	0.355721	0.090766	0.136169	0.0185419	cis
rs141743003	OID45196	NID2	3.9191	9.63596e-05	0.0134265	0.478639	0.12213	0.136169	0.0185419	cis
rs246476	OID45133	GM2A	3.91909	9.63641e-05	0.013427	0.121125	0.0309065	0.136168	0.0185418	cis
rs7522607	OID42447	FCER1A	-3.91908	9.63673e-05	0.0134274	-0.108216	0.0276127	-0.136168	0.0185417	cis
rs202116261	OID42447	FCER1A	-3.91908	9.63673e-05	0.0134274	-0.108216	0.0276127	-0.136168	0.0185417	cis
rs414582	OID45213	PDGFRB	-3.91903	9.63863e-05	0.01343	-0.1535	0.0391678	-0.136166	0.0185413	cis
rs269917	OID42672	KIR3DL1	3.91901	9.63963e-05	0.0134312	0.40659	0.103748	0.136165	0.018541	cis
rs17343377	OID43822	HSDL2	-3.91901	9.63963e-05	0.0134312	-0.230177	0.0587336	-0.136165	0.018541	cis
rs143234987	OID43568	CRYGD	3.919	9.63994e-05	0.0134316	0.515173	0.131455	0.136165	0.018541	cis
rs145293532	OID44708	ICAM5	3.91897	9.64102e-05	0.0134331	0.378586	0.0966034	0.136164	0.0185407	cis
rs1949108	OID42640	ITGB6	-3.91894	9.64212e-05	0.0134345	-0.0836444	0.0213436	-0.136163	0.0185404	cis
rs12623189	OID42640	ITGB6	-3.91894	9.64212e-05	0.0134345	-0.0836444	0.0213436	-0.136163	0.0185404	cis
rs941814670	OID43387	ASAH2	3.91893	9.6427e-05	0.0134352	0.551239	0.140661	0.136163	0.0185403	cis
rs62117518	OID44462	ANGPTL4	-3.91893	9.64275e-05	0.0134353	-0.114758	0.029283	-0.136163	0.0185403	cis
rs139790823	OID43945	LY75	-3.91892	9.64291e-05	0.0134354	-0.132699	0.0338611	-0.136163	0.0185402	cis
rs11852830	OID43579	CTSH	3.91892	9.64312e-05	0.0134357	0.183	0.0466965	0.136162	0.0185402	cis
rs7575938	OID42493	GALNT3	-3.91891	9.6433e-05	0.0134359	-0.101125	0.0258043	-0.136162	0.0185402	cis
rs2206679	OID43749	GFRAL	-3.91888	9.64453e-05	0.0134375	-0.128691	0.0328388	-0.136161	0.0185399	cis
rs34668419	OID45225	PLA2G2A	3.91888	9.64468e-05	0.0134377	0.167463	0.0427323	0.136161	0.0185398	cis
rs2055629	OID45208	PAM	-3.91884	9.64609e-05	0.0134385	-0.0652182	0.0166422	-0.13616	0.0185395	cis
rs10064230	OID45208	PAM	-3.91884	9.64609e-05	0.0134385	-0.0652182	0.0166422	-0.13616	0.0185395	cis
rs9327872	OID45208	PAM	-3.91884	9.64609e-05	0.0134385	-0.0652182	0.0166422	-0.13616	0.0185395	cis
rs28815505	OID45208	PAM	-3.91884	9.64609e-05	0.0134385	-0.0652182	0.0166422	-0.13616	0.0185395	cis
rs75424076	OID45208	PAM	-3.91884	9.64609e-05	0.0134385	-0.0652182	0.0166422	-0.13616	0.0185395	cis
rs201035220	OID45208	PAM	-3.91884	9.64609e-05	0.0134385	-0.0652182	0.0166422	-0.13616	0.0185395	cis
rs199833504	OID45208	PAM	-3.91884	9.64609e-05	0.0134385	-0.0652182	0.0166422	-0.13616	0.0185395	cis
rs200380720	OID45208	PAM	-3.91884	9.64609e-05	0.0134385	-0.0652182	0.0166422	-0.13616	0.0185395	cis
rs2657449	OID45208	PAM	-3.91884	9.64609e-05	0.0134385	-0.0652182	0.0166422	-0.13616	0.0185395	cis
rs2545596	OID45208	PAM	-3.91884	9.64609e-05	0.0134385	-0.0652182	0.0166422	-0.13616	0.0185395	cis
rs2545601	OID45208	PAM	-3.91884	9.64609e-05	0.0134385	-0.0652182	0.0166422	-0.13616	0.0185395	cis
rs147482585	OID45208	PAM	-3.91884	9.64609e-05	0.0134385	-0.0652182	0.0166422	-0.13616	0.0185395	cis
rs10072562	OID45208	PAM	-3.91884	9.64609e-05	0.0134385	-0.0652182	0.0166422	-0.13616	0.0185395	cis
rs10073156	OID45208	PAM	-3.91884	9.64609e-05	0.0134385	-0.0652182	0.0166422	-0.13616	0.0185395	cis
rs2545545	OID45208	PAM	-3.91884	9.64609e-05	0.0134385	-0.0652182	0.0166422	-0.13616	0.0185395	cis
rs36021612	OID45208	PAM	-3.91884	9.64609e-05	0.0134385	-0.0652182	0.0166422	-0.13616	0.0185395	cis
rs2671589	OID45208	PAM	-3.91884	9.64609e-05	0.0134385	-0.0652182	0.0166422	-0.13616	0.0185395	cis
rs2671591	OID45208	PAM	-3.91884	9.64609e-05	0.0134385	-0.0652182	0.0166422	-0.13616	0.0185395	cis
rs2671599	OID45208	PAM	-3.91884	9.64609e-05	0.0134385	-0.0652182	0.0166422	-0.13616	0.0185395	cis
rs2657486	OID45208	PAM	-3.91884	9.64609e-05	0.0134385	-0.0652182	0.0166422	-0.13616	0.0185395	cis
rs753286	OID44524	CDH15	-3.91884	9.6463e-05	0.0134387	-0.160027	0.0408354	-0.13616	0.0185394	cis
rs1461197	OID42493	GALNT3	-3.91883	9.64662e-05	0.0134391	-0.101252	0.0258374	-0.136159	0.0185394	cis
rs1337083069	OID45195	NCAM2	-3.91879	9.64811e-05	0.0134412	-0.32708	0.0834646	-0.136158	0.018539	cis
rs111592590	OID45392	OSMR	3.91877	9.64893e-05	0.0134422	0.142481	0.0363587	0.136157	0.0185388	cis
rs11204942	OID43565	CRNN	-3.91875	9.64975e-05	0.013443	-0.174302	0.0444791	-0.136157	0.0185386	cis
rs12030667	OID43565	CRNN	-3.91875	9.64975e-05	0.013443	-0.174302	0.0444791	-0.136157	0.0185386	cis
rs12046937	OID43565	CRNN	-3.91875	9.64975e-05	0.013443	-0.174302	0.0444791	-0.136157	0.0185386	cis
rs12042665	OID43565	CRNN	-3.91875	9.64975e-05	0.013443	-0.174302	0.0444791	-0.136157	0.0185386	cis
rs75435515	OID43565	CRNN	-3.91875	9.64975e-05	0.013443	-0.174302	0.0444791	-0.136157	0.0185386	cis
rs4448520	OID43565	CRNN	-3.91875	9.64975e-05	0.013443	-0.174302	0.0444791	-0.136157	0.0185386	cis
rs11204972	OID43565	CRNN	-3.91875	9.64975e-05	0.013443	-0.174302	0.0444791	-0.136157	0.0185386	cis
rs12150741	OID44340	TNFRSF11A	3.91874	9.64999e-05	0.0134433	0.128095	0.0326879	0.136156	0.0185386	cis
rs72922039	OID40957	CCDC88B	-3.91874	9.65016e-05	0.0134435	-0.225613	0.0575728	-0.136156	0.0185385	cis
rs113927234	OID45058	CD177	3.91872	9.65087e-05	0.0134444	0.646682	0.165024	0.136156	0.0185384	cis
chr2_156897043_TTGTGTGTGTGTG_TTG	OID44670	GALNT5	-3.91872	9.65094e-05	0.0134444	-0.337593	0.0861489	-0.136156	0.0185383	cis
rs73066912	OID45334	CGB3_CGB5_CGB8	-3.9187	9.65165e-05	0.0134454	-0.343751	0.0877208	-0.136155	0.0185382	cis
rs1384463	OID41148	EFCC1	3.9187	9.65173e-05	0.0134454	0.207356	0.0529145	0.136155	0.0185382	cis
rs10915897	OID43920	LEFTY2	-3.91867	9.65273e-05	0.0134467	-0.14732	0.0375943	-0.136154	0.0185379	cis
rs10915898	OID43920	LEFTY2	-3.91867	9.65273e-05	0.0134467	-0.14732	0.0375943	-0.136154	0.0185379	cis
rs182137476	OID42448	FCGR2B	-3.91867	9.6529e-05	0.0134468	-0.504384	0.128713	-0.136154	0.0185379	cis
rs147863176	OID42448	FCGR2B	-3.91867	9.6529e-05	0.0134468	-0.504384	0.128713	-0.136154	0.0185379	cis
rs17647135	OID45417	TCN2	3.91865	9.6535e-05	0.0134475	0.148659	0.0379364	0.136153	0.0185377	cis
rs11705418	OID45417	TCN2	3.91865	9.6535e-05	0.0134475	0.148659	0.0379364	0.136153	0.0185377	cis
rs140254815	OID45417	TCN2	3.91865	9.6535e-05	0.0134475	0.148659	0.0379364	0.136153	0.0185377	cis
rs12911381	OID44130	PRTG	3.91862	9.65489e-05	0.0134494	0.0645989	0.0164851	0.136152	0.0185374	cis
rs6732046	OID44337	TNFAIP6	3.91861	9.65534e-05	0.01345	0.187365	0.0478142	0.136152	0.0185373	cis
rs77216850	OID43535	CLEC4C	3.9186	9.65565e-05	0.0134503	0.130729	0.0333612	0.136152	0.0185372	cis
rs12748961	OID44858	PM20D1	3.91858	9.65627e-05	0.0134509	0.463856	0.118373	0.136151	0.0185371	cis
rs3805	OID44858	PM20D1	3.91858	9.65627e-05	0.0134509	0.463856	0.118373	0.136151	0.0185371	cis
rs71633561	OID44858	PM20D1	3.91858	9.65627e-05	0.0134509	0.463856	0.118373	0.136151	0.0185371	cis
rs71152449	OID44858	PM20D1	3.91858	9.65627e-05	0.0134509	0.463856	0.118373	0.136151	0.0185371	cis
rs67268907	OID44858	PM20D1	3.91858	9.65627e-05	0.0134509	0.463856	0.118373	0.136151	0.0185371	cis
rs8030121	OID44909	SCG3	-3.91856	9.65723e-05	0.0134521	-0.116512	0.0297333	-0.13615	0.0185369	cis
rs9744054	OID44909	SCG3	-3.91856	9.65723e-05	0.0134521	-0.116512	0.0297333	-0.13615	0.0185369	cis
rs2899477	OID44909	SCG3	-3.91856	9.65723e-05	0.0134521	-0.116512	0.0297333	-0.13615	0.0185369	cis
rs7241705	OID45051	CBLN2	-3.91855	9.65759e-05	0.0134525	-0.109513	0.0279472	-0.13615	0.0185368	cis
rs2047950	OID44635	ERBB4	-3.91855	9.65771e-05	0.0134525	-0.0726213	0.0185327	-0.13615	0.0185368	cis
rs12694281	OID44635	ERBB4	-3.91855	9.65771e-05	0.0134525	-0.0726213	0.0185327	-0.13615	0.0185368	cis
rs3040359	OID44635	ERBB4	-3.91855	9.65771e-05	0.0134525	-0.0726213	0.0185327	-0.13615	0.0185368	cis
rs1546371	OID44635	ERBB4	-3.91855	9.65771e-05	0.0134525	-0.0726213	0.0185327	-0.13615	0.0185368	cis
rs78358207	OID44775	MENT	3.91853	9.65848e-05	0.0134534	0.154134	0.0393346	0.136149	0.0185366	cis
rs12068631	OID44775	MENT	3.91853	9.65848e-05	0.0134534	0.154134	0.0393346	0.136149	0.0185366	cis
rs11635590	OID44130	PRTG	-3.91849	9.66012e-05	0.0134557	-0.0948859	0.0242149	-0.136148	0.0185362	cis
rs10248785	OID43910	LAMB1	-3.91846	9.66102e-05	0.0134568	-0.0832308	0.0212407	-0.136147	0.018536	cis
rs7119425	OID44440	ADAMTS8	-3.91846	9.66117e-05	0.0134568	-0.103314	0.0263659	-0.136147	0.0185359	cis
rs6590515	OID44440	ADAMTS8	-3.91846	9.66117e-05	0.0134568	-0.103314	0.0263659	-0.136147	0.0185359	cis
rs6590516	OID44440	ADAMTS8	-3.91846	9.66117e-05	0.0134568	-0.103314	0.0263659	-0.136147	0.0185359	cis
rs6590517	OID44440	ADAMTS8	-3.91846	9.66117e-05	0.0134568	-0.103314	0.0263659	-0.136147	0.0185359	cis
rs6590518	OID44440	ADAMTS8	-3.91846	9.66117e-05	0.0134568	-0.103314	0.0263659	-0.136147	0.0185359	cis
rs12598053	OID43884	JPT2	-3.91844	9.66182e-05	0.0134576	-0.218183	0.0556811	-0.136146	0.0185358	cis
rs1488398	OID42708	LRRN1	3.91843	9.66219e-05	0.0134576	0.105696	0.0269741	0.136146	0.0185357	cis
rs13061613	OID42708	LRRN1	3.91843	9.66219e-05	0.0134576	0.105696	0.0269741	0.136146	0.0185357	cis
rs12637112	OID42708	LRRN1	3.91843	9.66219e-05	0.0134576	0.105696	0.0269741	0.136146	0.0185357	cis
rs12637115	OID42708	LRRN1	3.91843	9.66219e-05	0.0134576	0.105696	0.0269741	0.136146	0.0185357	cis
rs1873027	OID42708	LRRN1	3.91843	9.66219e-05	0.0134576	0.105696	0.0269741	0.136146	0.0185357	cis
rs12631742	OID42708	LRRN1	-3.91843	9.66219e-05	0.0134576	-0.105696	0.0269741	-0.136146	0.0185357	cis
rs9865645	OID42708	LRRN1	-3.91843	9.66219e-05	0.0134576	-0.105696	0.0269741	-0.136146	0.0185357	cis
rs1488396	OID42708	LRRN1	-3.91843	9.66219e-05	0.0134576	-0.105696	0.0269741	-0.136146	0.0185357	cis
rs13353511	OID42708	LRRN1	-3.91843	9.66219e-05	0.0134576	-0.105696	0.0269741	-0.136146	0.0185357	cis
rs13353512	OID42708	LRRN1	-3.91843	9.66219e-05	0.0134576	-0.105696	0.0269741	-0.136146	0.0185357	cis
rs13443	OID44520	CD80	3.91842	9.66284e-05	0.0134582	0.111922	0.0285631	0.136145	0.0185355	cis
rs150079472	OID44520	CD80	3.91842	9.66284e-05	0.0134582	0.111922	0.0285631	0.136145	0.0185355	cis
rs2692621	OID44520	CD80	3.91842	9.66284e-05	0.0134582	0.111922	0.0285631	0.136145	0.0185355	cis
rs2171025	OID44520	CD80	3.91842	9.66284e-05	0.0134582	0.111922	0.0285631	0.136145	0.0185355	cis
rs528765	OID44520	CD80	3.91842	9.66284e-05	0.0134582	0.111922	0.0285631	0.136145	0.0185355	cis
rs530783	OID44520	CD80	3.91842	9.66284e-05	0.0134582	0.111922	0.0285631	0.136145	0.0185355	cis
rs544361680	OID45167	ITGBL1	-3.91838	9.66435e-05	0.0134602	-0.350024	0.0893287	-0.136144	0.0185352	cis
rs7395059	OID45323	CAT	3.91837	9.66486e-05	0.0134607	0.138498	0.0353459	0.136144	0.0185351	cis
rs4756151	OID45323	CAT	3.91837	9.66486e-05	0.0134607	0.138498	0.0353459	0.136144	0.0185351	cis
rs55665450	OID45323	CAT	3.91837	9.66486e-05	0.0134607	0.138498	0.0353459	0.136144	0.0185351	cis
rs7102889	OID45323	CAT	3.91837	9.66486e-05	0.0134607	0.138498	0.0353459	0.136144	0.0185351	cis
rs10791068	OID44552	CNTN5	3.9183	9.66761e-05	0.0134645	0.103491	0.0264123	0.136141	0.0185344	cis
rs571573468	OID45258	SIGLEC5	3.91828	9.66822e-05	0.0134651	0.887126	0.226407	0.136141	0.0185343	cis
rs542489570	OID45258	SIGLEC5	3.91828	9.66822e-05	0.0134651	0.887126	0.226407	0.136141	0.0185343	cis
rs143201467	OID45258	SIGLEC5	3.91828	9.66822e-05	0.0134651	0.887126	0.226407	0.136141	0.0185343	cis
rs143865310	OID45258	SIGLEC5	3.91828	9.66822e-05	0.0134651	0.887126	0.226407	0.136141	0.0185343	cis
rs364446	OID44178	REG3G	-3.91828	9.66828e-05	0.0134651	-0.125975	0.0321505	-0.136141	0.0185343	cis
rs4938942	OID43495	CD6	3.91826	9.6688e-05	0.0134656	0.0967025	0.0246799	0.13614	0.0185341	cis
chr11_60407828_A_AT	OID43495	CD6	3.91826	9.6688e-05	0.0134656	0.0967025	0.0246799	0.13614	0.0185341	cis
rs7120356	OID43495	CD6	3.91826	9.6688e-05	0.0134656	0.0967025	0.0246799	0.13614	0.0185341	cis
rs7131283	OID43495	CD6	3.91826	9.6688e-05	0.0134656	0.0967025	0.0246799	0.13614	0.0185341	cis
rs4945208	OID44661	FOLR3	-3.91826	9.6689e-05	0.0134656	-0.698016	0.178144	-0.13614	0.0185341	cis
rs7111198	OID44661	FOLR3	-3.91826	9.6689e-05	0.0134656	-0.698016	0.178144	-0.13614	0.0185341	cis
rs9795061	OID44661	FOLR3	-3.91826	9.6689e-05	0.0134656	-0.698016	0.178144	-0.13614	0.0185341	cis
rs11234811	OID44661	FOLR3	-3.91826	9.6689e-05	0.0134656	-0.698016	0.178144	-0.13614	0.0185341	cis
rs2113394922	OID43511	CDSN	3.91818	9.67231e-05	0.0134702	0.122921	0.031372	0.136137	0.0185333	cis
rs147070762	OID43731	FTCD	3.91816	9.6728e-05	0.0134709	0.984754	0.25133	0.136137	0.0185332	cis
rs10794323	OID44529	CDHR5	3.91814	9.67358e-05	0.0134719	0.1134	0.0289424	0.136136	0.018533	cis
rs77451439	OID44776	MEP1B	-3.91811	9.67494e-05	0.0134732	-0.485068	0.123802	-0.136135	0.0185327	cis
rs11875279	OID44776	MEP1B	-3.91811	9.67494e-05	0.0134732	-0.485068	0.123802	-0.136135	0.0185327	cis
rs9965255	OID44776	MEP1B	-3.91811	9.67494e-05	0.0134732	-0.485068	0.123802	-0.136135	0.0185327	cis
rs8083827	OID44776	MEP1B	-3.91811	9.67494e-05	0.0134732	-0.485068	0.123802	-0.136135	0.0185327	cis
rs8083851	OID44776	MEP1B	-3.91811	9.67494e-05	0.0134732	-0.485068	0.123802	-0.136135	0.0185327	cis
rs76100852	OID44776	MEP1B	-3.91811	9.67494e-05	0.0134732	-0.485068	0.123802	-0.136135	0.0185327	cis
rs111565482	OID44776	MEP1B	-3.91811	9.67494e-05	0.0134732	-0.485068	0.123802	-0.136135	0.0185327	cis
rs76947576	OID44776	MEP1B	-3.91811	9.67494e-05	0.0134732	-0.485068	0.123802	-0.136135	0.0185327	cis
rs76151399	OID44776	MEP1B	-3.91811	9.67494e-05	0.0134732	-0.485068	0.123802	-0.136135	0.0185327	cis
rs113370271	OID44776	MEP1B	-3.91811	9.67494e-05	0.0134732	-0.485068	0.123802	-0.136135	0.0185327	cis
rs2127127	OID45099	CTSB	-3.9181	9.67531e-05	0.0134737	-0.155333	0.0396451	-0.136134	0.0185326	cis
rs118145179	OID43532	CLEC12A	-3.91808	9.67604e-05	0.0134747	-0.376881	0.0961902	-0.136134	0.0185324	cis
rs2844457	OID43805	HLA-DRA	-3.91808	9.67617e-05	0.0134747	-0.230205	0.0587547	-0.136134	0.0185324	cis
rs3130680	OID43805	HLA-DRA	-3.91808	9.67617e-05	0.0134747	-0.230205	0.0587547	-0.136134	0.0185324	cis
rs113226829	OID45086	COLEC11	-3.91807	9.67632e-05	0.0134749	-0.165538	0.0422498	-0.136134	0.0185324	cis
rs9865125	OID40626	STAC	3.91807	9.67667e-05	0.0134753	1.15852	0.295687	0.136133	0.0185323	cis
rs187852152	OID40894	C22orf42	-3.91806	9.67696e-05	0.0134755	-0.608751	0.15537	-0.136133	0.0185322	cis
rs1035549	OID44496	CCL17	-3.91805	9.67707e-05	0.0134755	-0.189126	0.0482704	-0.136133	0.0185322	cis
rs2550356	OID44496	CCL17	-3.91805	9.67707e-05	0.0134755	-0.189126	0.0482704	-0.136133	0.0185322	cis
rs2731756	OID44496	CCL17	-3.91805	9.67707e-05	0.0134755	-0.189126	0.0482704	-0.136133	0.0185322	cis
chr16_58191686_A_AT	OID44496	CCL17	-3.91805	9.67707e-05	0.0134755	-0.189126	0.0482704	-0.136133	0.0185322	cis
rs2550363	OID44496	CCL17	-3.91805	9.67707e-05	0.0134755	-0.189126	0.0482704	-0.136133	0.0185322	cis
rs2550365	OID44496	CCL17	-3.91805	9.67707e-05	0.0134755	-0.189126	0.0482704	-0.136133	0.0185322	cis
rs79579780	OID44979	THY1	-3.91805	9.67742e-05	0.0134759	-0.127004	0.0324152	-0.136133	0.0185321	cis
rs66540714	OID44505	CCN2	3.91802	9.67849e-05	0.0134773	0.257542	0.0657326	0.136132	0.0185318	cis
rs67337969	OID44941	SMPDL3A	3.91801	9.67882e-05	0.0134777	0.285983	0.0729918	0.136131	0.0185318	cis
rs79150283	OID45472	ITIH4	3.91797	9.68061e-05	0.0134802	0.158997	0.0405815	0.13613	0.0185313	cis
rs2995332	OID44439	ADAM8	-3.91796	9.68086e-05	0.0134802	-0.113676	0.0290142	-0.13613	0.0185313	cis
rs34862841	OID44439	ADAM8	-3.91796	9.68086e-05	0.0134802	-0.113676	0.0290142	-0.13613	0.0185313	cis
rs3008349	OID44439	ADAM8	-3.91796	9.68086e-05	0.0134802	-0.113676	0.0290142	-0.13613	0.0185313	cis
rs2860658	OID44439	ADAM8	-3.91796	9.68086e-05	0.0134802	-0.113676	0.0290142	-0.13613	0.0185313	cis
rs3008353	OID44439	ADAM8	-3.91796	9.68086e-05	0.0134802	-0.113676	0.0290142	-0.13613	0.0185313	cis
rs3008354	OID44439	ADAM8	-3.91796	9.68086e-05	0.0134802	-0.113676	0.0290142	-0.13613	0.0185313	cis
rs854803	OID44930	SHMT1	-3.91793	9.68194e-05	0.0134817	-0.207635	0.0529962	-0.136129	0.018531	cis
rs12907749	OID44130	PRTG	3.91792	9.68237e-05	0.0134822	0.08032	0.0205007	0.136128	0.0185309	cis
rs4979627	OID45349	DBH	-3.91792	9.68244e-05	0.0134822	-0.308753	0.0788052	-0.136128	0.0185309	cis
rs1719217	OID45052	CCL15	-3.91791	9.68289e-05	0.0134826	-0.145627	0.0371695	-0.136128	0.0185308	cis
rs1719216	OID45052	CCL15	-3.91791	9.68289e-05	0.0134826	-0.145627	0.0371695	-0.136128	0.0185308	cis
rs1403316	OID45052	CCL15	-3.91791	9.68289e-05	0.0134826	-0.145627	0.0371695	-0.136128	0.0185308	cis
rs1634484	OID45052	CCL15	-3.91791	9.68289e-05	0.0134826	-0.145627	0.0371695	-0.136128	0.0185308	cis
rs6816309	OID44727	KDR	-3.91781	9.68675e-05	0.0134877	-0.0647704	0.0165323	-0.136125	0.0185299	cis
rs6833067	OID44727	KDR	-3.91781	9.68675e-05	0.0134877	-0.0647704	0.0165323	-0.136125	0.0185299	cis
rs6811163	OID44727	KDR	-3.91781	9.68675e-05	0.0134877	-0.0647704	0.0165323	-0.136125	0.0185299	cis
rs1458822	OID44727	KDR	-3.91781	9.68675e-05	0.0134877	-0.0647704	0.0165323	-0.136125	0.0185299	cis
rs1458823	OID44727	KDR	-3.91781	9.68675e-05	0.0134877	-0.0647704	0.0165323	-0.136125	0.0185299	cis
rs7779012	OID44502	CCL24	-3.91779	9.6876e-05	0.0134882	-0.460527	0.117548	-0.136124	0.0185297	cis
rs4147640	OID43206	TNFRSF13C	3.91778	9.6879e-05	0.0134882	0.136631	0.0348746	0.136124	0.0185296	cis
rs4147638	OID43206	TNFRSF13C	3.91778	9.6879e-05	0.0134882	0.136631	0.0348746	0.136124	0.0185296	cis
rs6002597	OID43206	TNFRSF13C	3.91778	9.6879e-05	0.0134882	0.136631	0.0348746	0.136124	0.0185296	cis
rs6002598	OID43206	TNFRSF13C	3.91778	9.6879e-05	0.0134882	0.136631	0.0348746	0.136124	0.0185296	cis
rs6002600	OID43206	TNFRSF13C	3.91778	9.6879e-05	0.0134882	0.136631	0.0348746	0.136124	0.0185296	cis
rs6002601	OID43206	TNFRSF13C	3.91778	9.6879e-05	0.0134882	0.136631	0.0348746	0.136124	0.0185296	cis
rs61527837	OID43206	TNFRSF13C	3.91778	9.6879e-05	0.0134882	0.136631	0.0348746	0.136124	0.0185296	cis
rs5996108	OID43206	TNFRSF13C	3.91778	9.6879e-05	0.0134882	0.136631	0.0348746	0.136124	0.0185296	cis
rs8138500	OID43206	TNFRSF13C	3.91778	9.6879e-05	0.0134882	0.136631	0.0348746	0.136124	0.0185296	cis
rs7292241	OID43206	TNFRSF13C	3.91778	9.6879e-05	0.0134882	0.136631	0.0348746	0.136124	0.0185296	cis
rs7291996	OID43206	TNFRSF13C	3.91778	9.6879e-05	0.0134882	0.136631	0.0348746	0.136124	0.0185296	cis
rs6002602	OID43206	TNFRSF13C	3.91778	9.6879e-05	0.0134882	0.136631	0.0348746	0.136124	0.0185296	cis
rs73421049	OID43206	TNFRSF13C	3.91778	9.6879e-05	0.0134882	0.136631	0.0348746	0.136124	0.0185296	cis
rs6002604	OID43206	TNFRSF13C	3.91778	9.6879e-05	0.0134882	0.136631	0.0348746	0.136124	0.0185296	cis
rs5996109	OID43206	TNFRSF13C	3.91778	9.6879e-05	0.0134882	0.136631	0.0348746	0.136124	0.0185296	cis
rs143927474	OID43206	TNFRSF13C	3.91778	9.6879e-05	0.0134882	0.136631	0.0348746	0.136124	0.0185296	cis
rs6002609	OID43206	TNFRSF13C	3.91778	9.6879e-05	0.0134882	0.136631	0.0348746	0.136124	0.0185296	cis
rs6002610	OID43206	TNFRSF13C	3.91778	9.6879e-05	0.0134882	0.136631	0.0348746	0.136124	0.0185296	cis
rs9620026	OID43206	TNFRSF13C	3.91778	9.6879e-05	0.0134882	0.136631	0.0348746	0.136124	0.0185296	cis
rs2839708	OID43206	TNFRSF13C	3.91778	9.6879e-05	0.0134882	0.136631	0.0348746	0.136124	0.0185296	cis
rs7112740	OID44552	CNTN5	3.91778	9.68805e-05	0.0134883	0.0875132	0.0223375	0.136123	0.0185296	cis
rs4889551	OID44129	PRSS53	3.91777	9.68818e-05	0.0134884	0.110277	0.0281479	0.136123	0.0185296	cis
rs11765452	OID42441	FAM221A	-3.91775	9.68909e-05	0.0134897	-0.19375	0.0494544	-0.136123	0.0185293	cis
rs2375912	OID45052	CCL15	3.9177	9.6909e-05	0.0134921	0.307296	0.0784378	0.136121	0.0185289	cis
rs4244325	OID40795	ANKRD2	3.91769	9.69142e-05	0.0134927	0.176078	0.0449444	0.136121	0.0185288	cis
rs7094973	OID40795	ANKRD2	3.91769	9.69142e-05	0.0134927	0.176078	0.0449444	0.136121	0.0185288	cis
rs150235975	OID43630	DPEP1	3.91769	9.69147e-05	0.0134927	0.236487	0.0603639	0.13612	0.0185288	cis
rs10820949	OID45207	OGN	-3.91767	9.69241e-05	0.013494	-0.293795	0.0749923	-0.13612	0.0185286	cis
rs12490614	OID43482	CD200R1	-3.9176	9.69482e-05	0.0134973	-0.0734162	0.0187401	-0.136118	0.018528	cis
rs6589557	OID44080	PCSK7	3.91758	9.69593e-05	0.0134987	0.0901487	0.0230114	0.136117	0.0185277	cis
rs6589558	OID44080	PCSK7	3.91758	9.69593e-05	0.0134987	0.0901487	0.0230114	0.136117	0.0185277	cis
rs113833990	OID44582	CTSS	3.91755	9.69692e-05	0.0135	0.0843808	0.0215392	0.136116	0.0185275	cis
rs11879758	OID44730	KLK10	-3.91755	9.69705e-05	0.0135002	-0.139458	0.0355984	-0.136116	0.0185275	cis
rs77521247	OID40944	CCDC169	3.91752	9.69818e-05	0.0135016	0.798012	0.203703	0.136115	0.0185272	cis
rs7067644	OID44927	SFTPD	-3.91752	9.69818e-05	0.0135016	-0.134533	0.0343414	-0.136115	0.0185272	cis
rs6771917	OID43123	SPINK8	-3.91752	9.69829e-05	0.0135017	-0.523289	0.133577	-0.136115	0.0185272	cis
rs117733919	OID44884	PVR	3.91751	9.69849e-05	0.0135019	0.212364	0.0542089	0.136114	0.0185271	cis
rs12902444	OID44863	PPCDC	-3.91748	9.69979e-05	0.0135037	-0.0931118	0.0237683	-0.136113	0.0185268	cis
rs73102478	OID45162	INHBC	3.91744	9.70141e-05	0.0135059	0.459856	0.117387	0.136112	0.0185265	cis
rs35360258	OID43630	DPEP1	-3.91743	9.70169e-05	0.0135062	-0.138259	0.0352933	-0.136112	0.0185264	cis
rs186691043	OID43449	CAPG	3.91743	9.7019e-05	0.0135065	0.695158	0.177453	0.136111	0.0185263	cis
rs6735865	OID44923	SERPINE2	-3.91739	9.70325e-05	0.0135083	-0.207885	0.0530672	-0.13611	0.018526	cis
rs12732514	OID43754	GIPC2	3.91739	9.70344e-05	0.0135084	0.104947	0.02679	0.13611	0.018526	cis
rs12406019	OID43754	GIPC2	3.91739	9.70344e-05	0.0135084	0.104947	0.02679	0.13611	0.018526	cis
rs4838390	OID43387	ASAH2	-3.91737	9.70408e-05	0.0135093	-0.35301	0.090114	-0.13611	0.0185258	cis
rs7774	OID44393	VMO1	-3.91734	9.70517e-05	0.0135107	-0.222066	0.0566879	-0.136109	0.0185256	cis
rs75973238	OID43847	IL18R1	-3.91734	9.70528e-05	0.0135108	-0.390936	0.0997963	-0.136109	0.0185255	cis
rs6879410	OID45002	TXNDC15	-3.91733	9.70549e-05	0.0135111	-0.102785	0.0262386	-0.136108	0.0185255	cis
rs7077283	OID45205	NUDT5	-3.91733	9.70572e-05	0.0135113	-0.115468	0.0294762	-0.136108	0.0185254	cis
rs149796585	OID42898	PEBP4	3.91733	9.70572e-05	0.0135113	1.33299	0.340281	0.136108	0.0185254	cis
rs2318761	OID43439	CA14	-3.91731	9.70633e-05	0.0135121	-0.0894118	0.0228248	-0.136108	0.0185253	cis
rs12742531	OID45240	PTPRC	3.9173	9.7069e-05	0.0135128	0.0891378	0.0227549	0.136107	0.0185252	cis
rs11586087	OID45240	PTPRC	3.9173	9.7069e-05	0.0135128	0.0891378	0.0227549	0.136107	0.0185252	cis
rs55839301	OID44133	PSG1	-3.91726	9.70858e-05	0.013515	-0.424248	0.108302	-0.136106	0.0185248	cis
rs76338144	OID43430	C16orf89	3.91726	9.70861e-05	0.013515	0.129544	0.03307	0.136106	0.0185248	cis
rs7198982	OID44524	CDH15	-3.91725	9.70868e-05	0.0135151	-0.143626	0.036665	-0.136106	0.0185247	cis
rs7928231	OID44840	PDGFD	3.91721	9.71058e-05	0.0135177	0.20268	0.0517411	0.136104	0.0185243	cis
rs16836950	OID45204	NRP2	3.91718	9.71164e-05	0.0135191	0.0846854	0.021619	0.136103	0.018524	cis
rs2488812	OID45369	HGFAC	3.91715	9.71275e-05	0.0135205	0.0741684	0.0189343	0.136102	0.0185238	cis
rs13146104	OID45369	HGFAC	3.91715	9.71275e-05	0.0135205	0.0741684	0.0189343	0.136102	0.0185238	cis
rs72924820	OID45110	DSC2	3.91715	9.71283e-05	0.0135206	0.102951	0.0262821	0.136102	0.0185238	cis
rs12961730	OID45337	CNDP1	3.9171	9.7147e-05	0.0135231	0.171488	0.0437792	0.1361	0.0185233	cis
rs117364726	OID45258	SIGLEC5	3.91709	9.71509e-05	0.0135234	0.892529	0.227855	0.1361	0.0185232	cis
rs150269143	OID45258	SIGLEC5	3.91709	9.71509e-05	0.0135234	0.892529	0.227855	0.1361	0.0185232	cis
rs117931547	OID45258	SIGLEC5	3.91709	9.71509e-05	0.0135234	0.892529	0.227855	0.1361	0.0185232	cis
rs147401122	OID45258	SIGLEC5	3.91709	9.71509e-05	0.0135234	0.892529	0.227855	0.1361	0.0185232	cis
rs148787896	OID45258	SIGLEC5	3.91709	9.71509e-05	0.0135234	0.892529	0.227855	0.1361	0.0185232	cis
rs8059397	OID44524	CDH15	-3.91706	9.71641e-05	0.0135251	-0.319054	0.0814525	-0.136099	0.0185229	cis
rs12920028	OID44524	CDH15	-3.91706	9.71641e-05	0.0135251	-0.319054	0.0814525	-0.136099	0.0185229	cis
rs9924954	OID44524	CDH15	-3.91706	9.71641e-05	0.0135251	-0.319054	0.0814525	-0.136099	0.0185229	cis
rs8038051	OID40778	AKAP13	-3.91703	9.71757e-05	0.0135266	-0.260978	0.0666265	-0.136098	0.0185227	cis
rs28476678	OID40778	AKAP13	-3.91703	9.71757e-05	0.0135266	-0.260978	0.0666265	-0.136098	0.0185227	cis
rs117322380	OID45299	ABO	3.91703	9.71766e-05	0.0135266	1.11669	0.285086	0.136098	0.0185226	cis
rs70975178	OID42977	RAB44	3.91698	9.7193e-05	0.0135289	0.214014	0.0546375	0.136096	0.0185222	cis
rs41267945	OID44515	CD48	3.91697	9.71974e-05	0.0135293	0.183823	0.0469299	0.136096	0.0185221	cis
rs75638380	OID42450	FCRL3	-3.91697	9.71975e-05	0.0135293	-0.483645	0.123474	-0.136096	0.0185221	cis
rs12128696	OID42450	FCRL3	-3.91697	9.71975e-05	0.0135293	-0.483645	0.123474	-0.136096	0.0185221	cis
rs148157576	OID45051	CBLN2	-3.91697	9.71998e-05	0.0135295	-0.275993	0.0704608	-0.136096	0.0185221	cis
rs574983206	OID45051	CBLN2	-3.91697	9.71998e-05	0.0135295	-0.275993	0.0704608	-0.136096	0.0185221	cis
rs138024699	OID45051	CBLN2	-3.91697	9.71998e-05	0.0135295	-0.275993	0.0704608	-0.136096	0.0185221	cis
rs28763896	OID45371	HYAL1	3.91695	9.72083e-05	0.0135305	0.124549	0.0317975	0.136095	0.0185219	cis
rs11078921	OID42329	CSF3	3.91695	9.72083e-05	0.0135305	0.124987	0.0319093	0.136095	0.0185219	cis
rs73104734	OID42946	PROCR	-3.91693	9.72165e-05	0.0135315	-0.659541	0.168382	-0.136094	0.0185217	cis
rs73095583	OID42946	PROCR	-3.91693	9.72165e-05	0.0135315	-0.659541	0.168382	-0.136094	0.0185217	cis
rs142778457	OID42946	PROCR	-3.91693	9.72165e-05	0.0135315	-0.659541	0.168382	-0.136094	0.0185217	cis
rs370752032	OID45385	MRC1	3.91688	9.72326e-05	0.0135337	0.10744	0.0274299	0.136093	0.0185213	cis
rs7769211	OID42553	HCG22	3.91682	9.72585e-05	0.0135366	0.502723	0.12835	0.136091	0.0185207	cis
rs3130522	OID42553	HCG22	3.91682	9.72585e-05	0.0135366	0.502723	0.12835	0.136091	0.0185207	cis
rs3130943	OID42553	HCG22	3.91682	9.72585e-05	0.0135366	0.502723	0.12835	0.136091	0.0185207	cis
rs3130942	OID42553	HCG22	3.91682	9.72585e-05	0.0135366	0.502723	0.12835	0.136091	0.0185207	cis
rs3130470	OID42553	HCG22	3.91682	9.72585e-05	0.0135366	0.502723	0.12835	0.136091	0.0185207	cis
rs3130471	OID42553	HCG22	3.91682	9.72585e-05	0.0135366	0.502723	0.12835	0.136091	0.0185207	cis
rs3130524	OID42553	HCG22	3.91682	9.72585e-05	0.0135366	0.502723	0.12835	0.136091	0.0185207	cis
rs3130940	OID42553	HCG22	3.91682	9.72585e-05	0.0135366	0.502723	0.12835	0.136091	0.0185207	cis
rs5875298	OID42553	HCG22	3.91682	9.72585e-05	0.0135366	0.502723	0.12835	0.136091	0.0185207	cis
rs3130938	OID42553	HCG22	3.91682	9.72585e-05	0.0135366	0.502723	0.12835	0.136091	0.0185207	cis
rs3134779	OID42553	HCG22	3.91682	9.72585e-05	0.0135366	0.502723	0.12835	0.136091	0.0185207	cis
rs3130529	OID42553	HCG22	3.91682	9.72585e-05	0.0135366	0.502723	0.12835	0.136091	0.0185207	cis
rs1713361	OID43066	SFTPA2	-3.9168	9.72662e-05	0.0135376	-0.186206	0.0475404	-0.13609	0.0185205	cis
rs187191162	OID43279	VSTM1	-3.91676	9.72829e-05	0.0135399	-0.417228	0.106524	-0.136089	0.0185201	cis
rs939436488	OID45385	MRC1	3.91674	9.72885e-05	0.0135406	0.0791628	0.0202114	0.136088	0.01852	cis
rs4667169	OID45419	TFPI	3.91674	9.72891e-05	0.0135406	0.090186	0.0230258	0.136088	0.01852	cis
rs12476756	OID45419	TFPI	3.91674	9.72891e-05	0.0135406	0.090186	0.0230258	0.136088	0.01852	cis
rs2545599	OID45208	PAM	-3.91674	9.72896e-05	0.0135406	-0.0653121	0.0166751	-0.136088	0.01852	cis
rs2657495	OID45208	PAM	-3.91674	9.72896e-05	0.0135406	-0.0653121	0.0166751	-0.136088	0.01852	cis
rs6481689	OID42722	LYZL2	-3.91671	9.73012e-05	0.0135421	-0.0961278	0.024543	-0.136087	0.0185197	cis
rs10140164	OID45175	LGALS3	3.9167	9.73053e-05	0.0135426	0.105149	0.0268464	0.136087	0.0185196	cis
rs575583862	OID43374	APIP	-3.91665	9.73262e-05	0.0135454	-0.64762	0.165351	-0.136085	0.0185191	cis
rs188072691	OID43374	APIP	-3.91665	9.73262e-05	0.0135454	-0.64762	0.165351	-0.136085	0.0185191	cis
rs11145806	OID42398	EGFL7	-3.91657	9.73563e-05	0.0135496	-0.19283	0.0492345	-0.136082	0.0185184	cis
rs6979120	OID44862	PON3	3.91657	9.73591e-05	0.0135499	0.0602234	0.0153766	0.136082	0.0185184	cis
rs148645404	OID43980	MMP12	3.91655	9.73665e-05	0.0135509	0.478616	0.122203	0.136082	0.0185182	cis
rs34509012	OID45091	CRTAC1	3.91653	9.73731e-05	0.0135517	0.345239	0.0881492	0.136081	0.018518	cis
rs6905353	OID43978	MLN	-3.91653	9.73735e-05	0.0135517	-0.29791	0.0760649	-0.136081	0.018518	cis
rs878905905	OID42719	LYPD8	3.91651	9.7382e-05	0.0135529	0.245002	0.0625562	0.13608	0.0185178	cis
rs12702243	OID45373	IGFBP3	-3.91649	9.73882e-05	0.0135537	-0.0926509	0.0236566	-0.13608	0.0185177	cis
rs10045413	OID44744	LECT2	3.91646	9.74027e-05	0.0135556	0.233495	0.0596189	0.136078	0.0185173	cis
rs57407733	OID44524	CDH15	-3.91645	9.74032e-05	0.0135556	-0.156115	0.0398612	-0.136078	0.0185173	cis
rs2569495	OID44934	SIGLEC7	-3.91645	9.74063e-05	0.013556	-0.0794625	0.0202895	-0.136078	0.0185172	cis
rs1458868	OID44007	NAGK	-3.91642	9.74151e-05	0.0135571	-0.138732	0.035423	-0.136077	0.018517	cis
rs112812772	OID40942	CCDC157	3.91641	9.74191e-05	0.0135571	1.53312	0.391461	0.136077	0.0185169	cis
rs5997702	OID40942	CCDC157	3.91641	9.74191e-05	0.0135571	1.53312	0.391461	0.136077	0.0185169	cis
rs4820880	OID40942	CCDC157	3.91641	9.74191e-05	0.0135571	1.53312	0.391461	0.136077	0.0185169	cis
rs4820881	OID40942	CCDC157	3.91641	9.74191e-05	0.0135571	1.53312	0.391461	0.136077	0.0185169	cis
rs4820020	OID40942	CCDC157	3.91641	9.74191e-05	0.0135571	1.53312	0.391461	0.136077	0.0185169	cis
rs4820884	OID40942	CCDC157	3.91641	9.74191e-05	0.0135571	1.53312	0.391461	0.136077	0.0185169	cis
rs12160098	OID40942	CCDC157	3.91641	9.74191e-05	0.0135571	1.53312	0.391461	0.136077	0.0185169	cis
rs774748433	OID40942	CCDC157	3.91641	9.74191e-05	0.0135571	1.53312	0.391461	0.136077	0.0185169	cis
rs12160394	OID40942	CCDC157	3.91641	9.74191e-05	0.0135571	1.53312	0.391461	0.136077	0.0185169	cis
rs5997707	OID40942	CCDC157	3.91641	9.74191e-05	0.0135571	1.53312	0.391461	0.136077	0.0185169	cis
rs4820889	OID40942	CCDC157	3.91641	9.74191e-05	0.0135571	1.53312	0.391461	0.136077	0.0185169	cis
rs79265235	OID44033	NMI	-3.91639	9.74304e-05	0.0135586	-0.506078	0.129221	-0.136076	0.0185167	cis
rs3750939	OID45106	DKK3	3.91636	9.7442e-05	0.0135602	0.110209	0.0281407	0.136075	0.0185164	cis
rs141188237	OID44508	CD276	3.91635	9.74452e-05	0.0135606	0.438575	0.111986	0.136075	0.0185163	cis
rs78653502	OID42603	IL17A	3.91631	9.74611e-05	0.0135627	1.17678	0.300483	0.136073	0.018516	cis
rs999986	OID45490	SERPINA3	3.91631	9.7462e-05	0.0135628	0.089482	0.0228486	0.136073	0.0185159	cis
rs1541269	OID43511	CDSN	-3.91629	9.74683e-05	0.0135636	-0.150099	0.0383267	-0.136073	0.0185158	cis
rs5997990	OID45417	TCN2	-3.91628	9.74703e-05	0.0135639	-0.0996391	0.0254423	-0.136073	0.0185157	cis
rs78588811	OID44756	LPL	3.91628	9.74733e-05	0.0135642	0.979263	0.250049	0.136072	0.0185157	cis
rs62006796	OID43677	ENTPD5	-3.91627	9.74774e-05	0.0135647	-0.0571045	0.0145813	-0.136072	0.0185156	cis
rs4785722	OID44524	CDH15	-3.91626	9.74804e-05	0.0135651	-0.146115	0.0373099	-0.136072	0.0185155	cis
rs5004102	OID41573	OLFM2	-3.91625	9.74844e-05	0.0135655	-0.278595	0.0711382	-0.136071	0.0185154	cis
rs8110445	OID41573	OLFM2	3.91625	9.74844e-05	0.0135655	0.278595	0.0711382	0.136071	0.0185154	cis
rs11085425	OID41573	OLFM2	3.91625	9.74844e-05	0.0135655	0.278595	0.0711382	0.136071	0.0185154	cis
rs910932	OID44056	OGFR	-3.91621	9.74987e-05	0.0135674	-0.413649	0.105625	-0.13607	0.0185151	cis
rs564918327	OID45091	CRTAC1	3.91618	9.75109e-05	0.0135691	0.318748	0.0813925	0.136069	0.0185148	cis
rs10671634	OID45160	IL7R	3.91617	9.75173e-05	0.0135699	0.132372	0.0338014	0.136069	0.0185147	cis
rs67520507	OID45171	LAMB2	-3.91615	9.75235e-05	0.0135707	-0.0888624	0.0226913	-0.136068	0.0185145	cis
rs1966	OID45446	C4B	3.91614	9.75275e-05	0.0135709	0.158443	0.040459	0.136068	0.0185144	cis
rs1265089	OID45446	C4B	3.91614	9.75275e-05	0.0135709	0.158443	0.040459	0.136068	0.0185144	cis
rs1265085	OID45446	C4B	3.91614	9.75275e-05	0.0135709	0.158443	0.040459	0.136068	0.0185144	cis
rs1265074	OID45446	C4B	3.91614	9.75275e-05	0.0135709	0.158443	0.040459	0.136068	0.0185144	cis
rs1265068	OID45446	C4B	3.91614	9.75275e-05	0.0135709	0.158443	0.040459	0.136068	0.0185144	cis
rs130067	OID45446	C4B	3.91614	9.75275e-05	0.0135709	0.158443	0.040459	0.136068	0.0185144	cis
rs113228110	OID42190	BOLA1	3.91607	9.75557e-05	0.0135746	1.75431	0.447977	0.136065	0.0185138	cis
rs148874038	OID42190	BOLA1	3.91607	9.75557e-05	0.0135746	1.75431	0.447977	0.136065	0.0185138	cis
rs12145440	OID42190	BOLA1	3.91607	9.75557e-05	0.0135746	1.75431	0.447977	0.136065	0.0185138	cis
rs12128535	OID42190	BOLA1	3.91607	9.75557e-05	0.0135746	1.75431	0.447977	0.136065	0.0185138	cis
rs12120459	OID42190	BOLA1	3.91607	9.75557e-05	0.0135746	1.75431	0.447977	0.136065	0.0185138	cis
rs6087437	OID44480	BPIFB2	3.91606	9.75595e-05	0.013575	0.143561	0.0366595	0.136065	0.0185137	cis
rs17127805	OID43550	COL24A1	3.91604	9.75668e-05	0.0135759	0.100924	0.0257719	0.136064	0.0185135	cis
rs534004	OID43550	COL24A1	-3.91604	9.75668e-05	0.0135759	-0.100924	0.0257719	-0.136064	0.0185135	cis
rs6080968	OID45259	SIRPA	-3.91602	9.75753e-05	0.0135771	-0.194499	0.0496676	-0.136064	0.0185133	cis
rs4819326	OID43741	GATD3	-3.91601	9.75777e-05	0.0135773	-0.162737	0.0415569	-0.136063	0.0185132	cis
rs1866058	OID44130	PRTG	3.91598	9.75919e-05	0.0135793	0.0644879	0.0164679	0.136062	0.0185129	cis
rs192108839	OID44356	TPSAB1	3.91597	9.75956e-05	0.0135797	0.590756	0.150858	0.136062	0.0185128	cis
rs11234997	OID44661	FOLR3	-3.91596	9.7598e-05	0.01358	-0.708462	0.180917	-0.136062	0.0185128	cis
rs141280798	OID45058	CD177	3.91596	9.75981e-05	0.01358	0.83379	0.212921	0.136062	0.0185128	cis
rs6497618	OID41044	COG7	-3.91593	9.76106e-05	0.0135816	-0.295372	0.0754282	-0.136061	0.0185125	cis
rs12900246	OID40115	CHD2	-3.91592	9.76133e-05	0.013582	-0.14687	0.0375057	-0.13606	0.0185124	cis
rs2477355	OID45454	CFHR2	3.9159	9.76231e-05	0.0135832	0.120554	0.0307858	0.136059	0.0185122	cis
rs553761	OID45454	CFHR2	3.9159	9.76231e-05	0.0135832	0.120554	0.0307858	0.136059	0.0185122	cis
rs145689273	OID43700	FAM3B	3.91589	9.76267e-05	0.0135836	0.206633	0.0527677	0.136059	0.0185121	cis
rs9507401	OID44486	C1QTNF9	3.91589	9.76267e-05	0.0135836	0.113794	0.0290597	0.136059	0.0185121	cis
rs12662869	OID43429	BTN3A2	-3.91587	9.76341e-05	0.0135845	-0.103057	0.0263177	-0.136059	0.0185119	cis
rs6926425	OID43429	BTN3A2	-3.91587	9.76341e-05	0.0135845	-0.103057	0.0263177	-0.136059	0.0185119	cis
rs2285910	OID44852	PLA2G15	3.91584	9.76463e-05	0.0135862	0.0916685	0.0234097	0.136057	0.0185116	cis
rs35634464	OID43531	CLEC10A	3.91582	9.76565e-05	0.0135875	0.116213	0.029678	0.136057	0.0185114	cis
rs259286	OID44836	PDCD5	3.91581	9.76577e-05	0.0135876	0.108504	0.0277091	0.136056	0.0185114	cis
chr5_48841_C_CTATTTTAAGTATTCCTTAAAA	OID44837	PDCD6	-3.91581	9.76585e-05	0.0135877	-0.161395	0.0412162	-0.136056	0.0185114	cis
rs752388	OID44844	PENK	3.91581	9.76605e-05	0.0135879	0.094647	0.0241705	0.136056	0.0185113	cis
rs11651806	OID43475	CCL8	-3.91575	9.76823e-05	0.0135908	-0.161671	0.0412873	-0.136054	0.0185108	cis
rs11654788	OID43475	CCL8	-3.91575	9.76823e-05	0.0135908	-0.161671	0.0412873	-0.136054	0.0185108	cis
rs4711511	OID43966	MDGA1	-3.91571	9.76969e-05	0.0135928	-0.145668	0.0372009	-0.136053	0.0185105	cis
rs9368498	OID43429	BTN3A2	-3.91569	9.77071e-05	0.0135938	-0.125754	0.0321154	-0.136052	0.0185102	cis
rs9368499	OID43429	BTN3A2	-3.91569	9.77071e-05	0.0135938	-0.125754	0.0321154	-0.136052	0.0185102	cis
rs9348757	OID43429	BTN3A2	-3.91569	9.77071e-05	0.0135938	-0.125754	0.0321154	-0.136052	0.0185102	cis
rs142778631	OID43429	BTN3A2	-3.91569	9.77071e-05	0.0135938	-0.125754	0.0321154	-0.136052	0.0185102	cis
rs114337870	OID43429	BTN3A2	-3.91569	9.77071e-05	0.0135938	-0.125754	0.0321154	-0.136052	0.0185102	cis
rs9379970	OID43429	BTN3A2	-3.91569	9.77071e-05	0.0135938	-0.125754	0.0321154	-0.136052	0.0185102	cis
rs9348758	OID43429	BTN3A2	-3.91569	9.77071e-05	0.0135938	-0.125754	0.0321154	-0.136052	0.0185102	cis
rs148418088	OID43565	CRNN	3.91568	9.77099e-05	0.0135942	0.52734	0.134674	0.136052	0.0185102	cis
rs738799	OID43784	GSTT2B	3.91565	9.7722e-05	0.0135958	0.357437	0.0912843	0.136051	0.0185099	cis
rs1326295172	OID45190	MSMB	-3.91563	9.77302e-05	0.0135969	-0.329543	0.0841609	-0.13605	0.0185097	cis
rs34636819	OID45346	CTBS	3.91562	9.77333e-05	0.0135971	0.0921204	0.0235264	0.13605	0.0185096	cis
rs34895624	OID45346	CTBS	3.91562	9.77333e-05	0.0135971	0.0921204	0.0235264	0.13605	0.0185096	cis
rs34692181	OID45346	CTBS	3.91562	9.77333e-05	0.0135971	0.0921204	0.0235264	0.13605	0.0185096	cis
rs35779335	OID45346	CTBS	3.91562	9.77333e-05	0.0135971	0.0921204	0.0235264	0.13605	0.0185096	cis
rs386674541	OID44727	KDR	-3.91557	9.77534e-05	0.0135997	-0.0646802	0.0165187	-0.136048	0.0185091	cis
rs770730873	OID44727	KDR	-3.91557	9.77534e-05	0.0135997	-0.0646802	0.0165187	-0.136048	0.0185091	cis
rs35638532	OID44727	KDR	-3.91557	9.77534e-05	0.0135997	-0.0646802	0.0165187	-0.136048	0.0185091	cis
rs9681493	OID40995	CEP97	-3.91553	9.77701e-05	0.013602	-0.220063	0.0562027	-0.136047	0.0185087	cis
rs12452560	OID42758	MILR1	-3.91552	9.77739e-05	0.0136024	-0.148383	0.0378962	-0.136047	0.0185087	cis
rs35611507	OID41935	THAP4	-3.91552	9.7774e-05	0.0136024	-0.303823	0.0775945	-0.136047	0.0185087	cis
rs10920587	OID45071	CHIT1	3.91551	9.77787e-05	0.0136029	0.964124	0.246232	0.136046	0.0185085	cis
rs10788806	OID42068	ZNF687	-3.91551	9.77792e-05	0.0136029	-0.409399	0.104558	-0.136046	0.0185085	cis
rs112088685	OID42068	ZNF687	3.91551	9.77792e-05	0.0136029	0.409399	0.104558	0.136046	0.0185085	cis
rs66489707	OID42068	ZNF687	3.91551	9.77792e-05	0.0136029	0.409399	0.104558	0.136046	0.0185085	cis
rs7343130	OID44805	NECTIN2	3.9155	9.77827e-05	0.0136033	0.0881684	0.0225178	0.136046	0.0185085	cis
rs6716795	OID44007	NAGK	-3.91546	9.77977e-05	0.0136052	-0.138509	0.0353749	-0.136044	0.0185081	cis
rs4852762	OID44007	NAGK	-3.91546	9.77977e-05	0.0136052	-0.138509	0.0353749	-0.136044	0.0185081	cis
rs11898475	OID44007	NAGK	-3.91546	9.77977e-05	0.0136052	-0.138509	0.0353749	-0.136044	0.0185081	cis
rs10783826	OID45162	INHBC	3.91543	9.7809e-05	0.0136068	0.129626	0.0331063	0.136044	0.0185078	cis
rs57252794	OID45262	SLURP1	3.91542	9.78133e-05	0.0136073	0.157452	0.0402132	0.136043	0.0185077	cis
rs1423560748	OID42705	LRRC38	-3.91542	9.7815e-05	0.0136075	-0.835549	0.2134	-0.136043	0.0185077	cis
rs538727229	OID44698	HBZ	3.91542	9.78154e-05	0.0136075	1.00761	0.257345	0.136043	0.0185077	cis
rs457543	OID43725	FNDC1	3.91541	9.78171e-05	0.0136077	0.243658	0.0622306	0.136043	0.0185076	cis
rs776965948	OID44149	PTPRH	-3.91536	9.78362e-05	0.0136103	-0.168345	0.0429961	-0.136041	0.0185072	cis
rs291247	OID41902	SYTL2	-3.91534	9.78473e-05	0.0136107	-0.246801	0.0630345	-0.13604	0.0185069	cis
rs291203	OID41902	SYTL2	-3.91534	9.78473e-05	0.0136107	-0.246801	0.0630345	-0.13604	0.0185069	cis
rs58040097	OID41902	SYTL2	-3.91534	9.78473e-05	0.0136107	-0.246801	0.0630345	-0.13604	0.0185069	cis
rs7949770	OID41902	SYTL2	-3.91534	9.78473e-05	0.0136107	-0.246801	0.0630345	-0.13604	0.0185069	cis
rs291216	OID41902	SYTL2	-3.91534	9.78473e-05	0.0136107	-0.246801	0.0630345	-0.13604	0.0185069	cis
rs291222	OID41902	SYTL2	-3.91534	9.78473e-05	0.0136107	-0.246801	0.0630345	-0.13604	0.0185069	cis
rs7480354	OID41902	SYTL2	-3.91534	9.78473e-05	0.0136107	-0.246801	0.0630345	-0.13604	0.0185069	cis
rs11825046	OID41902	SYTL2	-3.91534	9.78473e-05	0.0136107	-0.246801	0.0630345	-0.13604	0.0185069	cis
rs7948056	OID41902	SYTL2	-3.91534	9.78473e-05	0.0136107	-0.246801	0.0630345	-0.13604	0.0185069	cis
rs7937597	OID41902	SYTL2	-3.91534	9.78473e-05	0.0136107	-0.246801	0.0630345	-0.13604	0.0185069	cis
rs11234621	OID41902	SYTL2	-3.91534	9.78473e-05	0.0136107	-0.246801	0.0630345	-0.13604	0.0185069	cis
rs7931893	OID41902	SYTL2	-3.91534	9.78473e-05	0.0136107	-0.246801	0.0630345	-0.13604	0.0185069	cis
rs68179252	OID45455	CFHR4	-3.91534	9.78476e-05	0.0136107	-0.21142	0.0539978	-0.13604	0.0185069	cis
rs7537449	OID45455	CFHR4	-3.91534	9.78476e-05	0.0136107	-0.21142	0.0539978	-0.13604	0.0185069	cis
rs35473140	OID45455	CFHR4	-3.91534	9.78476e-05	0.0136107	-0.21142	0.0539978	-0.13604	0.0185069	cis
rs73080140	OID45455	CFHR4	-3.91534	9.78476e-05	0.0136107	-0.21142	0.0539978	-0.13604	0.0185069	cis
rs3906115	OID45455	CFHR4	-3.91534	9.78476e-05	0.0136107	-0.21142	0.0539978	-0.13604	0.0185069	cis
rs7522084	OID45455	CFHR4	-3.91534	9.78476e-05	0.0136107	-0.21142	0.0539978	-0.13604	0.0185069	cis
rs1925969	OID45455	CFHR4	-3.91534	9.78476e-05	0.0136107	-0.21142	0.0539978	-0.13604	0.0185069	cis
rs12734390	OID45455	CFHR4	-3.91534	9.78476e-05	0.0136107	-0.21142	0.0539978	-0.13604	0.0185069	cis
rs12902644	OID44130	PRTG	3.91533	9.78488e-05	0.0136107	0.0665738	0.0170034	0.13604	0.0185069	cis
rs7174459	OID44130	PRTG	3.91533	9.78488e-05	0.0136107	0.0665738	0.0170034	0.13604	0.0185069	cis
rs4774833	OID44130	PRTG	3.91533	9.78488e-05	0.0136107	0.0665738	0.0170034	0.13604	0.0185069	cis
rs201384899	OID43279	VSTM1	-3.91532	9.78554e-05	0.0136115	-0.616466	0.15745	-0.13604	0.0185068	cis
rs189966329	OID43279	VSTM1	-3.91532	9.78554e-05	0.0136115	-0.616466	0.15745	-0.13604	0.0185068	cis
rs11074191	OID40778	AKAP13	3.91531	9.78562e-05	0.0136116	0.261831	0.0668737	0.136039	0.0185067	cis
rs56305516	OID44501	CCL23	3.91525	9.78795e-05	0.0136147	0.253856	0.0648377	0.136037	0.0185062	cis
rs56029903	OID44501	CCL23	3.91525	9.78795e-05	0.0136147	0.253856	0.0648377	0.136037	0.0185062	cis
rs117640171	OID44474	BCAT1	-3.91524	9.78854e-05	0.0136155	-0.430812	0.110035	-0.136037	0.0185061	cis
rs78215630	OID41273	GUCA1A	3.91524	9.78869e-05	0.0136156	1.47308	0.376242	0.136037	0.018506	cis
rs12461987	OID43498	CD70	3.9152	9.79025e-05	0.0136171	0.112382	0.0287039	0.136036	0.0185057	cis
rs8103463	OID43498	CD70	3.9152	9.79025e-05	0.0136171	0.112382	0.0287039	0.136036	0.0185057	cis
rs8107099	OID43498	CD70	3.9152	9.79025e-05	0.0136171	0.112382	0.0287039	0.136036	0.0185057	cis
rs76080299	OID43498	CD70	3.9152	9.79025e-05	0.0136171	0.112382	0.0287039	0.136036	0.0185057	cis
rs12462627	OID43498	CD70	3.9152	9.79025e-05	0.0136171	0.112382	0.0287039	0.136036	0.0185057	cis
rs447573	OID43498	CD70	3.9152	9.79025e-05	0.0136171	0.112382	0.0287039	0.136036	0.0185057	cis
rs425796	OID43498	CD70	3.9152	9.79025e-05	0.0136171	0.112382	0.0287039	0.136036	0.0185057	cis
rs1494123	OID43498	CD70	3.9152	9.79025e-05	0.0136171	0.112382	0.0287039	0.136036	0.0185057	cis
rs454453	OID43498	CD70	3.9152	9.79025e-05	0.0136171	0.112382	0.0287039	0.136036	0.0185057	cis
rs1494124	OID43498	CD70	3.9152	9.79025e-05	0.0136171	0.112382	0.0287039	0.136036	0.0185057	cis
rs390821	OID43498	CD70	3.9152	9.79025e-05	0.0136171	0.112382	0.0287039	0.136036	0.0185057	cis
rs438580	OID43498	CD70	3.9152	9.79025e-05	0.0136171	0.112382	0.0287039	0.136036	0.0185057	cis
rs2151341236	OID43531	CLEC10A	-3.9152	9.79026e-05	0.0136171	-0.246496	0.0629586	-0.136035	0.0185057	cis
rs112142362	OID42964	PTGES3L	-3.91519	9.7904e-05	0.0136172	-0.640294	0.163541	-0.136035	0.0185056	cis
rs73235153	OID43420	BOC	-3.91515	9.79196e-05	0.0136193	-0.0960678	0.0245374	-0.136034	0.0185053	cis
rs116488720	OID45012	VCAN	-3.91515	9.79206e-05	0.0136194	-0.0978232	0.0249858	-0.136034	0.0185052	cis
rs7570330	OID44635	ERBB4	-3.91515	9.79227e-05	0.0136197	-0.0860867	0.0219881	-0.136034	0.0185052	cis
rs4979506	OID45426	TNC	3.91514	9.79267e-05	0.0136201	0.115238	0.029434	0.136033	0.0185051	cis
rs10982572	OID45426	TNC	3.91514	9.79267e-05	0.0136201	0.115238	0.029434	0.136033	0.0185051	cis
rs7895740	OID42883	PBLD	-3.9151	9.79396e-05	0.0136217	-0.134093	0.0342503	-0.136032	0.0185048	cis
rs998418	OID45011	UROD	-3.9151	9.79397e-05	0.0136217	-0.17362	0.0443462	-0.136032	0.0185048	cis
rs11211067	OID45011	UROD	-3.9151	9.79397e-05	0.0136217	-0.17362	0.0443462	-0.136032	0.0185048	cis
rs7514998	OID45011	UROD	-3.9151	9.79397e-05	0.0136217	-0.17362	0.0443462	-0.136032	0.0185048	cis
rs749351853	OID45416	TCN1	3.9151	9.7943e-05	0.013622	0.374934	0.0957662	0.136032	0.0185047	cis
rs751406714	OID45416	TCN1	3.9151	9.7943e-05	0.013622	0.374934	0.0957662	0.136032	0.0185047	cis
rs1053768181	OID45416	TCN1	3.9151	9.7943e-05	0.013622	0.374934	0.0957662	0.136032	0.0185047	cis
rs7799638	OID44430	ZP3	-3.91507	9.79541e-05	0.0136234	-1.22387	0.312605	-0.136031	0.0185045	cis
rs7777294	OID44430	ZP3	-3.91507	9.79541e-05	0.0136234	-1.22387	0.312605	-0.136031	0.0185045	cis
rs34068078	OID43784	GSTT2B	3.91506	9.79578e-05	0.0136239	0.373946	0.0955148	0.136031	0.0185044	cis
rs357292	OID45392	OSMR	3.91506	9.79586e-05	0.0136239	0.0624258	0.015945	0.136031	0.0185044	cis
rs77693596	OID42946	PROCR	-3.91501	9.79781e-05	0.0136266	-0.609525	0.155689	-0.136029	0.0185039	cis
rs146140443	OID44386	VASH1	-3.915	9.79798e-05	0.0136267	-0.308988	0.0789242	-0.136029	0.0185039	cis
rs150848917	OID44755	LILRA6	3.91499	9.79851e-05	0.0136274	0.606209	0.154843	0.136028	0.0185037	cis
rs117173155	OID43610	DKKL1	-3.91498	9.7991e-05	0.0136282	-0.270733	0.0691532	-0.136028	0.0185036	cis
rs80331373	OID43168	TDGF1	-3.91497	9.79934e-05	0.0136285	-1.15817	0.295831	-0.136028	0.0185035	cis
rs754457	OID40750	ZWILCH	-3.91496	9.79957e-05	0.0136287	-0.822816	0.210172	-0.136028	0.0185035	cis
rs7676755	OID44327	TLR3	-3.91494	9.80043e-05	0.0136299	-0.189895	0.0485052	-0.136027	0.0185033	cis
rs11225399	OID45187	MMP3	3.91492	9.80149e-05	0.0136312	0.144762	0.0369771	0.136026	0.018503	cis
rs11225400	OID45187	MMP3	3.91492	9.80149e-05	0.0136312	0.144762	0.0369771	0.136026	0.018503	cis
rs113451184	OID45399	PON1	3.91491	9.80185e-05	0.0136316	0.199979	0.0510815	0.136026	0.018503	cis
rs112047800	OID45399	PON1	3.91491	9.80185e-05	0.0136316	0.199979	0.0510815	0.136026	0.018503	cis
rs80356302	OID45086	COLEC11	-3.91488	9.80277e-05	0.0136329	-0.137943	0.0352356	-0.136025	0.0185027	cis
rs36014207	OID44445	ADGRE2	3.91488	9.80282e-05	0.0136329	0.0877725	0.0224202	0.136025	0.0185027	cis
rs6871604	OID44911	SCGB3A1	3.91487	9.80309e-05	0.0136329	0.0983601	0.0251247	0.136025	0.0185027	cis
rs9971581	OID43426	BRSK2	3.91487	9.80322e-05	0.0136329	0.17941	0.0458277	0.136024	0.0185026	cis
rs12417016	OID43426	BRSK2	3.91487	9.80322e-05	0.0136329	0.17941	0.0458277	0.136024	0.0185026	cis
rs12421446	OID43426	BRSK2	3.91487	9.80322e-05	0.0136329	0.17941	0.0458277	0.136024	0.0185026	cis
rs10837124	OID43426	BRSK2	3.91487	9.80322e-05	0.0136329	0.17941	0.0458277	0.136024	0.0185026	cis
rs11035154	OID43426	BRSK2	3.91487	9.80322e-05	0.0136329	0.17941	0.0458277	0.136024	0.0185026	cis
rs11035171	OID43426	BRSK2	3.91487	9.80322e-05	0.0136329	0.17941	0.0458277	0.136024	0.0185026	cis
rs7996648	OID42605	IL17D	3.91486	9.80363e-05	0.0136329	0.13719	0.0350435	0.136024	0.0185025	cis
rs35700311	OID42605	IL17D	3.91486	9.80363e-05	0.0136329	0.13719	0.0350435	0.136024	0.0185025	cis
rs9506525	OID42605	IL17D	3.91486	9.80363e-05	0.0136329	0.13719	0.0350435	0.136024	0.0185025	cis
rs9509296	OID42605	IL17D	3.91486	9.80363e-05	0.0136329	0.13719	0.0350435	0.136024	0.0185025	cis
rs7998361	OID42605	IL17D	3.91486	9.80363e-05	0.0136329	0.13719	0.0350435	0.136024	0.0185025	cis
rs9285142	OID42605	IL17D	3.91486	9.80363e-05	0.0136329	0.13719	0.0350435	0.136024	0.0185025	cis
rs7322183	OID42605	IL17D	3.91486	9.80363e-05	0.0136329	0.13719	0.0350435	0.136024	0.0185025	cis
rs35290473	OID42605	IL17D	3.91486	9.80363e-05	0.0136329	0.13719	0.0350435	0.136024	0.0185025	cis
rs1329519	OID42605	IL17D	3.91486	9.80363e-05	0.0136329	0.13719	0.0350435	0.136024	0.0185025	cis
rs9509307	OID42605	IL17D	3.91486	9.80363e-05	0.0136329	0.13719	0.0350435	0.136024	0.0185025	cis
rs2314235	OID42605	IL17D	3.91486	9.80363e-05	0.0136329	0.13719	0.0350435	0.136024	0.0185025	cis
rs9509312	OID42605	IL17D	3.91486	9.80363e-05	0.0136329	0.13719	0.0350435	0.136024	0.0185025	cis
rs114324536	OID45191	MUC1	3.91485	9.80413e-05	0.0136335	0.676875	0.172899	0.136024	0.0185024	cis
rs115207152	OID45191	MUC1	3.91485	9.80413e-05	0.0136335	0.676875	0.172899	0.136024	0.0185024	cis
rs6680214	OID42824	NEK7	3.91484	9.80437e-05	0.0136338	0.696332	0.17787	0.136023	0.0185024	cis
rs35894668	OID41819	SMC4	-3.91481	9.80563e-05	0.0136355	-0.905848	0.23139	-0.136022	0.0185021	cis
rs9393803	OID43429	BTN3A2	-3.91477	9.80743e-05	0.0136379	-0.125592	0.0320815	-0.136021	0.0185017	cis
rs7174655	OID44909	SCG3	-3.91475	9.80809e-05	0.0136388	-0.1163	0.029708	-0.13602	0.0185015	cis
rs57063004	OID44335	TMPRSS5	-3.91474	9.80844e-05	0.0136392	-0.116699	0.0298101	-0.13602	0.0185014	cis
rs12575893	OID44335	TMPRSS5	-3.91474	9.80844e-05	0.0136392	-0.116699	0.0298101	-0.13602	0.0185014	cis
rs4819555	OID45155	IL17RA	-3.91473	9.80907e-05	0.01364	-0.131755	0.0336564	-0.136019	0.0185013	cis
rs2363614	OID41787	SETBP1	-3.91467	9.81134e-05	0.013643	-0.298524	0.0762579	-0.136017	0.0185007	cis
rs1872360	OID41787	SETBP1	-3.91467	9.81134e-05	0.013643	-0.298524	0.0762579	-0.136017	0.0185007	cis
rs1493111	OID42572	HPGDS	-3.91461	9.81359e-05	0.0136461	-0.154209	0.0393931	-0.136016	0.0185002	cis
rs74825322	OID44829	OXT	-3.9146	9.8139e-05	0.0136465	-0.545839	0.139436	-0.136015	0.0185002	cis
rs8141720	OID43572	CSF2RB	-3.9146	9.8141e-05	0.0136467	-0.245384	0.0626844	-0.136015	0.0185001	cis
rs385912	OID44161	RAB3IP	3.91458	9.8149e-05	0.0136477	0.219575	0.0560917	0.136014	0.0184999	cis
rs151053756	OID44430	ZP3	3.91457	9.81539e-05	0.0136483	2.45658	0.627548	0.136014	0.0184998	cis
rs149695315	OID44430	ZP3	3.91457	9.81539e-05	0.0136483	2.45658	0.627548	0.136014	0.0184998	cis
rs565245466	OID44430	ZP3	3.91457	9.81539e-05	0.0136483	2.45658	0.627548	0.136014	0.0184998	cis
rs7283416	OID40928	CBR3	-3.91457	9.81543e-05	0.0136483	-0.144577	0.0369332	-0.136014	0.0184998	cis
rs6490178	OID44398	VSIG10	3.91455	9.81609e-05	0.0136491	0.111304	0.0284335	0.136013	0.0184996	cis
rs143085608	OID44972	TCTN3	-3.91455	9.81625e-05	0.0136493	-0.187464	0.0478891	-0.136013	0.0184996	cis
rs74949897	OID44316	TEX101	3.91453	9.81699e-05	0.0136503	0.422663	0.107973	0.136013	0.0184994	cis
rs10751199	OID44661	FOLR3	-3.91451	9.81747e-05	0.0136508	-0.76292	0.194895	-0.136012	0.0184993	cis
rs9281365	OID45446	C4B	-3.91451	9.8176e-05	0.0136508	-0.18014	0.0460185	-0.136012	0.0184993	cis
rs9265870	OID45446	C4B	-3.91451	9.8176e-05	0.0136508	-0.18014	0.0460185	-0.136012	0.0184993	cis
rs9265880	OID45446	C4B	-3.91451	9.8176e-05	0.0136508	-0.18014	0.0460185	-0.136012	0.0184993	cis
rs9265882	OID45446	C4B	-3.91451	9.8176e-05	0.0136508	-0.18014	0.0460185	-0.136012	0.0184993	cis
rs10919330	OID45252	SELL	3.9145	9.81792e-05	0.0136512	0.116335	0.0297189	0.136012	0.0184992	cis
rs8067152	OID44511	CD300C	3.91449	9.81829e-05	0.0136516	0.0961983	0.0245749	0.136012	0.0184991	cis
rs28892327	OID44682	GIMAP7	-3.91449	9.81835e-05	0.0136516	-0.122572	0.0313124	-0.136011	0.0184991	cis
rs79868932	OID44682	GIMAP7	-3.91449	9.81835e-05	0.0136516	-0.122572	0.0313124	-0.136011	0.0184991	cis
rs6705765	OID43961	MATN3	3.91447	9.81917e-05	0.0136526	0.100481	0.025669	0.136011	0.0184989	cis
rs12465719	OID43961	MATN3	3.91447	9.81917e-05	0.0136526	0.100481	0.025669	0.136011	0.0184989	cis
rs12476858	OID43961	MATN3	3.91447	9.81917e-05	0.0136526	0.100481	0.025669	0.136011	0.0184989	cis
rs4684038	OID44567	CRELD1	-3.91444	9.82059e-05	0.0136545	-0.0926139	0.0236596	-0.13601	0.0184986	cis
rs16865656	OID42571	HPCAL4	3.91443	9.82089e-05	0.0136549	0.145248	0.0371059	0.136009	0.0184985	cis
rs142360525	OID44411	WFDC12	3.91441	9.82159e-05	0.0136558	0.370617	0.09468	0.136009	0.0184984	cis
rs6026621	OID42071	ZNF831	-3.91441	9.82183e-05	0.0136561	-0.299314	0.0764647	-0.136009	0.0184983	cis
rs2740170	OID43920	LEFTY2	-3.91438	9.82299e-05	0.0136576	-0.140375	0.0358615	-0.136008	0.018498	cis
rs2740171	OID43920	LEFTY2	-3.91438	9.82299e-05	0.0136576	-0.140375	0.0358615	-0.136008	0.018498	cis
rs1506703	OID45346	CTBS	3.91437	9.82335e-05	0.013658	0.0911503	0.0232861	0.136007	0.018498	cis
rs62039464	OID42623	IL34	-3.91435	9.82409e-05	0.013659	-0.155268	0.0396664	-0.136007	0.0184978	cis
rs150227223	OID44661	FOLR3	3.91434	9.82425e-05	0.0136592	1.2644	0.323016	0.136006	0.0184978	cis
rs184652964	OID43928	LONP1	-3.91432	9.82539e-05	0.0136605	-0.590096	0.150753	-0.136005	0.0184975	cis
rs138668980	OID43928	LONP1	-3.91432	9.82539e-05	0.0136605	-0.590096	0.150753	-0.136005	0.0184975	cis
rs549305863	OID43928	LONP1	-3.91432	9.82539e-05	0.0136605	-0.590096	0.150753	-0.136005	0.0184975	cis
rs138972974	OID43928	LONP1	-3.91432	9.82539e-05	0.0136605	-0.590096	0.150753	-0.136005	0.0184975	cis
rs565238029	OID43928	LONP1	-3.91432	9.82539e-05	0.0136605	-0.590096	0.150753	-0.136005	0.0184975	cis
rs201830729	OID43538	CLEC7A	-3.91431	9.82582e-05	0.013661	-0.174572	0.0445984	-0.136005	0.0184974	cis
chr11_102874739_GCAAA_G	OID45187	MMP3	-3.91429	9.82631e-05	0.0136616	-0.152451	0.0389471	-0.136005	0.0184973	cis
rs1044250	OID44462	ANGPTL4	-3.91428	9.82689e-05	0.0136617	-0.117021	0.029896	-0.136004	0.0184971	cis
rs2042899	OID44462	ANGPTL4	-3.91428	9.82689e-05	0.0136617	-0.117021	0.029896	-0.136004	0.0184971	cis
rs10802189	OID43479	CD101	-3.91427	9.82723e-05	0.0136617	-0.113444	0.0289822	-0.136004	0.0184971	cis
rs4410809	OID44047	NUDCD3	-3.91426	9.82755e-05	0.0136617	-0.111822	0.0285679	-0.136004	0.018497	cis
rs6881612	OID45208	PAM	3.91425	9.82811e-05	0.0136617	0.0664388	0.0169736	0.136003	0.0184969	cis
rs58344084	OID45208	PAM	3.91425	9.82811e-05	0.0136617	0.0664388	0.0169736	0.136003	0.0184969	cis
rs7711143	OID45208	PAM	3.91425	9.82811e-05	0.0136617	0.0664388	0.0169736	0.136003	0.0184969	cis
rs59825095	OID45208	PAM	3.91425	9.82811e-05	0.0136617	0.0664388	0.0169736	0.136003	0.0184969	cis
rs146981893	OID45208	PAM	3.91425	9.82811e-05	0.0136617	0.0664388	0.0169736	0.136003	0.0184969	cis
rs200957433	OID45208	PAM	3.91425	9.82811e-05	0.0136617	0.0664388	0.0169736	0.136003	0.0184969	cis
rs76180387	OID45208	PAM	3.91425	9.82811e-05	0.0136617	0.0664388	0.0169736	0.136003	0.0184969	cis
rs11948606	OID45208	PAM	3.91425	9.82811e-05	0.0136617	0.0664388	0.0169736	0.136003	0.0184969	cis
rs10434792	OID45208	PAM	3.91425	9.82811e-05	0.0136617	0.0664388	0.0169736	0.136003	0.0184969	cis
rs10434793	OID45208	PAM	3.91425	9.82811e-05	0.0136617	0.0664388	0.0169736	0.136003	0.0184969	cis
rs12110015	OID45208	PAM	3.91425	9.82811e-05	0.0136617	0.0664388	0.0169736	0.136003	0.0184969	cis
rs12109860	OID45208	PAM	3.91425	9.82811e-05	0.0136617	0.0664388	0.0169736	0.136003	0.0184969	cis
rs12110235	OID45208	PAM	3.91425	9.82811e-05	0.0136617	0.0664388	0.0169736	0.136003	0.0184969	cis
rs143925448	OID45208	PAM	3.91425	9.82811e-05	0.0136617	0.0664388	0.0169736	0.136003	0.0184969	cis
rs34379	OID45208	PAM	3.91425	9.82811e-05	0.0136617	0.0664388	0.0169736	0.136003	0.0184969	cis
rs42431	OID45208	PAM	3.91425	9.82811e-05	0.0136617	0.0664388	0.0169736	0.136003	0.0184969	cis
rs34377	OID45208	PAM	3.91425	9.82811e-05	0.0136617	0.0664388	0.0169736	0.136003	0.0184969	cis
rs76576208	OID45208	PAM	3.91425	9.82811e-05	0.0136617	0.0664388	0.0169736	0.136003	0.0184969	cis
rs158244	OID45208	PAM	3.91425	9.82811e-05	0.0136617	0.0664388	0.0169736	0.136003	0.0184969	cis
rs158395	OID45208	PAM	3.91425	9.82811e-05	0.0136617	0.0664388	0.0169736	0.136003	0.0184969	cis
rs158398	OID45208	PAM	3.91425	9.82811e-05	0.0136617	0.0664388	0.0169736	0.136003	0.0184969	cis
rs158400	OID45208	PAM	3.91425	9.82811e-05	0.0136617	0.0664388	0.0169736	0.136003	0.0184969	cis
chr5_103079146_G_GT	OID45208	PAM	3.91425	9.82811e-05	0.0136617	0.0664388	0.0169736	0.136003	0.0184969	cis
rs158402	OID45208	PAM	3.91425	9.82811e-05	0.0136617	0.0664388	0.0169736	0.136003	0.0184969	cis
rs257302	OID45208	PAM	3.91425	9.82811e-05	0.0136617	0.0664388	0.0169736	0.136003	0.0184969	cis
rs257303	OID45208	PAM	3.91425	9.82811e-05	0.0136617	0.0664388	0.0169736	0.136003	0.0184969	cis
rs257310	OID45208	PAM	3.91425	9.82811e-05	0.0136617	0.0664388	0.0169736	0.136003	0.0184969	cis
rs149549140	OID45208	PAM	3.91425	9.82811e-05	0.0136617	0.0664388	0.0169736	0.136003	0.0184969	cis
rs34794	OID45208	PAM	3.91425	9.82811e-05	0.0136617	0.0664388	0.0169736	0.136003	0.0184969	cis
rs40092	OID45208	PAM	3.91425	9.82811e-05	0.0136617	0.0664388	0.0169736	0.136003	0.0184969	cis
rs34797	OID45208	PAM	3.91425	9.82811e-05	0.0136617	0.0664388	0.0169736	0.136003	0.0184969	cis
rs34801	OID45208	PAM	3.91425	9.82811e-05	0.0136617	0.0664388	0.0169736	0.136003	0.0184969	cis
rs34803	OID45208	PAM	3.91425	9.82811e-05	0.0136617	0.0664388	0.0169736	0.136003	0.0184969	cis
rs40605	OID45208	PAM	3.91425	9.82811e-05	0.0136617	0.0664388	0.0169736	0.136003	0.0184969	cis
rs34807	OID45208	PAM	3.91425	9.82811e-05	0.0136617	0.0664388	0.0169736	0.136003	0.0184969	cis
rs34808	OID45208	PAM	3.91425	9.82811e-05	0.0136617	0.0664388	0.0169736	0.136003	0.0184969	cis
rs34809	OID45208	PAM	3.91425	9.82811e-05	0.0136617	0.0664388	0.0169736	0.136003	0.0184969	cis
chr5_103098335_T_TACA	OID45208	PAM	3.91425	9.82811e-05	0.0136617	0.0664388	0.0169736	0.136003	0.0184969	cis
rs34815	OID45208	PAM	3.91425	9.82811e-05	0.0136617	0.0664388	0.0169736	0.136003	0.0184969	cis
rs2377620	OID42016	VSTM4	-3.91424	9.82851e-05	0.0136622	-0.543686	0.1389	-0.136003	0.0184968	cis
rs2952155	OID41268	GSDMA	-3.91424	9.82863e-05	0.0136623	-0.230902	0.0589904	-0.136003	0.0184967	cis
rs60726571	OID45102	CYTL1	3.91421	9.82957e-05	0.0136636	0.15573	0.0397859	0.136002	0.0184965	cis
rs190621374	OID40708	VWA8	-3.91412	9.83338e-05	0.0136688	-0.713632	0.182323	-0.135999	0.0184956	cis
rs536847526	OID40708	VWA8	-3.91412	9.83338e-05	0.0136688	-0.713632	0.182323	-0.135999	0.0184956	cis
rs12652032	OID45213	PDGFRB	-3.91408	9.83488e-05	0.0136705	-0.0968409	0.0247417	-0.135997	0.0184953	cis
rs13161334	OID45213	PDGFRB	-3.91408	9.83488e-05	0.0136705	-0.0968409	0.0247417	-0.135997	0.0184953	cis
rs35007082	OID45213	PDGFRB	-3.91408	9.83488e-05	0.0136705	-0.0968409	0.0247417	-0.135997	0.0184953	cis
rs13177918	OID45213	PDGFRB	-3.91408	9.83488e-05	0.0136705	-0.0968409	0.0247417	-0.135997	0.0184953	cis
rs35571630	OID45213	PDGFRB	-3.91408	9.83488e-05	0.0136705	-0.0968409	0.0247417	-0.135997	0.0184953	cis
rs143761797	OID45157	IL1RAP	-3.91407	9.83535e-05	0.0136711	-0.523238	0.133682	-0.135997	0.0184952	cis
rs28410273	OID45317	BCHE	3.91406	9.83559e-05	0.0136714	0.113441	0.0289831	0.135997	0.0184951	cis
rs181733288	OID44486	C1QTNF9	-3.91404	9.83663e-05	0.0136728	-0.340732	0.0870539	-0.135996	0.0184949	cis
rs76994318	OID45057	CD164	3.91403	9.83664e-05	0.0136728	0.167702	0.0428463	0.135996	0.0184949	cis
rs2596462	OID43511	CDSN	-3.91399	9.83833e-05	0.0136746	-0.113462	0.0289888	-0.135994	0.0184945	cis
rs3131625	OID43511	CDSN	-3.91399	9.83833e-05	0.0136746	-0.113462	0.0289888	-0.135994	0.0184945	cis
rs2516462	OID43511	CDSN	-3.91399	9.83833e-05	0.0136746	-0.113462	0.0289888	-0.135994	0.0184945	cis
rs2523693	OID43511	CDSN	-3.91399	9.83833e-05	0.0136746	-0.113462	0.0289888	-0.135994	0.0184945	cis
rs2516460	OID43511	CDSN	-3.91399	9.83833e-05	0.0136746	-0.113462	0.0289888	-0.135994	0.0184945	cis
rs2516459	OID43511	CDSN	-3.91399	9.83833e-05	0.0136746	-0.113462	0.0289888	-0.135994	0.0184945	cis
rs2516457	OID43511	CDSN	-3.91399	9.83833e-05	0.0136746	-0.113462	0.0289888	-0.135994	0.0184945	cis
rs2516453	OID43511	CDSN	-3.91399	9.83833e-05	0.0136746	-0.113462	0.0289888	-0.135994	0.0184945	cis
rs2254386	OID43511	CDSN	-3.91399	9.83833e-05	0.0136746	-0.113462	0.0289888	-0.135994	0.0184945	cis
rs12634515	OID42708	LRRN1	-3.91398	9.83887e-05	0.0136753	-0.105652	0.0269935	-0.135994	0.0184944	cis
rs1790051	OID41724	RINT1	3.91397	9.83909e-05	0.0136755	0.192285	0.0491277	0.135994	0.0184943	cis
rs6490598	OID42605	IL17D	3.91397	9.8391e-05	0.0136755	0.137135	0.0350374	0.135994	0.0184943	cis
rs61823175	OID43706	FCRL6	3.91396	9.83963e-05	0.0136762	0.233455	0.0596468	0.135993	0.0184942	cis
rs188077359	OID44928	SGSH	3.91395	9.84013e-05	0.0136767	0.574334	0.14674	0.135993	0.0184941	cis
rs10410253	OID43813	HOOK2	3.91394	9.84051e-05	0.0136767	0.097098	0.0248083	0.135993	0.018494	cis
rs55730975	OID43813	HOOK2	3.91394	9.84051e-05	0.0136767	0.097098	0.0248083	0.135993	0.018494	cis
rs4614850	OID43813	HOOK2	3.91394	9.84051e-05	0.0136767	0.097098	0.0248083	0.135993	0.018494	cis
rs1985646	OID43813	HOOK2	3.91394	9.84051e-05	0.0136767	0.097098	0.0248083	0.135993	0.018494	cis
rs2242512	OID43813	HOOK2	3.91394	9.84051e-05	0.0136767	0.097098	0.0248083	0.135993	0.018494	cis
chr19_12865667_AAAC_A	OID43813	HOOK2	3.91394	9.84051e-05	0.0136767	0.097098	0.0248083	0.135993	0.018494	cis
rs1810363	OID43813	HOOK2	3.91394	9.84051e-05	0.0136767	0.097098	0.0248083	0.135993	0.018494	cis
rs2242513	OID43813	HOOK2	3.91394	9.84051e-05	0.0136767	0.097098	0.0248083	0.135993	0.018494	cis
rs2242514	OID43813	HOOK2	3.91394	9.84051e-05	0.0136767	0.097098	0.0248083	0.135993	0.018494	cis
rs2242516	OID43813	HOOK2	3.91394	9.84051e-05	0.0136767	0.097098	0.0248083	0.135993	0.018494	cis
rs11085822	OID43813	HOOK2	3.91394	9.84051e-05	0.0136767	0.097098	0.0248083	0.135993	0.018494	cis
rs3872715	OID44305	TADA3	3.9139	9.8419e-05	0.0136786	0.232508	0.0594056	0.135991	0.0184937	cis
rs183297679	OID42541	GSTM4	3.91387	9.84332e-05	0.0136805	1.15033	0.293911	0.13599	0.0184933	cis
rs186892717	OID42541	GSTM4	3.91387	9.84332e-05	0.0136805	1.15033	0.293911	0.13599	0.0184933	cis
rs10824804	OID45479	MBL2	-3.91386	9.84359e-05	0.0136808	-0.256818	0.0656176	-0.13599	0.0184933	cis
rs35676715	OID45190	MSMB	3.91386	9.8437e-05	0.0136809	0.163683	0.0418213	0.13599	0.0184932	cis
rs7700706	OID44076	PCDH12	-3.91385	9.84423e-05	0.0136815	-0.0589947	0.0150733	-0.135989	0.0184931	cis
rs3855086	OID44076	PCDH12	-3.91385	9.84423e-05	0.0136815	-0.0589947	0.0150733	-0.135989	0.0184931	cis
rs7644870	OID43168	TDGF1	3.91381	9.84579e-05	0.0136834	0.624771	0.159633	0.135988	0.0184928	cis
rs1860263	OID43168	TDGF1	3.91381	9.84579e-05	0.0136834	0.624771	0.159633	0.135988	0.0184928	cis
rs12214527	OID43335	ADGRB3	-3.91381	9.84579e-05	0.0136834	-0.0895451	0.0228793	-0.135988	0.0184928	cis
rs11756167	OID43335	ADGRB3	-3.91381	9.84579e-05	0.0136834	-0.0895451	0.0228793	-0.135988	0.0184928	cis
rs3786953	OID44848	PINLYP	-3.91381	9.8458e-05	0.0136834	-0.202804	0.0518175	-0.135988	0.0184928	cis
rs4333743	OID44132	PSCA	3.91379	9.84635e-05	0.0136835	1.17375	0.2999	0.135988	0.0184926	cis
rs4345692	OID44132	PSCA	3.91379	9.84635e-05	0.0136835	1.17375	0.2999	0.135988	0.0184926	cis
rs4976948	OID44132	PSCA	3.91379	9.84635e-05	0.0136835	1.17375	0.2999	0.135988	0.0184926	cis
rs4413905	OID44132	PSCA	3.91379	9.84635e-05	0.0136835	1.17375	0.2999	0.135988	0.0184926	cis
rs879305884	OID44132	PSCA	3.91379	9.84635e-05	0.0136835	1.17375	0.2999	0.135988	0.0184926	cis
rs1491338370	OID44132	PSCA	3.91379	9.84635e-05	0.0136835	1.17375	0.2999	0.135988	0.0184926	cis
rs60474665	OID44132	PSCA	3.91379	9.84635e-05	0.0136835	1.17375	0.2999	0.135988	0.0184926	cis
rs59452567	OID44132	PSCA	3.91379	9.84635e-05	0.0136835	1.17375	0.2999	0.135988	0.0184926	cis
rs11992923	OID44132	PSCA	3.91379	9.84635e-05	0.0136835	1.17375	0.2999	0.135988	0.0184926	cis
chr8_142207602_G_GTGGA	OID44132	PSCA	-3.91379	9.84635e-05	0.0136835	-1.17375	0.2999	-0.135988	0.0184926	cis
rs62512615	OID44132	PSCA	-3.91379	9.84635e-05	0.0136835	-1.17375	0.2999	-0.135988	0.0184926	cis
rs35355130	OID43676	ENPP6	-3.91379	9.84637e-05	0.0136835	-0.088599	0.0226376	-0.135988	0.0184926	cis
rs2242955	OID44451	AGER	-3.91377	9.8471e-05	0.0136845	-0.122258	0.0312378	-0.135987	0.0184925	cis
rs562864809	OID40335	KIAA0753	-3.91377	9.84714e-05	0.0136845	-1.36148	0.347869	-0.135987	0.0184924	cis
rs1734729	OID41046	COL26A1	3.91374	9.84849e-05	0.0136863	0.240438	0.0614343	0.135986	0.0184921	cis
rs7836879	OID41419	LRATD2	-3.91371	9.84952e-05	0.0136864	-0.684738	0.174959	-0.135985	0.0184919	cis
rs140434295	OID41419	LRATD2	-3.91371	9.84952e-05	0.0136864	-0.684738	0.174959	-0.135985	0.0184919	cis
rs114212365	OID41419	LRATD2	-3.91371	9.84952e-05	0.0136864	-0.684738	0.174959	-0.135985	0.0184919	cis
rs114236653	OID41419	LRATD2	-3.91371	9.84952e-05	0.0136864	-0.684738	0.174959	-0.135985	0.0184919	cis
rs75558333	OID41419	LRATD2	-3.91371	9.84952e-05	0.0136864	-0.684738	0.174959	-0.135985	0.0184919	cis
rs115840141	OID41419	LRATD2	-3.91371	9.84952e-05	0.0136864	-0.684738	0.174959	-0.135985	0.0184919	cis
rs58366571	OID41419	LRATD2	-3.91371	9.84952e-05	0.0136864	-0.684738	0.174959	-0.135985	0.0184919	cis
rs7820306	OID41419	LRATD2	-3.91371	9.84952e-05	0.0136864	-0.684738	0.174959	-0.135985	0.0184919	cis
rs7820593	OID41419	LRATD2	-3.91371	9.84952e-05	0.0136864	-0.684738	0.174959	-0.135985	0.0184919	cis
rs1491460	OID41419	LRATD2	-3.91371	9.84952e-05	0.0136864	-0.684738	0.174959	-0.135985	0.0184919	cis
rs57838809	OID41419	LRATD2	-3.91371	9.84952e-05	0.0136864	-0.684738	0.174959	-0.135985	0.0184919	cis
rs114034225	OID41419	LRATD2	-3.91371	9.84952e-05	0.0136864	-0.684738	0.174959	-0.135985	0.0184919	cis
rs78209035	OID41419	LRATD2	-3.91371	9.84952e-05	0.0136864	-0.684738	0.174959	-0.135985	0.0184919	cis
rs80088163	OID41419	LRATD2	-3.91371	9.84952e-05	0.0136864	-0.684738	0.174959	-0.135985	0.0184919	cis
rs80291597	OID41419	LRATD2	-3.91371	9.84952e-05	0.0136864	-0.684738	0.174959	-0.135985	0.0184919	cis
rs79808372	OID41419	LRATD2	-3.91371	9.84952e-05	0.0136864	-0.684738	0.174959	-0.135985	0.0184919	cis
rs2129511982	OID41419	LRATD2	-3.91371	9.84952e-05	0.0136864	-0.684738	0.174959	-0.135985	0.0184919	cis
rs79419192	OID41419	LRATD2	-3.91371	9.84952e-05	0.0136864	-0.684738	0.174959	-0.135985	0.0184919	cis
rs79291411	OID41419	LRATD2	-3.91371	9.84952e-05	0.0136864	-0.684738	0.174959	-0.135985	0.0184919	cis
rs78522929	OID41419	LRATD2	-3.91371	9.84952e-05	0.0136864	-0.684738	0.174959	-0.135985	0.0184919	cis
rs117949902	OID41419	LRATD2	-3.91371	9.84952e-05	0.0136864	-0.684738	0.174959	-0.135985	0.0184919	cis
rs16901072	OID41419	LRATD2	-3.91371	9.84952e-05	0.0136864	-0.684738	0.174959	-0.135985	0.0184919	cis
rs16901073	OID41419	LRATD2	-3.91371	9.84952e-05	0.0136864	-0.684738	0.174959	-0.135985	0.0184919	cis
rs11998717	OID41419	LRATD2	-3.91371	9.84952e-05	0.0136864	-0.684738	0.174959	-0.135985	0.0184919	cis
rs4711253	OID42553	HCG22	3.91369	9.85034e-05	0.0136875	0.4955	0.126607	0.135984	0.0184917	cis
rs11124572	OID45243	QPCT	-3.91369	9.85041e-05	0.0136875	-0.140624	0.0359313	-0.135984	0.0184917	cis
rs10751006	OID40957	CCDC88B	-3.91368	9.85087e-05	0.0136881	-0.200267	0.0511711	-0.135984	0.0184916	cis
rs57247844	OID45448	C7	3.91367	9.85124e-05	0.0136884	0.125051	0.0319523	0.135983	0.0184915	cis
rs62359780	OID45448	C7	3.91367	9.85124e-05	0.0136884	0.125051	0.0319523	0.135983	0.0184915	cis
rs62359394	OID45448	C7	3.91367	9.85124e-05	0.0136884	0.125051	0.0319523	0.135983	0.0184915	cis
rs560018	OID42541	GSTM4	3.91362	9.85335e-05	0.0136913	0.43894	0.112157	0.135982	0.018491	cis
rs2074298	OID45338	COMP	3.91361	9.85351e-05	0.0136915	0.0964951	0.0246563	0.135982	0.018491	cis
rs6716440	OID42493	GALNT3	-3.9136	9.85423e-05	0.0136924	-0.101424	0.0259158	-0.135981	0.0184908	cis
rs1048175	OID45005	TYRO3	3.91359	9.85454e-05	0.0136927	0.0722011	0.0184488	0.135981	0.0184907	cis
rs1704386	OID45005	TYRO3	3.91359	9.85454e-05	0.0136927	0.0722011	0.0184488	0.135981	0.0184907	cis
rs148168487	OID44366	TSPAN8	3.91356	9.85569e-05	0.0136942	0.218992	0.0559572	0.13598	0.0184905	cis
rs534812649	OID44366	TSPAN8	3.91356	9.85569e-05	0.0136942	0.218992	0.0559572	0.13598	0.0184905	cis
rs149464185	OID44366	TSPAN8	3.91356	9.85569e-05	0.0136942	0.218992	0.0559572	0.13598	0.0184905	cis
rs484564	OID45259	SIRPA	3.91353	9.85692e-05	0.0136958	0.0812948	0.0207728	0.135979	0.0184902	cis
rs10869767	OID43745	GCNT1	3.91348	9.85893e-05	0.0136981	0.089146	0.0227792	0.135977	0.0184897	cis
rs10869773	OID43745	GCNT1	3.91348	9.85893e-05	0.0136981	0.089146	0.0227792	0.135977	0.0184897	cis
rs7849239	OID43745	GCNT1	3.91348	9.85893e-05	0.0136981	0.089146	0.0227792	0.135977	0.0184897	cis
rs13295433	OID43745	GCNT1	3.91348	9.85893e-05	0.0136981	0.089146	0.0227792	0.135977	0.0184897	cis
rs6560517	OID43745	GCNT1	3.91348	9.85893e-05	0.0136981	0.089146	0.0227792	0.135977	0.0184897	cis
rs7861089	OID43745	GCNT1	3.91348	9.85893e-05	0.0136981	0.089146	0.0227792	0.135977	0.0184897	cis
rs35837300	OID43745	GCNT1	3.91348	9.85893e-05	0.0136981	0.089146	0.0227792	0.135977	0.0184897	cis
rs10781361	OID43745	GCNT1	3.91348	9.85893e-05	0.0136981	0.089146	0.0227792	0.135977	0.0184897	cis
rs11144898	OID43745	GCNT1	3.91348	9.85893e-05	0.0136981	0.089146	0.0227792	0.135977	0.0184897	cis
rs11678613	OID43449	CAPG	3.91344	9.8603e-05	0.0136999	0.177161	0.0452699	0.135976	0.0184894	cis
rs11678715	OID43449	CAPG	3.91344	9.8603e-05	0.0136999	0.177161	0.0452699	0.135976	0.0184894	cis
chr20_45419425_C_CG	OID44411	WFDC12	3.91341	9.86159e-05	0.0137013	0.144405	0.0369001	0.135975	0.0184891	cis
rs13207171	OID45290	TREML2	3.91341	9.86161e-05	0.0137013	0.154496	0.0394787	0.135975	0.0184891	cis
rs62396355	OID45290	TREML2	3.91341	9.86161e-05	0.0137013	0.154496	0.0394787	0.135975	0.0184891	cis
rs61998254	OID45290	TREML2	3.91341	9.86161e-05	0.0137013	0.154496	0.0394787	0.135975	0.0184891	cis
rs77704965	OID45290	TREML2	3.91341	9.86161e-05	0.0137013	0.154496	0.0394787	0.135975	0.0184891	cis
rs41273772	OID45290	TREML2	3.91341	9.86161e-05	0.0137013	0.154496	0.0394787	0.135975	0.0184891	cis
rs62396356	OID45290	TREML2	3.91341	9.86161e-05	0.0137013	0.154496	0.0394787	0.135975	0.0184891	cis
rs190782816	OID42450	FCRL3	3.91338	9.863e-05	0.0137032	0.514657	0.131512	0.135973	0.0184888	cis
rs11465287	OID44502	CCL24	3.91335	9.86406e-05	0.0137046	0.804557	0.205593	0.135973	0.0184885	cis
rs56115076	OID43556	COMT	-3.91333	9.86483e-05	0.0137056	-0.667958	0.170688	-0.135972	0.0184883	cis
rs1264371	OID43804	HLA-A	3.91331	9.86582e-05	0.0137069	0.145298	0.0371292	0.135971	0.0184881	cis
rs1264367	OID43804	HLA-A	3.91331	9.86582e-05	0.0137069	0.145298	0.0371292	0.135971	0.0184881	cis
rs2302667	OID42206	CA5A	-3.9133	9.8662e-05	0.0137072	-0.432137	0.110428	-0.135971	0.018488	cis
rs33967518	OID42206	CA5A	-3.9133	9.8662e-05	0.0137072	-0.432137	0.110428	-0.135971	0.018488	cis
rs11865049	OID42206	CA5A	-3.9133	9.8662e-05	0.0137072	-0.432137	0.110428	-0.135971	0.018488	cis
rs58669955	OID42206	CA5A	-3.9133	9.8662e-05	0.0137072	-0.432137	0.110428	-0.135971	0.018488	cis
rs1158429	OID44482	BST1	3.9133	9.86625e-05	0.0137072	0.159407	0.0407347	0.135971	0.018488	cis
rs141474422	OID44626	ENPP1	3.91329	9.86633e-05	0.0137072	0.373673	0.095488	0.135971	0.018488	cis
rs190352300	OID44073	PALM3	-3.91327	9.86744e-05	0.0137087	-1.41095	0.360555	-0.13597	0.0184877	cis
rs10269885	OID45373	IGFBP3	-3.91325	9.86795e-05	0.0137094	-0.0957684	0.0244728	-0.135969	0.0184876	cis
rs1989357	OID43475	CCL8	3.91324	9.86837e-05	0.0137097	0.133223	0.0340441	0.135969	0.0184875	cis
rs4471731	OID43475	CCL8	3.91324	9.86837e-05	0.0137097	0.133223	0.0340441	0.135969	0.0184875	cis
rs6505400	OID43475	CCL8	3.91324	9.86837e-05	0.0137097	0.133223	0.0340441	0.135969	0.0184875	cis
rs2190973	OID43475	CCL8	3.91324	9.86837e-05	0.0137097	0.133223	0.0340441	0.135969	0.0184875	cis
rs12944577	OID43475	CCL8	3.91324	9.86837e-05	0.0137097	0.133223	0.0340441	0.135969	0.0184875	cis
rs2220194	OID44474	BCAT1	3.91323	9.86894e-05	0.0137104	0.276219	0.0705859	0.135968	0.0184874	cis
rs141041010	OID44648	FBLN7	-3.91321	9.86954e-05	0.0137112	-0.13004	0.0332311	-0.135968	0.0184873	cis
rs77302826	OID45157	IL1RAP	3.91321	9.86968e-05	0.0137113	0.153866	0.0393197	0.135968	0.0184872	cis
rs113872034	OID45229	PLXNB2	3.91318	9.87073e-05	0.0137127	0.0942908	0.0240957	0.135967	0.018487	cis
rs78562340	OID45281	TNFRSF10C	-3.91317	9.87129e-05	0.0137127	-0.124238	0.0317488	-0.135966	0.0184869	cis
rs565471504	OID44316	TEX101	3.91315	9.87203e-05	0.0137127	0.7793	0.199149	0.135966	0.0184867	cis
rs190773736	OID44316	TEX101	3.91315	9.87203e-05	0.0137127	0.7793	0.199149	0.135966	0.0184867	cis
rs6717265	OID44007	NAGK	3.91315	9.87208e-05	0.0137127	0.143958	0.0367882	0.135966	0.0184867	cis
rs4852757	OID44007	NAGK	3.91315	9.87208e-05	0.0137127	0.143958	0.0367882	0.135966	0.0184867	cis
rs1833352	OID44007	NAGK	3.91315	9.87208e-05	0.0137127	0.143958	0.0367882	0.135966	0.0184867	cis
rs113477424	OID45327	CD14	-3.91314	9.8724e-05	0.0137127	-0.170495	0.0435699	-0.135965	0.0184866	cis
rs744141	OID45319	C1R	3.91313	9.87284e-05	0.0137127	0.117258	0.0299653	0.135965	0.0184865	cis
rs6487290	OID45319	C1R	3.91313	9.87284e-05	0.0137127	0.117258	0.0299653	0.135965	0.0184865	cis
rs7801501	OID40352	KMT2C	-3.9131	9.87421e-05	0.0137127	-0.566028	0.14465	-0.135964	0.0184862	cis
rs59653945	OID40352	KMT2C	-3.9131	9.87421e-05	0.0137127	-0.566028	0.14465	-0.135964	0.0184862	cis
rs6943923	OID40352	KMT2C	-3.9131	9.87421e-05	0.0137127	-0.566028	0.14465	-0.135964	0.0184862	cis
rs57747418	OID40352	KMT2C	-3.9131	9.87421e-05	0.0137127	-0.566028	0.14465	-0.135964	0.0184862	cis
rs59178052	OID40352	KMT2C	-3.9131	9.87421e-05	0.0137127	-0.566028	0.14465	-0.135964	0.0184862	cis
rs73477109	OID40352	KMT2C	-3.9131	9.87421e-05	0.0137127	-0.566028	0.14465	-0.135964	0.0184862	cis
rs73728877	OID40352	KMT2C	-3.9131	9.87421e-05	0.0137127	-0.566028	0.14465	-0.135964	0.0184862	cis
rs58588589	OID40352	KMT2C	-3.9131	9.87421e-05	0.0137127	-0.566028	0.14465	-0.135964	0.0184862	cis
rs111827183	OID40352	KMT2C	-3.9131	9.87421e-05	0.0137127	-0.566028	0.14465	-0.135964	0.0184862	cis
rs5013634	OID40352	KMT2C	-3.9131	9.87421e-05	0.0137127	-0.566028	0.14465	-0.135964	0.0184862	cis
rs5013635	OID40352	KMT2C	-3.9131	9.87421e-05	0.0137127	-0.566028	0.14465	-0.135964	0.0184862	cis
rs5013636	OID40352	KMT2C	-3.9131	9.87421e-05	0.0137127	-0.566028	0.14465	-0.135964	0.0184862	cis
rs5013637	OID40352	KMT2C	-3.9131	9.87421e-05	0.0137127	-0.566028	0.14465	-0.135964	0.0184862	cis
rs5013638	OID40352	KMT2C	-3.9131	9.87421e-05	0.0137127	-0.566028	0.14465	-0.135964	0.0184862	cis
rs5013639	OID40352	KMT2C	-3.9131	9.87421e-05	0.0137127	-0.566028	0.14465	-0.135964	0.0184862	cis
rs73728879	OID40352	KMT2C	-3.9131	9.87421e-05	0.0137127	-0.566028	0.14465	-0.135964	0.0184862	cis
rs73728880	OID40352	KMT2C	-3.9131	9.87421e-05	0.0137127	-0.566028	0.14465	-0.135964	0.0184862	cis
rs538629066	OID44928	SGSH	3.91308	9.87492e-05	0.0137127	0.445077	0.113741	0.135963	0.018486	cis
rs117704974	OID44928	SGSH	3.91308	9.87492e-05	0.0137127	0.445077	0.113741	0.135963	0.018486	cis
rs148842076	OID44752	LGMN	3.91308	9.87493e-05	0.0137127	0.385247	0.0984511	0.135963	0.018486	cis
rs77093410	OID44752	LGMN	3.91308	9.87493e-05	0.0137127	0.385247	0.0984511	0.135963	0.018486	cis
rs59471851	OID44752	LGMN	3.91308	9.87493e-05	0.0137127	0.385247	0.0984511	0.135963	0.018486	cis
rs58372669	OID44752	LGMN	3.91308	9.87493e-05	0.0137127	0.385247	0.0984511	0.135963	0.018486	cis
rs59412011	OID44752	LGMN	3.91308	9.87493e-05	0.0137127	0.385247	0.0984511	0.135963	0.018486	cis
rs7401067	OID44752	LGMN	3.91308	9.87493e-05	0.0137127	0.385247	0.0984511	0.135963	0.018486	cis
rs61277447	OID44752	LGMN	3.91308	9.87493e-05	0.0137127	0.385247	0.0984511	0.135963	0.018486	cis
rs4905035	OID44752	LGMN	3.91308	9.87493e-05	0.0137127	0.385247	0.0984511	0.135963	0.018486	cis
rs116952916	OID44752	LGMN	3.91308	9.87493e-05	0.0137127	0.385247	0.0984511	0.135963	0.018486	cis
rs76496978	OID44752	LGMN	3.91308	9.87493e-05	0.0137127	0.385247	0.0984511	0.135963	0.018486	cis
rs75682646	OID44752	LGMN	3.91308	9.87493e-05	0.0137127	0.385247	0.0984511	0.135963	0.018486	cis
rs60638321	OID44752	LGMN	3.91308	9.87493e-05	0.0137127	0.385247	0.0984511	0.135963	0.018486	cis
rs149197450	OID44752	LGMN	3.91308	9.87493e-05	0.0137127	0.385247	0.0984511	0.135963	0.018486	cis
rs57993357	OID44752	LGMN	3.91308	9.87493e-05	0.0137127	0.385247	0.0984511	0.135963	0.018486	cis
rs61109235	OID44752	LGMN	3.91308	9.87493e-05	0.0137127	0.385247	0.0984511	0.135963	0.018486	cis
rs148067805	OID44752	LGMN	3.91308	9.87493e-05	0.0137127	0.385247	0.0984511	0.135963	0.018486	cis
rs79483782	OID44752	LGMN	3.91308	9.87493e-05	0.0137127	0.385247	0.0984511	0.135963	0.018486	cis
rs75452640	OID44752	LGMN	3.91308	9.87493e-05	0.0137127	0.385247	0.0984511	0.135963	0.018486	cis
rs76882083	OID44752	LGMN	3.91308	9.87493e-05	0.0137127	0.385247	0.0984511	0.135963	0.018486	cis
rs4900170	OID44752	LGMN	3.91308	9.87493e-05	0.0137127	0.385247	0.0984511	0.135963	0.018486	cis
rs4905036	OID44752	LGMN	3.91308	9.87493e-05	0.0137127	0.385247	0.0984511	0.135963	0.018486	cis
rs4900171	OID44752	LGMN	3.91308	9.87493e-05	0.0137127	0.385247	0.0984511	0.135963	0.018486	cis
rs4905037	OID44752	LGMN	3.91308	9.87493e-05	0.0137127	0.385247	0.0984511	0.135963	0.018486	cis
rs4900172	OID44752	LGMN	3.91308	9.87493e-05	0.0137127	0.385247	0.0984511	0.135963	0.018486	cis
rs76214548	OID44752	LGMN	3.91308	9.87493e-05	0.0137127	0.385247	0.0984511	0.135963	0.018486	cis
rs113512904	OID44752	LGMN	3.91308	9.87493e-05	0.0137127	0.385247	0.0984511	0.135963	0.018486	cis
rs117956030	OID44752	LGMN	3.91308	9.87493e-05	0.0137127	0.385247	0.0984511	0.135963	0.018486	cis
rs117621949	OID44752	LGMN	3.91308	9.87493e-05	0.0137127	0.385247	0.0984511	0.135963	0.018486	cis
rs116841972	OID44752	LGMN	3.91308	9.87493e-05	0.0137127	0.385247	0.0984511	0.135963	0.018486	cis
rs117366230	OID44752	LGMN	3.91308	9.87493e-05	0.0137127	0.385247	0.0984511	0.135963	0.018486	cis
rs80170843	OID44752	LGMN	3.91308	9.87493e-05	0.0137127	0.385247	0.0984511	0.135963	0.018486	cis
rs79462443	OID44752	LGMN	3.91308	9.87493e-05	0.0137127	0.385247	0.0984511	0.135963	0.018486	cis
rs76733212	OID44752	LGMN	3.91308	9.87493e-05	0.0137127	0.385247	0.0984511	0.135963	0.018486	cis
rs149112843	OID44752	LGMN	3.91308	9.87493e-05	0.0137127	0.385247	0.0984511	0.135963	0.018486	cis
rs78219909	OID44752	LGMN	3.91308	9.87493e-05	0.0137127	0.385247	0.0984511	0.135963	0.018486	cis
rs77057736	OID44752	LGMN	3.91308	9.87493e-05	0.0137127	0.385247	0.0984511	0.135963	0.018486	cis
chr14_93030431_TTTCA_T	OID44752	LGMN	3.91308	9.87493e-05	0.0137127	0.385247	0.0984511	0.135963	0.018486	cis
rs117081412	OID44752	LGMN	3.91308	9.87493e-05	0.0137127	0.385247	0.0984511	0.135963	0.018486	cis
rs118049040	OID44752	LGMN	3.91308	9.87493e-05	0.0137127	0.385247	0.0984511	0.135963	0.018486	cis
rs117775555	OID44752	LGMN	3.91308	9.87493e-05	0.0137127	0.385247	0.0984511	0.135963	0.018486	cis
rs75316393	OID44752	LGMN	3.91308	9.87493e-05	0.0137127	0.385247	0.0984511	0.135963	0.018486	cis
rs146765222	OID44752	LGMN	3.91308	9.87493e-05	0.0137127	0.385247	0.0984511	0.135963	0.018486	cis
rs10498636	OID44752	LGMN	3.91308	9.87493e-05	0.0137127	0.385247	0.0984511	0.135963	0.018486	cis
rs117133757	OID44752	LGMN	3.91308	9.87493e-05	0.0137127	0.385247	0.0984511	0.135963	0.018486	cis
rs79971327	OID44752	LGMN	3.91308	9.87493e-05	0.0137127	0.385247	0.0984511	0.135963	0.018486	cis
rs75397062	OID44752	LGMN	3.91308	9.87493e-05	0.0137127	0.385247	0.0984511	0.135963	0.018486	cis
rs2180370	OID44752	LGMN	3.91308	9.87493e-05	0.0137127	0.385247	0.0984511	0.135963	0.018486	cis
rs2144778	OID44752	LGMN	3.91308	9.87493e-05	0.0137127	0.385247	0.0984511	0.135963	0.018486	cis
rs74951293	OID44752	LGMN	3.91308	9.87493e-05	0.0137127	0.385247	0.0984511	0.135963	0.018486	cis
rs4505243	OID44752	LGMN	3.91308	9.87493e-05	0.0137127	0.385247	0.0984511	0.135963	0.018486	cis
rs4581641	OID44752	LGMN	3.91308	9.87493e-05	0.0137127	0.385247	0.0984511	0.135963	0.018486	cis
rs4381516	OID44752	LGMN	3.91308	9.87493e-05	0.0137127	0.385247	0.0984511	0.135963	0.018486	cis
rs79136696	OID44752	LGMN	3.91308	9.87493e-05	0.0137127	0.385247	0.0984511	0.135963	0.018486	cis
rs117491126	OID44752	LGMN	3.91308	9.87493e-05	0.0137127	0.385247	0.0984511	0.135963	0.018486	cis
rs4905039	OID44752	LGMN	3.91308	9.87493e-05	0.0137127	0.385247	0.0984511	0.135963	0.018486	cis
rs4905040	OID44752	LGMN	3.91308	9.87493e-05	0.0137127	0.385247	0.0984511	0.135963	0.018486	cis
rs7142188	OID44752	LGMN	3.91308	9.87493e-05	0.0137127	0.385247	0.0984511	0.135963	0.018486	cis
rs4900173	OID44752	LGMN	3.91308	9.87493e-05	0.0137127	0.385247	0.0984511	0.135963	0.018486	cis
rs4905041	OID44752	LGMN	3.91308	9.87493e-05	0.0137127	0.385247	0.0984511	0.135963	0.018486	cis
rs76973221	OID44752	LGMN	3.91308	9.87493e-05	0.0137127	0.385247	0.0984511	0.135963	0.018486	cis
rs75768530	OID44752	LGMN	3.91308	9.87493e-05	0.0137127	0.385247	0.0984511	0.135963	0.018486	cis
rs149960834	OID44752	LGMN	3.91308	9.87493e-05	0.0137127	0.385247	0.0984511	0.135963	0.018486	cis
rs77382033	OID44752	LGMN	3.91308	9.87493e-05	0.0137127	0.385247	0.0984511	0.135963	0.018486	cis
rs76496696	OID44752	LGMN	3.91308	9.87493e-05	0.0137127	0.385247	0.0984511	0.135963	0.018486	cis
rs79163130	OID44752	LGMN	3.91308	9.87493e-05	0.0137127	0.385247	0.0984511	0.135963	0.018486	cis
rs150477425	OID44752	LGMN	3.91308	9.87493e-05	0.0137127	0.385247	0.0984511	0.135963	0.018486	cis
rs149518261	OID44752	LGMN	3.91308	9.87493e-05	0.0137127	0.385247	0.0984511	0.135963	0.018486	cis
rs144025984	OID44752	LGMN	3.91308	9.87493e-05	0.0137127	0.385247	0.0984511	0.135963	0.018486	cis
rs58154973	OID44752	LGMN	3.91308	9.87493e-05	0.0137127	0.385247	0.0984511	0.135963	0.018486	cis
rs115072684	OID44752	LGMN	3.91308	9.87493e-05	0.0137127	0.385247	0.0984511	0.135963	0.018486	cis
rs113631557	OID44752	LGMN	3.91308	9.87493e-05	0.0137127	0.385247	0.0984511	0.135963	0.018486	cis
rs114211339	OID44752	LGMN	3.91308	9.87493e-05	0.0137127	0.385247	0.0984511	0.135963	0.018486	cis
rs60649609	OID44752	LGMN	3.91308	9.87493e-05	0.0137127	0.385247	0.0984511	0.135963	0.018486	cis
rs74626720	OID44752	LGMN	3.91308	9.87493e-05	0.0137127	0.385247	0.0984511	0.135963	0.018486	cis
rs11847390	OID44752	LGMN	3.91308	9.87493e-05	0.0137127	0.385247	0.0984511	0.135963	0.018486	cis
rs141098143	OID44752	LGMN	3.91308	9.87493e-05	0.0137127	0.385247	0.0984511	0.135963	0.018486	cis
rs7763960	OID43680	EPB41L2	-3.91307	9.87522e-05	0.013713	-0.103241	0.0263836	-0.135963	0.0184859	cis
rs879164261	OID44702	HMCN2	3.91305	9.87598e-05	0.013714	0.198662	0.050769	0.135962	0.0184858	cis
rs3215321	OID43934	LRIG1	3.913	9.87815e-05	0.013717	0.104349	0.0266672	0.135961	0.0184853	cis
rs118143566	OID44132	PSCA	-3.91298	9.87879e-05	0.0137178	-1.99474	0.509775	-0.13596	0.0184851	cis
rs36087824	OID44130	PRTG	3.91296	9.87984e-05	0.0137192	0.0649994	0.0166113	0.135959	0.0184849	cis
rs2879905	OID44524	CDH15	-3.91296	9.87984e-05	0.0137192	-0.164882	0.0421374	-0.135959	0.0184849	cis
rs34421624	OID42946	PROCR	3.91293	9.88082e-05	0.0137204	0.204608	0.0522902	0.135958	0.0184847	cis
rs7116068	OID44440	ADAMTS8	-3.91293	9.88082e-05	0.0137204	-0.103038	0.0263327	-0.135958	0.0184847	cis
rs2119666393	OID44440	ADAMTS8	-3.91293	9.88082e-05	0.0137204	-0.103038	0.0263327	-0.135958	0.0184847	cis
rs10094076	OID45099	CTSB	-3.91293	9.88102e-05	0.0137206	-0.16122	0.0412019	-0.135958	0.0184846	cis
rs8105118	OID45131	GDF15	-3.91292	9.88128e-05	0.0137209	-0.18792	0.0480255	-0.135958	0.0184845	cis
rs8091394	OID41494	MTCL1	-3.91289	9.88261e-05	0.0137227	-0.324161	0.0828444	-0.135957	0.0184842	cis
rs1539695	OID44024	NFASC	-3.91288	9.88283e-05	0.0137229	-0.0729398	0.0186409	-0.135957	0.0184842	cis
rs141153402	OID42208	CA8	3.91288	9.88283e-05	0.0137229	0.809467	0.206872	0.135957	0.0184842	cis
rs188123518	OID43855	IL5RA	3.91288	9.88296e-05	0.013723	0.282542	0.0722082	0.135956	0.0184842	cis
rs4843000	OID40778	AKAP13	-3.91287	9.88328e-05	0.0137234	-0.243064	0.0621191	-0.135956	0.0184841	cis
rs4851597	OID43847	IL18R1	3.91287	9.88348e-05	0.0137234	0.31937	0.0816205	0.135956	0.018484	cis
rs150996533	OID45440	ATRN	3.91286	9.88362e-05	0.0137234	0.149982	0.0383306	0.135956	0.018484	cis
rs78761371	OID45440	ATRN	3.91286	9.88362e-05	0.0137234	0.149982	0.0383306	0.135956	0.018484	cis
rs17701662	OID45440	ATRN	3.91286	9.88362e-05	0.0137234	0.149982	0.0383306	0.135956	0.018484	cis
rs117026083	OID45440	ATRN	3.91286	9.88362e-05	0.0137234	0.149982	0.0383306	0.135956	0.018484	cis
rs74423567	OID45440	ATRN	3.91286	9.88362e-05	0.0137234	0.149982	0.0383306	0.135956	0.018484	cis
rs75167981	OID45440	ATRN	3.91286	9.88362e-05	0.0137234	0.149982	0.0383306	0.135956	0.018484	cis
rs8081740	OID44501	CCL23	3.91285	9.88404e-05	0.0137236	0.184978	0.0472744	0.135956	0.0184839	cis
rs2759716	OID44825	OLFM4	3.91285	9.88434e-05	0.0137236	0.36609	0.093561	0.135955	0.0184838	cis
rs1322962	OID44825	OLFM4	3.91285	9.88434e-05	0.0137236	0.36609	0.093561	0.135955	0.0184838	cis
rs2806939	OID44825	OLFM4	3.91285	9.88434e-05	0.0137236	0.36609	0.093561	0.135955	0.0184838	cis
rs1322961	OID44825	OLFM4	3.91285	9.88434e-05	0.0137236	0.36609	0.093561	0.135955	0.0184838	cis
rs8002513	OID44825	OLFM4	3.91285	9.88434e-05	0.0137236	0.36609	0.093561	0.135955	0.0184838	cis
rs1555552	OID44825	OLFM4	3.91285	9.88434e-05	0.0137236	0.36609	0.093561	0.135955	0.0184838	cis
rs1853369	OID44825	OLFM4	3.91285	9.88434e-05	0.0137236	0.36609	0.093561	0.135955	0.0184838	cis
rs7994915	OID44825	OLFM4	3.91285	9.88434e-05	0.0137236	0.36609	0.093561	0.135955	0.0184838	cis
rs2806944	OID44825	OLFM4	3.91285	9.88434e-05	0.0137236	0.36609	0.093561	0.135955	0.0184838	cis
rs2759715	OID44825	OLFM4	3.91285	9.88434e-05	0.0137236	0.36609	0.093561	0.135955	0.0184838	cis
rs912052	OID44825	OLFM4	3.91285	9.88434e-05	0.0137236	0.36609	0.093561	0.135955	0.0184838	cis
rs1322956	OID44825	OLFM4	3.91285	9.88434e-05	0.0137236	0.36609	0.093561	0.135955	0.0184838	cis
rs2759712	OID44825	OLFM4	3.91285	9.88434e-05	0.0137236	0.36609	0.093561	0.135955	0.0184838	cis
rs34616940	OID43561	CPVL	3.91283	9.8848e-05	0.0137242	0.228457	0.0583865	0.135955	0.0184837	cis
rs3972480	OID44960	SSC4D	3.91283	9.88507e-05	0.0137246	0.271452	0.069375	0.135955	0.0184837	cis
rs760698	OID43429	BTN3A2	-3.91281	9.88595e-05	0.0137257	-0.101726	0.0259981	-0.135954	0.0184835	cis
rs147290630	OID42355	DCUN1D2	-3.91278	9.88678e-05	0.0137268	-0.766813	0.195976	-0.135953	0.0184833	cis
rs11077373	OID40991	CEP295NL	3.91278	9.88711e-05	0.0137272	0.209648	0.0535804	0.135953	0.0184832	cis
rs143192328	OID44231	SERPINB8	3.91277	9.88723e-05	0.0137272	0.359331	0.0918354	0.135953	0.0184832	cis
rs576292039	OID44231	SERPINB8	3.91277	9.88723e-05	0.0137272	0.359331	0.0918354	0.135953	0.0184832	cis
rs77070217	OID44231	SERPINB8	3.91277	9.88723e-05	0.0137272	0.359331	0.0918354	0.135953	0.0184832	cis
rs79477339	OID44231	SERPINB8	3.91277	9.88723e-05	0.0137272	0.359331	0.0918354	0.135953	0.0184832	cis
rs57590113	OID42609	IL1RL2	3.91274	9.88866e-05	0.013729	0.107664	0.0275162	0.135952	0.0184828	cis
rs759338	OID42609	IL1RL2	3.91274	9.88866e-05	0.013729	0.107664	0.0275162	0.135952	0.0184828	cis
rs2012454	OID42609	IL1RL2	3.91274	9.88866e-05	0.013729	0.107664	0.0275162	0.135952	0.0184828	cis
rs11126616	OID41430	LRRTM4	-3.91273	9.88916e-05	0.0137296	-0.141478	0.0361585	-0.135951	0.0184827	cis
rs3856972	OID45102	CYTL1	3.91271	9.88986e-05	0.0137305	0.128912	0.0329471	0.135951	0.0184826	cis
rs62251870	OID43846	IL17RB	-3.91263	9.89319e-05	0.013735	-0.128963	0.0329607	-0.135948	0.0184818	cis
rs62251903	OID43846	IL17RB	-3.91263	9.89319e-05	0.013735	-0.128963	0.0329607	-0.135948	0.0184818	cis
rs62251904	OID43846	IL17RB	-3.91263	9.89319e-05	0.013735	-0.128963	0.0329607	-0.135948	0.0184818	cis
rs2284015	OID43572	CSF2RB	3.91261	9.89363e-05	0.0137355	0.1341	0.0342739	0.135947	0.0184817	cis
rs72662300	OID44553	COCH	-3.91256	9.89568e-05	0.0137383	-0.143491	0.0366743	-0.135946	0.0184812	cis
rs12365614	OID44956	SPON1	3.91256	9.89569e-05	0.0137383	0.103599	0.0264787	0.135946	0.0184812	cis
rs801234	OID42917	PLXDC1	-3.91256	9.89592e-05	0.0137385	-0.132266	0.0338055	-0.135945	0.0184812	cis
rs117288540	OID41763	SALL4	-3.91255	9.89612e-05	0.0137388	-0.380493	0.0972494	-0.135945	0.0184811	cis
rs174875	OID43556	COMT	3.91254	9.8965e-05	0.0137392	0.289054	0.0738788	0.135945	0.018481	cis
rs55657838	OID45387	NCAM1	3.91251	9.89785e-05	0.0137409	0.0966356	0.0246991	0.135944	0.0184807	cis
rs56049549	OID45387	NCAM1	3.91251	9.89785e-05	0.0137409	0.0966356	0.0246991	0.135944	0.0184807	cis
rs2155287	OID45387	NCAM1	3.91251	9.89785e-05	0.0137409	0.0966356	0.0246991	0.135944	0.0184807	cis
rs117390998	OID45325	CCL18	3.9125	9.89809e-05	0.0137412	0.349035	0.0892102	0.135944	0.0184807	cis
rs9802318	OID44053	OBP2B	-3.91249	9.89875e-05	0.0137421	-0.144443	0.0369186	-0.135943	0.0184805	cis
rs782793	OID45071	CHIT1	-3.91243	9.90095e-05	0.0137448	-0.398343	0.101815	-0.135941	0.01848	cis
rs33984390	OID45071	CHIT1	-3.91243	9.90095e-05	0.0137448	-0.398343	0.101815	-0.135941	0.01848	cis
rs782795	OID45071	CHIT1	-3.91243	9.90095e-05	0.0137448	-0.398343	0.101815	-0.135941	0.01848	cis
rs782797	OID45071	CHIT1	-3.91243	9.90095e-05	0.0137448	-0.398343	0.101815	-0.135941	0.01848	cis
rs782798	OID45071	CHIT1	-3.91243	9.90095e-05	0.0137448	-0.398343	0.101815	-0.135941	0.01848	cis
rs137320	OID44982	TIMP3	-3.91238	9.90297e-05	0.0137473	-0.322916	0.0825368	-0.135939	0.0184795	cis
rs137323	OID44982	TIMP3	-3.91238	9.90297e-05	0.0137473	-0.322916	0.0825368	-0.135939	0.0184795	cis
rs137324	OID44982	TIMP3	-3.91238	9.90297e-05	0.0137473	-0.322916	0.0825368	-0.135939	0.0184795	cis
rs137326	OID44982	TIMP3	-3.91238	9.90297e-05	0.0137473	-0.322916	0.0825368	-0.135939	0.0184795	cis
rs5749560	OID44982	TIMP3	-3.91238	9.90297e-05	0.0137473	-0.322916	0.0825368	-0.135939	0.0184795	cis
rs5998741	OID44982	TIMP3	-3.91238	9.90297e-05	0.0137473	-0.322916	0.0825368	-0.135939	0.0184795	cis
rs6442720	OID45080	CNTN4	3.91234	9.90473e-05	0.0137497	0.0576108	0.0147254	0.135938	0.0184791	cis
rs11653092	OID42758	MILR1	-3.91232	9.90538e-05	0.0137505	-0.146986	0.0375701	-0.135937	0.018479	cis
rs4072031	OID42758	MILR1	-3.91232	9.90538e-05	0.0137505	-0.146986	0.0375701	-0.135937	0.018479	cis
rs757059	OID45344	CSH1	-3.91232	9.90553e-05	0.0137506	-0.0717368	0.0183361	-0.135937	0.018479	cis
rs1808191	OID45344	CSH1	-3.91232	9.90553e-05	0.0137506	-0.0717368	0.0183361	-0.135937	0.018479	cis
rs28501339	OID45067	CELA3A	-3.91232	9.90566e-05	0.0137507	-0.1803	0.0460853	-0.135937	0.0184789	cis
rs80329192	OID43538	CLEC7A	3.91231	9.90576e-05	0.0137508	0.764368	0.195375	0.135937	0.0184789	cis
rs708032	OID44567	CRELD1	3.91229	9.90667e-05	0.013752	0.0895458	0.0228883	0.135936	0.0184787	cis
rs191749428	OID41806	SIRPG	3.91227	9.90763e-05	0.0137533	0.705486	0.180327	0.135936	0.0184785	cis
rs56305264	OID43797	HDGFL2	3.91223	9.90903e-05	0.0137551	0.424825	0.108589	0.135934	0.0184782	cis
rs35116156	OID44863	PPCDC	3.91223	9.9092e-05	0.0137553	0.087096	0.0222625	0.135934	0.0184781	cis
rs1452019326	OID44562	CPPED1	-3.91218	9.91104e-05	0.0137578	-0.518637	0.13257	-0.135933	0.0184777	cis
rs2844535	OID43511	CDSN	-3.91218	9.91125e-05	0.0137581	-0.118592	0.0303136	-0.135932	0.0184776	cis
rs12038275	OID43573	CSF3R	-3.91217	9.9117e-05	0.0137584	-0.173049	0.0442336	-0.135932	0.0184775	cis
rs148342075	OID43573	CSF3R	-3.91217	9.9117e-05	0.0137584	-0.173049	0.0442336	-0.135932	0.0184775	cis
rs12038442	OID43573	CSF3R	-3.91217	9.9117e-05	0.0137584	-0.173049	0.0442336	-0.135932	0.0184775	cis
rs115748932	OID43573	CSF3R	-3.91217	9.9117e-05	0.0137584	-0.173049	0.0442336	-0.135932	0.0184775	cis
rs2242427	OID43573	CSF3R	-3.91217	9.9117e-05	0.0137584	-0.173049	0.0442336	-0.135932	0.0184775	cis
rs139613	OID45272	SUSD2	-3.91216	9.91172e-05	0.0137584	-0.0764542	0.0195427	-0.135932	0.0184775	cis
rs10743905	OID43902	KLRK1	-3.91212	9.91341e-05	0.0137607	-0.128853	0.0329368	-0.135931	0.0184771	cis
rs116657157	OID40318	ITGB3BP	-3.9121	9.91431e-05	0.0137618	-1.02015	0.260767	-0.13593	0.0184769	cis
rs55672180	OID44246	SIGLEC8	3.91209	9.91461e-05	0.0137622	0.0997952	0.0255094	0.13593	0.0184769	cis
rs12345226	OID45349	DBH	-3.91209	9.91479e-05	0.0137624	-0.316789	0.080977	-0.135929	0.0184768	cis
rs4074834	OID43685	EPPK1	3.91207	9.91541e-05	0.0137629	0.173114	0.0442513	0.135929	0.0184767	cis
rs17533587	OID45057	CD164	3.91207	9.91553e-05	0.0137629	0.113849	0.0291019	0.135929	0.0184767	cis
rs9549568	OID42355	DCUN1D2	-3.91207	9.91572e-05	0.0137629	-0.185361	0.0473818	-0.135929	0.0184766	cis
rs2163994	OID42355	DCUN1D2	-3.91207	9.91572e-05	0.0137629	-0.185361	0.0473818	-0.135929	0.0184766	cis
rs2013434	OID42355	DCUN1D2	-3.91207	9.91572e-05	0.0137629	-0.185361	0.0473818	-0.135929	0.0184766	cis
rs12877721	OID42355	DCUN1D2	-3.91207	9.91572e-05	0.0137629	-0.185361	0.0473818	-0.135929	0.0184766	cis
rs7997897	OID42355	DCUN1D2	-3.91207	9.91572e-05	0.0137629	-0.185361	0.0473818	-0.135929	0.0184766	cis
rs9577858	OID42355	DCUN1D2	-3.91207	9.91572e-05	0.0137629	-0.185361	0.0473818	-0.135929	0.0184766	cis
rs7337058	OID42355	DCUN1D2	-3.91207	9.91572e-05	0.0137629	-0.185361	0.0473818	-0.135929	0.0184766	cis
rs1113431	OID42355	DCUN1D2	-3.91207	9.91572e-05	0.0137629	-0.185361	0.0473818	-0.135929	0.0184766	cis
rs10494743	OID45455	CFHR4	-3.91206	9.91584e-05	0.0137629	-0.173924	0.0444584	-0.135929	0.0184766	cis
rs6682225	OID45455	CFHR4	-3.91206	9.91584e-05	0.0137629	-0.173924	0.0444584	-0.135929	0.0184766	cis
rs6696801	OID45455	CFHR4	-3.91206	9.91584e-05	0.0137629	-0.173924	0.0444584	-0.135929	0.0184766	cis
rs10801538	OID45455	CFHR4	-3.91206	9.91584e-05	0.0137629	-0.173924	0.0444584	-0.135929	0.0184766	cis
rs1416962	OID45455	CFHR4	-3.91206	9.91584e-05	0.0137629	-0.173924	0.0444584	-0.135929	0.0184766	cis
rs10922073	OID45455	CFHR4	-3.91206	9.91584e-05	0.0137629	-0.173924	0.0444584	-0.135929	0.0184766	cis
rs1986767	OID42026	WNT16	-3.91206	9.91596e-05	0.0137631	-0.342421	0.0875295	-0.135928	0.0184766	cis
rs11900576	OID43961	MATN3	3.91206	9.9161e-05	0.0137631	0.10154	0.0259557	0.135928	0.0184765	cis
rs12998930	OID43961	MATN3	3.91206	9.9161e-05	0.0137631	0.10154	0.0259557	0.135928	0.0184765	cis
rs6719494	OID43961	MATN3	3.91206	9.9161e-05	0.0137631	0.10154	0.0259557	0.135928	0.0184765	cis
rs17770331	OID41806	SIRPG	-3.91205	9.91643e-05	0.0137635	-0.176768	0.0451855	-0.135928	0.0184764	cis
rs138115841	OID44467	APOBR	3.91204	9.91693e-05	0.0137641	0.635751	0.162511	0.135928	0.0184763	cis
rs35619964	OID43843	IL12B	3.912	9.91855e-05	0.0137659	0.428871	0.10963	0.135926	0.018476	cis
rs1800345	OID44524	CDH15	-3.91199	9.91858e-05	0.0137659	-0.144677	0.0369829	-0.135926	0.018476	cis
rs2376880	OID44524	CDH15	-3.91199	9.91858e-05	0.0137659	-0.144677	0.0369829	-0.135926	0.018476	cis
rs6500444	OID44524	CDH15	-3.91199	9.91858e-05	0.0137659	-0.144677	0.0369829	-0.135926	0.018476	cis
rs11860203	OID44524	CDH15	-3.91199	9.91858e-05	0.0137659	-0.144677	0.0369829	-0.135926	0.018476	cis
rs1974583	OID44524	CDH15	-3.91199	9.91858e-05	0.0137659	-0.144677	0.0369829	-0.135926	0.018476	cis
rs3785276	OID44524	CDH15	-3.91199	9.91858e-05	0.0137659	-0.144677	0.0369829	-0.135926	0.018476	cis
rs3785275	OID44524	CDH15	-3.91199	9.91858e-05	0.0137659	-0.144677	0.0369829	-0.135926	0.018476	cis
rs1974571	OID44524	CDH15	-3.91199	9.91858e-05	0.0137659	-0.144677	0.0369829	-0.135926	0.018476	cis
rs17740650	OID45258	SIGLEC5	-3.91197	9.91975e-05	0.0137675	-0.50008	0.127834	-0.135925	0.0184757	cis
rs11632761	OID40778	AKAP13	3.91194	9.92063e-05	0.0137686	0.261686	0.0668942	0.135925	0.0184755	cis
rs62155727	OID43847	IL18R1	3.91194	9.92096e-05	0.013769	0.125168	0.0319964	0.135924	0.0184754	cis
rs1280103	OID44327	TLR3	-3.9119	9.92248e-05	0.0137711	-0.177977	0.0454963	-0.135923	0.0184751	cis
rs191155118	OID43311	AAMDC	3.91187	9.92345e-05	0.0137724	0.309841	0.0792053	0.135922	0.0184748	cis
rs145831527	OID44133	PSG1	-3.91185	9.92448e-05	0.0137737	-1.06345	0.271852	-0.135921	0.0184746	cis
rs1675271	OID45318	C1QTNF1	-3.91184	9.9249e-05	0.0137743	-0.143545	0.0366951	-0.135921	0.0184745	cis
rs2543538	OID43572	CSF2RB	3.91182	9.92549e-05	0.0137749	0.242286	0.0619368	0.13592	0.0184744	cis
rs2743827	OID43572	CSF2RB	3.91182	9.92549e-05	0.0137749	0.242286	0.0619368	0.13592	0.0184744	cis
rs228936	OID43572	CSF2RB	3.91182	9.92549e-05	0.0137749	0.242286	0.0619368	0.13592	0.0184744	cis
rs11097012	OID43895	KLB	-3.91182	9.92559e-05	0.0137749	-0.164628	0.0420847	-0.13592	0.0184743	cis
rs12512656	OID43895	KLB	-3.91182	9.92559e-05	0.0137749	-0.164628	0.0420847	-0.13592	0.0184743	cis
rs67170276	OID43895	KLB	-3.91182	9.92559e-05	0.0137749	-0.164628	0.0420847	-0.13592	0.0184743	cis
rs77802579	OID43387	ASAH2	3.91182	9.92561e-05	0.0137749	0.549566	0.140489	0.13592	0.0184743	cis
rs116735771	OID44846	PHYKPL	-3.91181	9.92605e-05	0.0137754	-0.197864	0.0505812	-0.13592	0.0184742	cis
rs490275	OID45475	LPA	3.91174	9.92892e-05	0.0137793	0.31104	0.0795145	0.135918	0.0184736	cis
rs537937	OID45475	LPA	3.91174	9.92892e-05	0.0137793	0.31104	0.0795145	0.135918	0.0184736	cis
rs927335	OID43374	APIP	-3.91171	9.92996e-05	0.0137805	-0.156363	0.039973	-0.135917	0.0184733	cis
rs3842680	OID43026	RPAP3	3.91171	9.92997e-05	0.0137805	0.183805	0.0469883	0.135917	0.0184733	cis
rs3829737	OID43026	RPAP3	3.91171	9.92997e-05	0.0137805	0.183805	0.0469883	0.135917	0.0184733	cis
rs3829736	OID43026	RPAP3	3.91171	9.92997e-05	0.0137805	0.183805	0.0469883	0.135917	0.0184733	cis
rs11168337	OID43026	RPAP3	3.91171	9.92997e-05	0.0137805	0.183805	0.0469883	0.135917	0.0184733	cis
rs75717137	OID43945	LY75	3.9117	9.93026e-05	0.0137808	0.139933	0.0357729	0.135916	0.0184733	cis
rs1389827	OID44685	GLRX	-3.9117	9.93027e-05	0.0137808	-0.150577	0.0384939	-0.135916	0.0184733	cis
rs740158	OID44430	ZP3	-3.9117	9.9306e-05	0.0137811	-0.615566	0.157365	-0.135916	0.0184732	cis
rs12704957	OID44430	ZP3	-3.9117	9.9306e-05	0.0137811	-0.615566	0.157365	-0.135916	0.0184732	cis
rs28645680	OID44276	SPINK4	3.91169	9.9307e-05	0.0137812	0.210403	0.0537883	0.135916	0.0184732	cis
rs59153813	OID44266	SNCG	-3.91169	9.93071e-05	0.0137812	-0.217801	0.0556794	-0.135916	0.0184732	cis
rs540437	OID43335	ADGRB3	3.91169	9.93079e-05	0.0137812	0.14373	0.0367436	0.135916	0.0184731	cis
rs3130623	OID45446	C4B	3.91168	9.93131e-05	0.0137819	0.164827	0.0421371	0.135916	0.018473	cis
rs4241590	OID44004	NAAA	3.91163	9.93316e-05	0.0137844	0.0967318	0.0247293	0.135914	0.0184726	cis
rs78529613	OID43909	LAIR2	3.91159	9.93477e-05	0.0137866	0.506912	0.129592	0.135913	0.0184722	cis
rs2369580	OID42722	LYZL2	-3.91159	9.93496e-05	0.0137866	-0.1041	0.0266132	-0.135912	0.0184722	cis
rs2887510	OID42722	LYZL2	-3.91159	9.93496e-05	0.0137866	-0.1041	0.0266132	-0.135912	0.0184722	cis
rs10826768	OID42722	LYZL2	-3.91159	9.93496e-05	0.0137866	-0.1041	0.0266132	-0.135912	0.0184722	cis
rs7098257	OID42722	LYZL2	-3.91159	9.93496e-05	0.0137866	-0.1041	0.0266132	-0.135912	0.0184722	cis
rs75040946	OID43971	MGMT	3.91157	9.93555e-05	0.0137874	0.310095	0.0792762	0.135912	0.0184721	cis
rs202041044	OID42803	NAA40	-3.91157	9.93584e-05	0.0137875	-0.437569	0.111865	-0.135912	0.018472	cis
rs183420958	OID42803	NAA40	-3.91157	9.93584e-05	0.0137875	-0.437569	0.111865	-0.135912	0.018472	cis
rs72918218	OID42803	NAA40	-3.91157	9.93584e-05	0.0137875	-0.437569	0.111865	-0.135912	0.018472	cis
rs185146095	OID42803	NAA40	-3.91157	9.93584e-05	0.0137875	-0.437569	0.111865	-0.135912	0.018472	cis
rs117755307	OID42803	NAA40	-3.91157	9.93584e-05	0.0137875	-0.437569	0.111865	-0.135912	0.018472	cis
rs12715220	OID43855	IL5RA	3.91153	9.93751e-05	0.0137897	0.130145	0.0332722	0.13591	0.0184716	cis
rs3796150	OID43934	LRIG1	3.91151	9.93815e-05	0.0137906	0.103999	0.0265881	0.13591	0.0184715	cis
rs12582222	OID43552	COL2A1	3.91149	9.93883e-05	0.0137914	0.298524	0.0763198	0.135909	0.0184713	cis
rs2252425	OID44935	SIRPB1	-3.91149	9.9389e-05	0.0137915	-0.124644	0.031866	-0.135909	0.0184713	cis
rs13249266	OID42898	PEBP4	-3.91146	9.94006e-05	0.013793	-0.357234	0.0913299	-0.135908	0.018471	cis
rs117601163	OID42355	DCUN1D2	-3.91146	9.94028e-05	0.0137932	-0.357939	0.0915105	-0.135908	0.018471	cis
rs117676968	OID42355	DCUN1D2	-3.91146	9.94028e-05	0.0137932	-0.357939	0.0915105	-0.135908	0.018471	cis
rs8020152	OID45175	LGALS3	-3.91145	9.94038e-05	0.0137933	-0.101025	0.0258279	-0.135908	0.0184709	cis
rs142809535	OID44515	CD48	3.91143	9.94129e-05	0.0137945	0.224159	0.0573086	0.135907	0.0184707	cis
rs2490176	OID42883	PBLD	-3.91143	9.94155e-05	0.0137948	-0.191722	0.0490159	-0.135907	0.0184707	cis
rs5779859	OID45333	CFHR5	3.91142	9.94188e-05	0.0137949	0.169244	0.0432691	0.135907	0.0184706	cis
chr1_197157911_CA_C	OID45333	CFHR5	3.91142	9.94188e-05	0.0137949	0.169244	0.0432691	0.135907	0.0184706	cis
chr1_197161447_T_TTTGTTAAATATTA	OID45333	CFHR5	3.91142	9.94188e-05	0.0137949	0.169244	0.0432691	0.135907	0.0184706	cis
rs112404757	OID45333	CFHR5	3.91142	9.94188e-05	0.0137949	0.169244	0.0432691	0.135907	0.0184706	cis
rs4342879	OID45333	CFHR5	3.91142	9.94188e-05	0.0137949	0.169244	0.0432691	0.135907	0.0184706	cis
rs4350226	OID45333	CFHR5	3.91142	9.94188e-05	0.0137949	0.169244	0.0432691	0.135907	0.0184706	cis
rs16887283	OID43749	GFRAL	3.91141	9.94237e-05	0.0137953	0.138254	0.0353463	0.135906	0.0184705	cis
rs56191021	OID43749	GFRAL	3.91141	9.94237e-05	0.0137953	0.138254	0.0353463	0.135906	0.0184705	cis
rs7767441	OID43749	GFRAL	3.91141	9.94237e-05	0.0137953	0.138254	0.0353463	0.135906	0.0184705	cis
rs7749809	OID43749	GFRAL	3.91141	9.94237e-05	0.0137953	0.138254	0.0353463	0.135906	0.0184705	cis
rs7750450	OID43749	GFRAL	3.91141	9.94237e-05	0.0137953	0.138254	0.0353463	0.135906	0.0184705	cis
rs7640993	OID45080	CNTN4	3.9114	9.94258e-05	0.0137956	0.0573184	0.0146542	0.135906	0.0184704	cis
rs184820468	OID45437	APOA4	-3.91136	9.94407e-05	0.0137976	-0.482631	0.123392	-0.135905	0.0184701	cis
rs3779646	OID45368	GSR	3.91136	9.94427e-05	0.0137978	0.0708942	0.0181252	0.135905	0.0184701	cis
rs13266821	OID44010	NAPRT	3.91134	9.94514e-05	0.0137989	0.231547	0.059199	0.135904	0.0184699	cis
rs888678	OID45002	TXNDC15	-3.91132	9.94575e-05	0.0137997	-0.102222	0.0261348	-0.135903	0.0184697	cis
rs888679	OID45002	TXNDC15	-3.91132	9.94575e-05	0.0137997	-0.102222	0.0261348	-0.135903	0.0184697	cis
rs37602	OID45097	CTRB1	3.91131	9.94614e-05	0.0138002	0.217006	0.0554815	0.135903	0.0184696	cis
rs9526860	OID43188	THSD1	-3.91128	9.94733e-05	0.0138018	-0.288686	0.0738087	-0.135902	0.0184694	cis
rs4939511	OID44330	TMEM132A	3.91128	9.94743e-05	0.0138018	0.302766	0.0774085	0.135902	0.0184693	cis
rs55889171	OID42621	IL31RA	3.91127	9.94769e-05	0.013802	0.129721	0.0331658	0.135902	0.0184693	cis
rs13302411	OID43918	LCN15	3.91127	9.94774e-05	0.013802	0.222543	0.0568978	0.135902	0.0184693	cis
rs33968697	OID43918	LCN15	3.91127	9.94774e-05	0.013802	0.222543	0.0568978	0.135902	0.0184693	cis
rs67350347	OID43918	LCN15	3.91127	9.94774e-05	0.013802	0.222543	0.0568978	0.135902	0.0184693	cis
rs35692357	OID43918	LCN15	3.91127	9.94774e-05	0.013802	0.222543	0.0568978	0.135902	0.0184693	cis
rs827214	OID43906	KYNU	3.91125	9.94847e-05	0.013803	0.143876	0.0367852	0.135901	0.0184691	cis
rs35205669	OID44276	SPINK4	3.91123	9.9493e-05	0.013804	0.252953	0.0646734	0.1359	0.0184689	cis
rs10771157	OID44474	BCAT1	3.91123	9.94942e-05	0.0138041	0.0950883	0.0243116	0.1359	0.0184689	cis
rs10842448	OID44474	BCAT1	3.91123	9.94942e-05	0.0138041	0.0950883	0.0243116	0.1359	0.0184689	cis
rs151155465	OID44335	TMPRSS5	-3.91121	9.95016e-05	0.0138049	-0.0993441	0.0253998	-0.1359	0.0184687	cis
rs12291314	OID44335	TMPRSS5	-3.91121	9.95016e-05	0.0138049	-0.0993441	0.0253998	-0.1359	0.0184687	cis
rs876378	OID44335	TMPRSS5	-3.91121	9.95016e-05	0.0138049	-0.0993441	0.0253998	-0.1359	0.0184687	cis
rs13129975	OID43895	KLB	3.9112	9.95053e-05	0.0138054	0.137461	0.0351453	0.135899	0.0184686	cis
rs375405749	OID43784	GSTT2B	-3.9112	9.95068e-05	0.0138056	-0.803975	0.205557	-0.135899	0.0184686	cis
rs1539268	OID44702	HMCN2	-3.91117	9.95178e-05	0.013807	-0.150048	0.0383639	-0.135898	0.0184683	cis
rs60196431	OID43773	GPC1	-3.91117	9.95187e-05	0.0138071	-0.0792111	0.0202525	-0.135898	0.0184683	cis
rs246477	OID45133	GM2A	-3.91116	9.9522e-05	0.0138075	-0.104957	0.0268352	-0.135898	0.0184682	cis
rs200913563	OID44398	VSIG10	-3.91114	9.95311e-05	0.0138084	-0.166626	0.0426029	-0.135897	0.018468	cis
rs76493968	OID44398	VSIG10	-3.91114	9.95311e-05	0.0138084	-0.166626	0.0426029	-0.135897	0.018468	cis
rs118100019	OID44398	VSIG10	-3.91114	9.95311e-05	0.0138084	-0.166626	0.0426029	-0.135897	0.018468	cis
rs75506950	OID44398	VSIG10	-3.91114	9.95311e-05	0.0138084	-0.166626	0.0426029	-0.135897	0.018468	cis
rs75405393	OID44398	VSIG10	-3.91114	9.95311e-05	0.0138084	-0.166626	0.0426029	-0.135897	0.018468	cis
rs79643012	OID44398	VSIG10	-3.91114	9.95311e-05	0.0138084	-0.166626	0.0426029	-0.135897	0.018468	cis
rs76710642	OID44398	VSIG10	-3.91114	9.95311e-05	0.0138084	-0.166626	0.0426029	-0.135897	0.018468	cis
rs86796	OID44817	NPTXR	3.91114	9.95315e-05	0.0138084	0.0982132	0.0251112	0.135897	0.018468	cis
rs117763767	OID44928	SGSH	3.91112	9.95379e-05	0.0138092	0.445795	0.113981	0.135897	0.0184679	cis
rs1790962	OID43485	CD226	-3.9111	9.95461e-05	0.0138103	-0.0911017	0.0232931	-0.135896	0.0184677	cis
rs9409113	OID40185	ECPAS	3.9111	9.95474e-05	0.0138103	0.634592	0.162254	0.135896	0.0184677	cis
rs10981251	OID40185	ECPAS	3.9111	9.95474e-05	0.0138103	0.634592	0.162254	0.135896	0.0184677	cis
rs10981252	OID40185	ECPAS	3.9111	9.95474e-05	0.0138103	0.634592	0.162254	0.135896	0.0184677	cis
rs34984145	OID44245	SIGLEC6	3.91109	9.9551e-05	0.0138107	0.0921641	0.0235648	0.135895	0.0184676	cis
rs56134127	OID45420	TFRC	3.91109	9.95511e-05	0.0138107	0.060632	0.0155026	0.135895	0.0184676	cis
rs10149439	OID45196	NID2	-3.91108	9.95569e-05	0.0138114	-0.180778	0.0462221	-0.135895	0.0184674	cis
rs4747326	OID45385	MRC1	3.91105	9.95663e-05	0.0138125	0.0740929	0.0189445	0.135894	0.0184672	cis
rs148290087	OID44927	SFTPD	-3.91105	9.95667e-05	0.0138125	-0.292455	0.0747765	-0.135894	0.0184672	cis
rs145147848	OID44927	SFTPD	-3.91105	9.95667e-05	0.0138125	-0.292455	0.0747765	-0.135894	0.0184672	cis
rs193124377	OID44927	SFTPD	-3.91105	9.95667e-05	0.0138125	-0.292455	0.0747765	-0.135894	0.0184672	cis
rs11678298	OID43319	ACP1	-3.91105	9.95679e-05	0.0138127	-0.208045	0.0531942	-0.135894	0.0184672	cis
rs57902582	OID45058	CD177	-3.91103	9.95735e-05	0.0138134	-0.667775	0.170741	-0.135894	0.0184671	cis
rs8044603	OID44129	PRSS53	3.91103	9.95767e-05	0.0138138	0.139427	0.0356497	0.135893	0.018467	cis
rs11117305	OID42206	CA5A	-3.911	9.95896e-05	0.0138154	-0.417358	0.106714	-0.135892	0.0184667	cis
rs11117306	OID42206	CA5A	-3.911	9.95896e-05	0.0138154	-0.417358	0.106714	-0.135892	0.0184667	cis
rs316174	OID45475	LPA	3.91097	9.96004e-05	0.0138168	0.311258	0.0795858	0.135891	0.0184664	cis
rs506799	OID45475	LPA	3.91097	9.96004e-05	0.0138168	0.311258	0.0795858	0.135891	0.0184664	cis
rs146489578	OID45049	CA6	-3.91095	9.96085e-05	0.0138179	-0.550482	0.140754	-0.135891	0.0184663	cis
rs76341038	OID40941	CCDC148	-3.91094	9.96108e-05	0.0138182	-0.423174	0.108202	-0.13589	0.0184662	cis
rs72711513	OID44327	TLR3	3.91093	9.96175e-05	0.013819	0.193575	0.0494959	0.13589	0.018466	cis
rs7284417	OID44568	CRELD2	-3.91092	9.96189e-05	0.0138192	-0.144027	0.0368268	-0.13589	0.018466	cis
rs4811360	OID45380	LBP	3.91091	9.96221e-05	0.0138195	0.222448	0.0568787	0.135889	0.0184659	cis
rs4811361	OID45380	LBP	3.91091	9.96221e-05	0.0138195	0.222448	0.0568787	0.135889	0.0184659	cis
rs188389972	OID45227	PLAU	3.91091	9.96252e-05	0.0138199	0.311251	0.0795853	0.135889	0.0184659	cis
rs313710	OID43550	COL24A1	3.9109	9.96265e-05	0.01382	0.0925357	0.023661	0.135889	0.0184658	cis
rs79910697	OID43720	FLRT2	3.91089	9.96315e-05	0.0138203	0.0966023	0.0247008	0.135889	0.0184657	cis
rs78815637	OID43720	FLRT2	3.91089	9.96315e-05	0.0138203	0.0966023	0.0247008	0.135889	0.0184657	cis
rs12586620	OID43720	FLRT2	3.91089	9.96315e-05	0.0138203	0.0966023	0.0247008	0.135889	0.0184657	cis
rs36162790	OID43720	FLRT2	3.91089	9.96315e-05	0.0138203	0.0966023	0.0247008	0.135889	0.0184657	cis
rs12586200	OID43720	FLRT2	3.91089	9.96315e-05	0.0138203	0.0966023	0.0247008	0.135889	0.0184657	cis
rs57819965	OID43720	FLRT2	3.91089	9.96315e-05	0.0138203	0.0966023	0.0247008	0.135889	0.0184657	cis
rs35992923	OID43720	FLRT2	3.91089	9.96315e-05	0.0138203	0.0966023	0.0247008	0.135889	0.0184657	cis
rs115614076	OID43428	BTN1A1	-3.91088	9.96355e-05	0.0138208	-0.786849	0.201195	-0.135888	0.0184656	cis
rs2844458	OID43805	HLA-DRA	-3.91087	9.964e-05	0.0138214	-0.228978	0.0585491	-0.135888	0.0184655	cis
chr16_1299861_GTTCA_GTTCATTCATTCATTCA	OID43988	MRPL28	-3.91085	9.96463e-05	0.0138222	-0.279996	0.0715947	-0.135887	0.0184654	cis
rs3131117	OID40960	CCHCR1	3.91085	9.96472e-05	0.0138222	0.356261	0.0910954	0.135887	0.0184654	cis
rs13399660	OID41430	LRRTM4	-3.91084	9.96533e-05	0.013823	-0.155807	0.0398399	-0.135887	0.0184652	cis
chr5_96065401_C_CTG	OID44685	GLRX	3.91083	9.96576e-05	0.0138236	0.206212	0.0527284	0.135886	0.0184651	cis
rs56279702	OID42968	PTS	3.91082	9.96591e-05	0.0138237	0.168403	0.0430607	0.135886	0.0184651	cis
rs12283162	OID42968	PTS	3.91082	9.96591e-05	0.0138237	0.168403	0.0430607	0.135886	0.0184651	cis
rs117077828	OID40128	CPSF2	-3.91082	9.96599e-05	0.0138237	-0.974158	0.249093	-0.135886	0.0184651	cis
rs12546172	OID45036	ASAH1	3.91081	9.96651e-05	0.0138244	0.227026	0.058051	0.135886	0.018465	cis
rs78595810	OID43168	TDGF1	3.9108	9.96687e-05	0.0138248	0.954362	0.244032	0.135886	0.0184649	cis
rs855052	OID44198	RTN4R	3.91079	9.96721e-05	0.0138252	0.0917939	0.023472	0.135885	0.0184648	cis
rs855053	OID44198	RTN4R	3.91079	9.96721e-05	0.0138252	0.0917939	0.023472	0.135885	0.0184648	cis
rs181071688	OID41901	SYTL1	3.91076	9.96842e-05	0.013826	1.38987	0.355397	0.135884	0.0184645	cis
rs34464122	OID45346	CTBS	3.91072	9.97003e-05	0.013826	0.0923121	0.0236049	0.135883	0.0184642	cis
rs79501	OID44817	NPTXR	3.91072	9.97012e-05	0.013826	0.0930191	0.0237857	0.135883	0.0184641	cis
rs72918882	OID43553	COL9A1	-3.91071	9.97032e-05	0.013826	-0.197654	0.0505418	-0.135883	0.0184641	cis
rs150754556	OID43659	EGFLAM	3.91071	9.97063e-05	0.013826	0.333121	0.0851818	0.135882	0.018464	cis
rs10563708	OID45317	BCHE	3.91069	9.97132e-05	0.013826	0.118729	0.03036	0.135882	0.0184639	cis
rs60640289	OID45317	BCHE	3.91069	9.97132e-05	0.013826	0.118729	0.03036	0.135882	0.0184639	cis
rs12171293	OID45317	BCHE	3.91069	9.97132e-05	0.013826	0.118729	0.03036	0.135882	0.0184639	cis
rs9836091	OID45317	BCHE	3.91069	9.97132e-05	0.013826	0.118729	0.03036	0.135882	0.0184639	cis
rs9836117	OID45317	BCHE	3.91069	9.97132e-05	0.013826	0.118729	0.03036	0.135882	0.0184639	cis
rs6805812	OID45317	BCHE	3.91069	9.97132e-05	0.013826	0.118729	0.03036	0.135882	0.0184639	cis
rs10647908	OID45317	BCHE	3.91069	9.97132e-05	0.013826	0.118729	0.03036	0.135882	0.0184639	cis
rs6769968	OID45317	BCHE	3.91069	9.97132e-05	0.013826	0.118729	0.03036	0.135882	0.0184639	cis
rs6772707	OID45317	BCHE	3.91069	9.97132e-05	0.013826	0.118729	0.03036	0.135882	0.0184639	cis
chr3_164876357_T_TA	OID45317	BCHE	3.91069	9.97132e-05	0.013826	0.118729	0.03036	0.135882	0.0184639	cis
rs1379599	OID45317	BCHE	3.91069	9.97132e-05	0.013826	0.118729	0.03036	0.135882	0.0184639	cis
rs73021654	OID45317	BCHE	3.91069	9.97132e-05	0.013826	0.118729	0.03036	0.135882	0.0184639	cis
rs12171269	OID45317	BCHE	3.91069	9.97132e-05	0.013826	0.118729	0.03036	0.135882	0.0184639	cis
rs6806576	OID45317	BCHE	3.91069	9.97132e-05	0.013826	0.118729	0.03036	0.135882	0.0184639	cis
rs6806894	OID45317	BCHE	3.91069	9.97132e-05	0.013826	0.118729	0.03036	0.135882	0.0184639	cis
rs6809628	OID45317	BCHE	3.91069	9.97132e-05	0.013826	0.118729	0.03036	0.135882	0.0184639	cis
rs72244572	OID45317	BCHE	3.91069	9.97132e-05	0.013826	0.118729	0.03036	0.135882	0.0184639	cis
rs61559842	OID45317	BCHE	3.91069	9.97132e-05	0.013826	0.118729	0.03036	0.135882	0.0184639	cis
rs34477794	OID45317	BCHE	3.91069	9.97132e-05	0.013826	0.118729	0.03036	0.135882	0.0184639	cis
chr3_164880943_A_AAAT	OID45317	BCHE	3.91069	9.97132e-05	0.013826	0.118729	0.03036	0.135882	0.0184639	cis
rs6774816	OID45317	BCHE	3.91069	9.97132e-05	0.013826	0.118729	0.03036	0.135882	0.0184639	cis
rs9844673	OID45317	BCHE	3.91069	9.97132e-05	0.013826	0.118729	0.03036	0.135882	0.0184639	cis
rs9882044	OID45317	BCHE	3.91069	9.97132e-05	0.013826	0.118729	0.03036	0.135882	0.0184639	cis
rs142964650	OID45317	BCHE	3.91069	9.97132e-05	0.013826	0.118729	0.03036	0.135882	0.0184639	cis
rs9845212	OID45317	BCHE	3.91069	9.97132e-05	0.013826	0.118729	0.03036	0.135882	0.0184639	cis
rs9813040	OID45317	BCHE	3.91069	9.97132e-05	0.013826	0.118729	0.03036	0.135882	0.0184639	cis
rs11923878	OID45317	BCHE	3.91069	9.97132e-05	0.013826	0.118729	0.03036	0.135882	0.0184639	cis
rs9881403	OID45317	BCHE	3.91069	9.97132e-05	0.013826	0.118729	0.03036	0.135882	0.0184639	cis
rs13324638	OID45317	BCHE	3.91069	9.97132e-05	0.013826	0.118729	0.03036	0.135882	0.0184639	cis
rs9829096	OID45317	BCHE	3.91069	9.97132e-05	0.013826	0.118729	0.03036	0.135882	0.0184639	cis
rs9854307	OID45317	BCHE	3.91069	9.97132e-05	0.013826	0.118729	0.03036	0.135882	0.0184639	cis
chr3_164887715_A_AT	OID45317	BCHE	3.91069	9.97132e-05	0.013826	0.118729	0.03036	0.135882	0.0184639	cis
rs6777463	OID45317	BCHE	3.91069	9.97132e-05	0.013826	0.118729	0.03036	0.135882	0.0184639	cis
rs111707919	OID45317	BCHE	3.91069	9.97132e-05	0.013826	0.118729	0.03036	0.135882	0.0184639	cis
rs75448363	OID45317	BCHE	3.91069	9.97132e-05	0.013826	0.118729	0.03036	0.135882	0.0184639	cis
rs9860661	OID45317	BCHE	3.91069	9.97132e-05	0.013826	0.118729	0.03036	0.135882	0.0184639	cis
rs9827099	OID45317	BCHE	3.91069	9.97132e-05	0.013826	0.118729	0.03036	0.135882	0.0184639	cis
rs9827125	OID45317	BCHE	3.91069	9.97132e-05	0.013826	0.118729	0.03036	0.135882	0.0184639	cis
rs9847904	OID45317	BCHE	3.91069	9.97132e-05	0.013826	0.118729	0.03036	0.135882	0.0184639	cis
rs13321166	OID45317	BCHE	3.91069	9.97132e-05	0.013826	0.118729	0.03036	0.135882	0.0184639	cis
rs13324491	OID45317	BCHE	3.91069	9.97132e-05	0.013826	0.118729	0.03036	0.135882	0.0184639	cis
rs13317581	OID45317	BCHE	3.91069	9.97132e-05	0.013826	0.118729	0.03036	0.135882	0.0184639	cis
rs9833025	OID45317	BCHE	3.91069	9.97132e-05	0.013826	0.118729	0.03036	0.135882	0.0184639	cis
rs28595715	OID45317	BCHE	3.91069	9.97132e-05	0.013826	0.118729	0.03036	0.135882	0.0184639	cis
rs9863709	OID45317	BCHE	3.91069	9.97132e-05	0.013826	0.118729	0.03036	0.135882	0.0184639	cis
rs11921577	OID45317	BCHE	3.91069	9.97132e-05	0.013826	0.118729	0.03036	0.135882	0.0184639	cis
rs28445921	OID45317	BCHE	3.91069	9.97132e-05	0.013826	0.118729	0.03036	0.135882	0.0184639	cis
rs7432267	OID45317	BCHE	3.91069	9.97132e-05	0.013826	0.118729	0.03036	0.135882	0.0184639	cis
rs9853742	OID45317	BCHE	3.91069	9.97132e-05	0.013826	0.118729	0.03036	0.135882	0.0184639	cis
rs9854225	OID45317	BCHE	3.91069	9.97132e-05	0.013826	0.118729	0.03036	0.135882	0.0184639	cis
rs2045469	OID45317	BCHE	3.91069	9.97132e-05	0.013826	0.118729	0.03036	0.135882	0.0184639	cis
rs2045468	OID45317	BCHE	3.91069	9.97132e-05	0.013826	0.118729	0.03036	0.135882	0.0184639	cis
rs4309736	OID45317	BCHE	3.91069	9.97132e-05	0.013826	0.118729	0.03036	0.135882	0.0184639	cis
rs4425261	OID45317	BCHE	3.91069	9.97132e-05	0.013826	0.118729	0.03036	0.135882	0.0184639	cis
rs6789934	OID45317	BCHE	3.91069	9.97132e-05	0.013826	0.118729	0.03036	0.135882	0.0184639	cis
rs6767535	OID45317	BCHE	3.91069	9.97132e-05	0.013826	0.118729	0.03036	0.135882	0.0184639	cis
rs6792739	OID45317	BCHE	3.91069	9.97132e-05	0.013826	0.118729	0.03036	0.135882	0.0184639	cis
rs9290247	OID45317	BCHE	3.91069	9.97132e-05	0.013826	0.118729	0.03036	0.135882	0.0184639	cis
rs6778766	OID45317	BCHE	3.91069	9.97132e-05	0.013826	0.118729	0.03036	0.135882	0.0184639	cis
rs7639098	OID45317	BCHE	3.91069	9.97132e-05	0.013826	0.118729	0.03036	0.135882	0.0184639	cis
rs9858025	OID45317	BCHE	3.91069	9.97132e-05	0.013826	0.118729	0.03036	0.135882	0.0184639	cis
rs9858437	OID45317	BCHE	3.91069	9.97132e-05	0.013826	0.118729	0.03036	0.135882	0.0184639	cis
rs9858453	OID45317	BCHE	3.91069	9.97132e-05	0.013826	0.118729	0.03036	0.135882	0.0184639	cis
rs766955	OID45317	BCHE	3.91069	9.97132e-05	0.013826	0.118729	0.03036	0.135882	0.0184639	cis
rs57677940	OID45317	BCHE	3.91069	9.97132e-05	0.013826	0.118729	0.03036	0.135882	0.0184639	cis
rs6775721	OID45317	BCHE	3.91069	9.97132e-05	0.013826	0.118729	0.03036	0.135882	0.0184639	cis
rs6773222	OID45317	BCHE	3.91069	9.97132e-05	0.013826	0.118729	0.03036	0.135882	0.0184639	cis
rs7622454	OID45317	BCHE	3.91069	9.97132e-05	0.013826	0.118729	0.03036	0.135882	0.0184639	cis
rs12330437	OID45317	BCHE	3.91069	9.97132e-05	0.013826	0.118729	0.03036	0.135882	0.0184639	cis
rs9839036	OID45317	BCHE	3.91069	9.97132e-05	0.013826	0.118729	0.03036	0.135882	0.0184639	cis
rs13434039	OID45317	BCHE	3.91069	9.97132e-05	0.013826	0.118729	0.03036	0.135882	0.0184639	cis
rs1471146	OID45317	BCHE	3.91069	9.97132e-05	0.013826	0.118729	0.03036	0.135882	0.0184639	cis
rs28514546	OID45317	BCHE	3.91069	9.97132e-05	0.013826	0.118729	0.03036	0.135882	0.0184639	cis
chr3_164922457_T_TA	OID45317	BCHE	3.91069	9.97132e-05	0.013826	0.118729	0.03036	0.135882	0.0184639	cis
rs7641993	OID45317	BCHE	3.91069	9.97132e-05	0.013826	0.118729	0.03036	0.135882	0.0184639	cis
rs58861656	OID45317	BCHE	3.91069	9.97132e-05	0.013826	0.118729	0.03036	0.135882	0.0184639	cis
rs7651947	OID45317	BCHE	3.91069	9.97132e-05	0.013826	0.118729	0.03036	0.135882	0.0184639	cis
rs59967015	OID45317	BCHE	3.91069	9.97132e-05	0.013826	0.118729	0.03036	0.135882	0.0184639	cis
rs73033239	OID45317	BCHE	3.91069	9.97132e-05	0.013826	0.118729	0.03036	0.135882	0.0184639	cis
rs5854137	OID45317	BCHE	3.91069	9.97132e-05	0.013826	0.118729	0.03036	0.135882	0.0184639	cis
rs893790	OID43889	KHK	3.91063	9.97362e-05	0.0138277	0.2024	0.0517564	0.13588	0.0184633	cis
rs4665366	OID43889	KHK	3.91063	9.97362e-05	0.0138277	0.2024	0.0517564	0.13588	0.0184633	cis
rs4665934	OID43889	KHK	3.91063	9.97362e-05	0.0138277	0.2024	0.0517564	0.13588	0.0184633	cis
rs4665935	OID43889	KHK	3.91063	9.97362e-05	0.0138277	0.2024	0.0517564	0.13588	0.0184633	cis
rs11897106	OID43889	KHK	-3.91063	9.97362e-05	0.0138277	-0.2024	0.0517564	-0.13588	0.0184633	cis
rs11680032	OID43889	KHK	-3.91063	9.97362e-05	0.0138277	-0.2024	0.0517564	-0.13588	0.0184633	cis
rs11688708	OID43889	KHK	-3.91063	9.97362e-05	0.0138277	-0.2024	0.0517564	-0.13588	0.0184633	cis
rs11687536	OID43889	KHK	-3.91063	9.97362e-05	0.0138277	-0.2024	0.0517564	-0.13588	0.0184633	cis
rs7585410	OID43889	KHK	-3.91063	9.97362e-05	0.0138277	-0.2024	0.0517564	-0.13588	0.0184633	cis
rs13020526	OID43889	KHK	-3.91063	9.97362e-05	0.0138277	-0.2024	0.0517564	-0.13588	0.0184633	cis
rs714513	OID43889	KHK	-3.91063	9.97362e-05	0.0138277	-0.2024	0.0517564	-0.13588	0.0184633	cis
rs6547355	OID43889	KHK	-3.91063	9.97362e-05	0.0138277	-0.2024	0.0517564	-0.13588	0.0184633	cis
rs6547356	OID43889	KHK	-3.91063	9.97362e-05	0.0138277	-0.2024	0.0517564	-0.13588	0.0184633	cis
rs722911	OID43889	KHK	-3.91063	9.97362e-05	0.0138277	-0.2024	0.0517564	-0.13588	0.0184633	cis
rs920433	OID43889	KHK	-3.91063	9.97362e-05	0.0138277	-0.2024	0.0517564	-0.13588	0.0184633	cis
chr2_26992401_A_AT	OID43889	KHK	-3.91063	9.97362e-05	0.0138277	-0.2024	0.0517564	-0.13588	0.0184633	cis
rs12613822	OID43889	KHK	-3.91063	9.97362e-05	0.0138277	-0.2024	0.0517564	-0.13588	0.0184633	cis
rs12616092	OID43889	KHK	-3.91063	9.97362e-05	0.0138277	-0.2024	0.0517564	-0.13588	0.0184633	cis
rs11680633	OID43889	KHK	-3.91063	9.97362e-05	0.0138277	-0.2024	0.0517564	-0.13588	0.0184633	cis
rs6716275	OID43889	KHK	-3.91063	9.97362e-05	0.0138277	-0.2024	0.0517564	-0.13588	0.0184633	cis
rs7560595	OID43889	KHK	-3.91063	9.97362e-05	0.0138277	-0.2024	0.0517564	-0.13588	0.0184633	cis
rs2053385	OID43889	KHK	-3.91063	9.97362e-05	0.0138277	-0.2024	0.0517564	-0.13588	0.0184633	cis
rs35456427	OID43889	KHK	-3.91063	9.97362e-05	0.0138277	-0.2024	0.0517564	-0.13588	0.0184633	cis
rs13032059	OID43889	KHK	-3.91063	9.97362e-05	0.0138277	-0.2024	0.0517564	-0.13588	0.0184633	cis
rs13032100	OID43889	KHK	-3.91063	9.97362e-05	0.0138277	-0.2024	0.0517564	-0.13588	0.0184633	cis
rs1465881	OID43889	KHK	-3.91063	9.97362e-05	0.0138277	-0.2024	0.0517564	-0.13588	0.0184633	cis
rs11677841	OID43889	KHK	-3.91063	9.97362e-05	0.0138277	-0.2024	0.0517564	-0.13588	0.0184633	cis
rs28657761	OID44131	PSAPL1	-3.9106	9.97508e-05	0.0138297	-0.145244	0.0371411	-0.135879	0.018463	cis
rs26518	OID42227	CAST	-3.91056	9.9764e-05	0.0138312	-0.148419	0.0379533	-0.135878	0.0184627	cis
rs2067125	OID42227	CAST	-3.91056	9.9764e-05	0.0138312	-0.148419	0.0379533	-0.135878	0.0184627	cis
rs467628	OID42227	CAST	-3.91056	9.9764e-05	0.0138312	-0.148419	0.0379533	-0.135878	0.0184627	cis
rs151846	OID42227	CAST	-3.91056	9.9764e-05	0.0138312	-0.148419	0.0379533	-0.135878	0.0184627	cis
rs1021206	OID44440	ADAMTS8	-3.91056	9.97642e-05	0.0138312	-0.132434	0.0338658	-0.135877	0.0184627	cis
rs34421088	OID45099	CTSB	-3.91054	9.9774e-05	0.0138325	-0.157297	0.0402239	-0.135877	0.0184625	cis
rs55809667	OID45005	TYRO3	-3.91052	9.9784e-05	0.0138339	-0.0754122	0.0192845	-0.135876	0.0184622	cis
rs1294016908	OID45186	MIF	3.91051	9.97873e-05	0.0138343	0.116706	0.0298442	0.135876	0.0184622	cis
rs7700813	OID44685	GLRX	-3.91049	9.97947e-05	0.0138348	-0.219639	0.0561665	-0.135875	0.018462	cis
rs7513605	OID45287	TNN	3.91049	9.97955e-05	0.0138348	0.13182	0.0337093	0.135875	0.018462	cis
rs10489323	OID45287	TNN	3.91049	9.97955e-05	0.0138348	0.13182	0.0337093	0.135875	0.018462	cis
rs11802001	OID45287	TNN	3.91049	9.97955e-05	0.0138348	0.13182	0.0337093	0.135875	0.018462	cis
rs1989499	OID45287	TNN	3.91049	9.97955e-05	0.0138348	0.13182	0.0337093	0.135875	0.018462	cis
rs7553041	OID45287	TNN	3.91049	9.97955e-05	0.0138348	0.13182	0.0337093	0.135875	0.018462	cis
rs16848188	OID45287	TNN	3.91049	9.97955e-05	0.0138348	0.13182	0.0337093	0.135875	0.018462	cis
rs12059155	OID45287	TNN	3.91049	9.97955e-05	0.0138348	0.13182	0.0337093	0.135875	0.018462	cis
rs9283389	OID45287	TNN	3.91049	9.97955e-05	0.0138348	0.13182	0.0337093	0.135875	0.018462	cis
rs9286908	OID45287	TNN	3.91049	9.97955e-05	0.0138348	0.13182	0.0337093	0.135875	0.018462	cis
rs7744226	OID44745	LEG1	3.91046	9.9806e-05	0.0138362	0.204289	0.0522415	0.135874	0.0184617	cis
rs34297717	OID45479	MBL2	3.91045	9.98096e-05	0.0138367	0.336876	0.0861475	0.135874	0.0184617	cis
rs3733801	OID43588	DAB2	3.91042	9.98237e-05	0.0138386	0.387973	0.0992152	0.135872	0.0184613	cis
rs78510537	OID43279	VSTM1	3.91041	9.98279e-05	0.013839	0.390143	0.0997705	0.135872	0.0184612	cis
rs4042	OID43279	VSTM1	3.91041	9.98279e-05	0.013839	0.390143	0.0997705	0.135872	0.0184612	cis
rs35229182	OID43542	CLSTN2	-3.91038	9.98407e-05	0.0138407	-0.208017	0.0531962	-0.135871	0.0184609	cis
rs11669734	OID43484	CD22	3.91037	9.98444e-05	0.0138412	0.0991629	0.025359	0.135871	0.0184609	cis
rs186052483	OID43532	CLEC12A	-3.91036	9.98455e-05	0.0138413	-0.532007	0.13605	-0.135871	0.0184608	cis
rs556477515	OID43630	DPEP1	3.91033	9.9858e-05	0.013843	0.443948	0.113532	0.13587	0.0184605	cis
rs11300685	OID45413	SOD3	3.91032	9.98642e-05	0.0138438	0.172483	0.0441096	0.135869	0.0184604	cis
rs150374702	OID45446	C4B	-3.9103	9.98694e-05	0.0138444	-0.381592	0.0975863	-0.135869	0.0184603	cis
rs62114805	OID44133	PSG1	-3.9103	9.9872e-05	0.0138447	-0.378402	0.0967707	-0.135868	0.0184602	cis
rs71169225	OID44133	PSG1	-3.9103	9.9872e-05	0.0138447	-0.378402	0.0967707	-0.135868	0.0184602	cis
rs4244887	OID45185	MFGE8	3.91026	9.98876e-05	0.0138468	0.114233	0.0292138	0.135867	0.0184599	cis
rs114800312	OID43847	IL18R1	3.91024	9.9895e-05	0.0138478	0.171887	0.0439581	0.135866	0.0184597	cis
rs13429541	OID43810	HNMT	3.91016	9.99265e-05	0.0138521	0.15861	0.0405634	0.135864	0.018459	cis
rs2566347	OID42991	RARRES1	3.91014	9.99352e-05	0.0138532	0.165279	0.0422693	0.135863	0.0184588	cis
rs7379246	OID44744	LECT2	3.91014	9.99366e-05	0.0138534	0.266967	0.0682757	0.135863	0.0184588	cis
rs6858086	OID44587	CXCL5	3.91009	9.99585e-05	0.0138561	0.201753	0.0515982	0.135861	0.0184583	cis
rs1518039	OID44299	SUSD4	3.91008	9.99609e-05	0.0138561	0.116171	0.0297107	0.135861	0.0184582	cis
rs35636122	OID44299	SUSD4	3.91008	9.99609e-05	0.0138561	0.116171	0.0297107	0.135861	0.0184582	cis
rs2138967	OID44299	SUSD4	3.91008	9.99609e-05	0.0138561	0.116171	0.0297107	0.135861	0.0184582	cis
rs2138968	OID44299	SUSD4	3.91008	9.99609e-05	0.0138561	0.116171	0.0297107	0.135861	0.0184582	cis
rs35360808	OID44299	SUSD4	3.91008	9.99609e-05	0.0138561	0.116171	0.0297107	0.135861	0.0184582	cis
rs2995116	OID44299	SUSD4	3.91008	9.99609e-05	0.0138561	0.116171	0.0297107	0.135861	0.0184582	cis
rs1772277	OID44299	SUSD4	3.91008	9.99609e-05	0.0138561	0.116171	0.0297107	0.135861	0.0184582	cis
rs9442041	OID44299	SUSD4	3.91008	9.99609e-05	0.0138561	0.116171	0.0297107	0.135861	0.0184582	cis
rs1713221	OID44299	SUSD4	3.91008	9.99609e-05	0.0138561	0.116171	0.0297107	0.135861	0.0184582	cis
rs712856	OID44299	SUSD4	-3.91008	9.99609e-05	0.0138561	-0.116171	0.0297107	-0.135861	0.0184582	cis
rs9810934	OID43168	TDGF1	-3.91007	9.9964e-05	0.0138565	-0.58938	0.150734	-0.135861	0.0184581	cis
rs4838532	OID43387	ASAH2	-3.91006	9.997e-05	0.0138572	-0.348906	0.0892329	-0.13586	0.018458	cis
rs1917807	OID43387	ASAH2	-3.91006	9.997e-05	0.0138572	-0.348906	0.0892329	-0.13586	0.018458	cis
rs1259299	OID44520	CD80	3.91001	9.99881e-05	0.0138596	0.0827215	0.0211563	0.135859	0.0184576	cis
rs75723898	OID43551	COL28A1	-3.91001	9.99908e-05	0.0138599	-0.498016	0.12737	-0.135858	0.0184575	cis
rs117219833	OID43551	COL28A1	-3.91001	9.99908e-05	0.0138599	-0.498016	0.12737	-0.135858	0.0184575	cis
rs57622471	OID43576	CST5	-3.90999	9.99984e-05	0.0138608	-0.126374	0.0323209	-0.135858	0.0184573	cis
rs6114418	OID43576	CST5	-3.90999	9.99984e-05	0.0138608	-0.126374	0.0323209	-0.135858	0.0184573	cis
rs6049352	OID43576	CST5	-3.90999	9.99984e-05	0.0138608	-0.126374	0.0323209	-0.135858	0.0184573	cis
rs78306506	OID43168	TDGF1	3.90998	0.000100002	0.0138612	1.16542	0.298063	0.135858	0.0184573	cis
rs35384979	OID44615	ECHDC3	3.90997	0.000100006	0.0138617	0.277391	0.0709446	0.135857	0.0184572	cis
rs7080682	OID44615	ECHDC3	3.90997	0.000100006	0.0138617	0.277391	0.0709446	0.135857	0.0184572	cis
rs4558812	OID45102	CYTL1	3.90996	0.00010001	0.0138622	0.125675	0.0321423	0.135857	0.0184571	cis
rs541612	OID45206	OAF	-3.90995	0.000100011	0.0138623	-0.111565	0.0285336	-0.135857	0.018457	cis
rs4715606	OID43749	GFRAL	3.90993	0.000100021	0.0138635	0.182955	0.0467924	0.135856	0.0184568	cis
rs9330462	OID45349	DBH	-3.90988	0.000100042	0.0138664	-0.234663	0.0600178	-0.135854	0.0184564	cis
rs1671144	OID45136	GP6	-3.90986	0.000100052	0.0138676	-0.157503	0.0402836	-0.135853	0.0184561	cis
rs1671147	OID45136	GP6	-3.90986	0.000100052	0.0138676	-0.157503	0.0402836	-0.135853	0.0184561	cis
rs1654409	OID45136	GP6	-3.90986	0.000100052	0.0138676	-0.157503	0.0402836	-0.135853	0.0184561	cis
rs1693319	OID44776	MEP1B	3.90985	0.000100056	0.0138681	0.209479	0.0535773	0.135853	0.018456	cis
rs78429776	OID44290	STK11	3.90983	0.00010006	0.0138687	0.491284	0.125654	0.135853	0.0184559	cis
rs13066927	OID43934	LRIG1	-3.90983	0.000100064	0.0138691	-0.106294	0.0271865	-0.135852	0.0184558	cis
rs757342	OID43552	COL2A1	3.90982	0.000100067	0.0138694	0.284449	0.0727524	0.135852	0.0184558	cis
rs10875851	OID43552	COL2A1	-3.90982	0.000100067	0.0138694	-0.252837	0.0646672	-0.135852	0.0184558	cis
rs11832160	OID43552	COL2A1	-3.90982	0.000100067	0.0138694	-0.252837	0.0646672	-0.135852	0.0184558	cis
rs7303113	OID43552	COL2A1	-3.90982	0.000100067	0.0138694	-0.252837	0.0646672	-0.135852	0.0184558	cis
rs2509868	OID44552	CNTN5	-3.9098	0.000100075	0.0138703	-0.0881239	0.0225393	-0.135851	0.0184556	cis
rs1264711	OID42553	HCG22	-3.90979	0.000100077	0.0138703	-0.508595	0.130082	-0.135851	0.0184556	cis
rs1264710	OID42553	HCG22	-3.90979	0.000100077	0.0138703	-0.508595	0.130082	-0.135851	0.0184556	cis
rs6149502	OID42553	HCG22	-3.90979	0.000100077	0.0138703	-0.508595	0.130082	-0.135851	0.0184556	cis
rs1156534	OID42553	HCG22	-3.90979	0.000100077	0.0138703	-0.508595	0.130082	-0.135851	0.0184556	cis
rs1264701	OID42553	HCG22	-3.90979	0.000100077	0.0138703	-0.508595	0.130082	-0.135851	0.0184556	cis
rs145531418	OID44626	ENPP1	3.90976	0.000100092	0.0138723	0.313184	0.0801032	0.13585	0.0184552	cis
rs75213582	OID43777	GPIHBP1	-3.90974	0.000100098	0.0138732	-0.101504	0.0259618	-0.135849	0.0184551	cis
rs117774082	OID43206	TNFRSF13C	-3.90973	0.000100104	0.0138739	-0.539305	0.137939	-0.135849	0.0184549	cis
rs35686969	OID45056	CD109	3.90972	0.000100108	0.0138741	0.0766577	0.019607	0.135849	0.0184548	cis
rs3012574	OID45056	CD109	3.90972	0.000100108	0.0138741	0.0766577	0.019607	0.135849	0.0184548	cis
rs3012577	OID45056	CD109	3.90972	0.000100108	0.0138741	0.0766577	0.019607	0.135849	0.0184548	cis
rs3005520	OID45056	CD109	3.90972	0.000100108	0.0138741	0.0766577	0.019607	0.135849	0.0184548	cis
rs12204104	OID45056	CD109	3.90972	0.000100108	0.0138741	0.0766577	0.019607	0.135849	0.0184548	cis
rs6937216	OID45056	CD109	3.90972	0.000100108	0.0138741	0.0766577	0.019607	0.135849	0.0184548	cis
rs62440680	OID45056	CD109	3.90972	0.000100108	0.0138741	0.0766577	0.019607	0.135849	0.0184548	cis
rs60632991	OID45056	CD109	3.90972	0.000100108	0.0138741	0.0766577	0.019607	0.135849	0.0184548	cis
rs797174	OID43538	CLEC7A	3.90968	0.000100122	0.0138759	0.169517	0.0433582	0.135847	0.0184545	cis
rs17123485	OID44020	NECTIN1	-3.90967	0.000100126	0.0138764	-0.285726	0.0730818	-0.135847	0.0184544	cis
rs12461581	OID43832	IFI30	3.90965	0.000100137	0.0138779	0.113413	0.0290085	0.135846	0.0184542	cis
rs2547447	OID43498	CD70	3.90962	0.000100146	0.0138788	0.112104	0.0286738	0.135845	0.018454	cis
rs55810426	OID43498	CD70	3.90962	0.000100146	0.0138788	0.112104	0.0286738	0.135845	0.018454	cis
rs409761	OID43498	CD70	3.90962	0.000100146	0.0138788	0.112104	0.0286738	0.135845	0.018454	cis
rs370582	OID43498	CD70	3.90962	0.000100146	0.0138788	0.112104	0.0286738	0.135845	0.018454	cis
rs429407	OID43498	CD70	3.90962	0.000100146	0.0138788	0.112104	0.0286738	0.135845	0.018454	cis
rs2172661	OID43498	CD70	3.90962	0.000100146	0.0138788	0.112104	0.0286738	0.135845	0.018454	cis
rs34227821	OID44733	KLK7	3.90957	0.000100166	0.0138815	0.0879149	0.0224871	0.135844	0.0184535	cis
rs62246138	OID43168	TDGF1	3.90954	0.00010018	0.0138834	1.24637	0.318803	0.135843	0.0184532	cis
rs7382131	OID43978	MLN	3.90952	0.000100189	0.0138846	0.320274	0.0819216	0.135842	0.018453	cis
rs111291001	OID43791	KIM-1	3.90951	0.00010019	0.0138847	0.852176	0.217975	0.135842	0.018453	cis
rs77734124	OID43732	FUT8	-3.90948	0.000100205	0.0138866	-0.493086	0.126126	-0.135841	0.0184526	cis
rs192309791	OID45272	SUSD2	-3.90948	0.000100205	0.0138866	-0.159716	0.0408534	-0.13584	0.0184526	cis
rs117073870	OID45272	SUSD2	-3.90948	0.000100205	0.0138866	-0.159716	0.0408534	-0.13584	0.0184526	cis
rs2277851	OID45429	VASN	3.90946	0.000100213	0.0138877	0.0706608	0.0180743	0.13584	0.0184524	cis
rs72815584	OID43630	DPEP1	3.90944	0.000100222	0.0138888	0.1596	0.0408243	0.135839	0.0184523	cis
rs143348502	OID45455	CFHR4	3.90942	0.000100227	0.0138893	0.409616	0.104776	0.135839	0.0184521	cis
rs73003874	OID43656	EFHD1	-3.90942	0.000100227	0.0138893	-0.593625	0.151845	-0.135839	0.0184521	cis
rs150050355	OID43656	EFHD1	-3.90942	0.000100227	0.0138893	-0.593625	0.151845	-0.135839	0.0184521	cis
rs113273446	OID44729	KLK1	3.90942	0.00010023	0.0138893	0.949956	0.242992	0.135838	0.0184521	cis
rs115499791	OID44729	KLK1	3.90942	0.00010023	0.0138893	0.949956	0.242992	0.135838	0.0184521	cis
rs10421200	OID44729	KLK1	3.90942	0.00010023	0.0138893	0.949956	0.242992	0.135838	0.0184521	cis
rs145475625	OID44729	KLK1	3.90942	0.00010023	0.0138893	0.949956	0.242992	0.135838	0.0184521	cis
rs987068	OID44685	GLRX	-3.90942	0.00010023	0.0138893	-0.160711	0.0411086	-0.135838	0.0184521	cis
rs11174291	OID45078	CNTN1	-3.90941	0.000100234	0.0138893	-0.067504	0.0172671	-0.135838	0.018452	cis
rs112571591	OID45481	PGLYRP2	3.9094	0.000100236	0.0138893	0.107753	0.0275625	0.135838	0.0184519	cis
rs111427692	OID45481	PGLYRP2	3.9094	0.000100236	0.0138893	0.107753	0.0275625	0.135838	0.0184519	cis
rs12609468	OID45481	PGLYRP2	3.9094	0.000100236	0.0138893	0.107753	0.0275625	0.135838	0.0184519	cis
rs12610967	OID45481	PGLYRP2	3.9094	0.000100236	0.0138893	0.107753	0.0275625	0.135838	0.0184519	cis
rs12609820	OID45481	PGLYRP2	3.9094	0.000100236	0.0138893	0.107753	0.0275625	0.135838	0.0184519	cis
rs11673376	OID45481	PGLYRP2	3.9094	0.000100236	0.0138893	0.107753	0.0275625	0.135838	0.0184519	cis
rs62106153	OID45481	PGLYRP2	3.9094	0.000100236	0.0138893	0.107753	0.0275625	0.135838	0.0184519	cis
rs12611242	OID45481	PGLYRP2	3.9094	0.000100236	0.0138893	0.107753	0.0275625	0.135838	0.0184519	cis
rs12611308	OID45481	PGLYRP2	3.9094	0.000100236	0.0138893	0.107753	0.0275625	0.135838	0.0184519	cis
rs12610189	OID45481	PGLYRP2	3.9094	0.000100236	0.0138893	0.107753	0.0275625	0.135838	0.0184519	cis
rs113343664	OID45481	PGLYRP2	3.9094	0.000100236	0.0138893	0.107753	0.0275625	0.135838	0.0184519	cis
rs8106439	OID45481	PGLYRP2	3.9094	0.000100236	0.0138893	0.107753	0.0275625	0.135838	0.0184519	cis
rs8102149	OID45481	PGLYRP2	3.9094	0.000100236	0.0138893	0.107753	0.0275625	0.135838	0.0184519	cis
rs8103432	OID45481	PGLYRP2	3.9094	0.000100236	0.0138893	0.107753	0.0275625	0.135838	0.0184519	cis
rs8102532	OID45481	PGLYRP2	3.9094	0.000100236	0.0138893	0.107753	0.0275625	0.135838	0.0184519	cis
rs62106155	OID45481	PGLYRP2	3.9094	0.000100236	0.0138893	0.107753	0.0275625	0.135838	0.0184519	cis
rs778646195	OID41430	LRRTM4	-3.9094	0.000100237	0.0138893	-0.40952	0.104753	-0.135838	0.0184519	cis
rs181552773	OID41430	LRRTM4	-3.9094	0.000100237	0.0138893	-0.40952	0.104753	-0.135838	0.0184519	cis
rs78016405	OID41430	LRRTM4	-3.9094	0.000100237	0.0138893	-0.40952	0.104753	-0.135838	0.0184519	cis
rs143186315	OID41430	LRRTM4	-3.9094	0.000100237	0.0138893	-0.40952	0.104753	-0.135838	0.0184519	cis
rs4708076	OID45056	CD109	-3.90939	0.000100239	0.0138894	-0.110537	0.0282747	-0.135838	0.0184519	cis
rs59694591	OID43329	ADAM23	3.90939	0.000100239	0.0138894	0.149817	0.0383223	0.135838	0.0184519	cis
rs57703853	OID43329	ADAM23	3.90939	0.000100239	0.0138894	0.149817	0.0383223	0.135838	0.0184519	cis
rs199924793	OID41453	MARK3	-3.90936	0.000100252	0.013891	-0.477752	0.122207	-0.135837	0.0184516	cis
rs114128342	OID40229	FAM81B	-3.90936	0.000100255	0.0138914	-1.01446	0.259497	-0.135836	0.0184515	cis
rs916481	OID44552	CNTN5	-3.90935	0.000100256	0.0138915	-0.0981518	0.0251069	-0.135836	0.0184515	cis
rs188540919	OID43311	AAMDC	3.90934	0.000100262	0.0138922	0.311526	0.0796877	0.135836	0.0184513	cis
rs1006547	OID44524	CDH15	-3.90933	0.000100267	0.0138929	-0.144308	0.0369137	-0.135835	0.0184512	cis
rs2104006	OID45345	CST3	-3.90932	0.00010027	0.0138932	-0.0799518	0.0204516	-0.135835	0.0184512	cis
rs532086	OID42553	HCG22	3.9093	0.000100277	0.0138943	0.534355	0.136688	0.135834	0.018451	cis
rs9606620	OID45155	IL17RA	3.90929	0.000100281	0.0138947	0.116751	0.029865	0.135834	0.0184509	cis
rs55821618	OID43781	GPR37	-3.90928	0.000100285	0.0138949	-0.274089	0.0701122	-0.135834	0.0184508	cis
rs66498553	OID43781	GPR37	-3.90928	0.000100285	0.0138949	-0.274089	0.0701122	-0.135834	0.0184508	cis
rs75788726	OID43781	GPR37	-3.90928	0.000100285	0.0138949	-0.274089	0.0701122	-0.135834	0.0184508	cis
rs66908300	OID43781	GPR37	-3.90928	0.000100285	0.0138949	-0.274089	0.0701122	-0.135834	0.0184508	cis
rs67794373	OID43781	GPR37	-3.90928	0.000100285	0.0138949	-0.274089	0.0701122	-0.135834	0.0184508	cis
rs4916464	OID44774	MELTF	3.90927	0.00010029	0.0138956	0.102566	0.0262366	0.135833	0.0184507	cis
rs139638	OID45272	SUSD2	3.90927	0.000100292	0.0138957	0.105752	0.0270517	0.135833	0.0184507	cis
rs139642	OID45272	SUSD2	3.90927	0.000100292	0.0138957	0.105752	0.0270517	0.135833	0.0184507	cis
rs62247503	OID41776	SEC13	-3.9092	0.000100317	0.0138992	-0.494058	0.126383	-0.135831	0.0184501	cis
rs34398673	OID45385	MRC1	-3.90919	0.000100323	0.0139	-0.133392	0.0341226	-0.135831	0.0184499	cis
rs45519733	OID45060	CD300LG	3.90917	0.000100332	0.0139012	0.359104	0.091862	0.13583	0.0184497	cis
rs57394895	OID40778	AKAP13	-3.90915	0.000100339	0.013902	-0.260533	0.0666469	-0.135829	0.0184496	cis
rs12901922	OID40778	AKAP13	-3.90915	0.000100339	0.013902	-0.260533	0.0666469	-0.135829	0.0184496	cis
rs57905774	OID40778	AKAP13	-3.90915	0.000100339	0.013902	-0.260533	0.0666469	-0.135829	0.0184496	cis
rs149120438	OID42090	ADAMTS4	3.90911	0.000100357	0.0139023	0.703898	0.180066	0.135828	0.0184492	cis
rs17422924	OID42090	ADAMTS4	3.90911	0.000100357	0.0139023	0.703898	0.180066	0.135828	0.0184492	cis
rs115648726	OID42090	ADAMTS4	3.90911	0.000100357	0.0139023	0.703898	0.180066	0.135828	0.0184492	cis
rs17423132	OID42090	ADAMTS4	3.90911	0.000100357	0.0139023	0.703898	0.180066	0.135828	0.0184492	cis
rs17423138	OID42090	ADAMTS4	3.90911	0.000100357	0.0139023	0.703898	0.180066	0.135828	0.0184492	cis
rs17457052	OID42090	ADAMTS4	3.90911	0.000100357	0.0139023	0.703898	0.180066	0.135828	0.0184492	cis
rs79893628	OID42090	ADAMTS4	3.90911	0.000100357	0.0139023	0.703898	0.180066	0.135828	0.0184492	cis
rs114752765	OID42090	ADAMTS4	3.90911	0.000100357	0.0139023	0.703898	0.180066	0.135828	0.0184492	cis
rs116457656	OID42090	ADAMTS4	3.90911	0.000100357	0.0139023	0.703898	0.180066	0.135828	0.0184492	cis
rs116550520	OID42090	ADAMTS4	3.90911	0.000100357	0.0139023	0.703898	0.180066	0.135828	0.0184492	cis
rs115762917	OID42090	ADAMTS4	3.90911	0.000100357	0.0139023	0.703898	0.180066	0.135828	0.0184492	cis
rs115471639	OID42090	ADAMTS4	3.90911	0.000100357	0.0139023	0.703898	0.180066	0.135828	0.0184492	cis
rs4657160	OID42090	ADAMTS4	3.90911	0.000100357	0.0139023	0.703898	0.180066	0.135828	0.0184492	cis
rs149793479	OID42090	ADAMTS4	3.90911	0.000100357	0.0139023	0.703898	0.180066	0.135828	0.0184492	cis
rs116150113	OID42090	ADAMTS4	3.90911	0.000100357	0.0139023	0.703898	0.180066	0.135828	0.0184492	cis
rs114272952	OID42090	ADAMTS4	3.90911	0.000100357	0.0139023	0.703898	0.180066	0.135828	0.0184492	cis
rs115303410	OID42090	ADAMTS4	3.90911	0.000100357	0.0139023	0.703898	0.180066	0.135828	0.0184492	cis
rs116288091	OID42090	ADAMTS4	3.90911	0.000100357	0.0139023	0.703898	0.180066	0.135828	0.0184492	cis
rs115635356	OID42090	ADAMTS4	3.90911	0.000100357	0.0139023	0.703898	0.180066	0.135828	0.0184492	cis
rs114140787	OID42090	ADAMTS4	3.90911	0.000100357	0.0139023	0.703898	0.180066	0.135828	0.0184492	cis
rs116691451	OID42090	ADAMTS4	3.90911	0.000100357	0.0139023	0.703898	0.180066	0.135828	0.0184492	cis
rs116044776	OID42090	ADAMTS4	3.90911	0.000100357	0.0139023	0.703898	0.180066	0.135828	0.0184492	cis
rs142805099	OID42090	ADAMTS4	3.90911	0.000100357	0.0139023	0.703898	0.180066	0.135828	0.0184492	cis
rs115208523	OID42090	ADAMTS4	3.90911	0.000100357	0.0139023	0.703898	0.180066	0.135828	0.0184492	cis
rs1361033	OID42090	ADAMTS4	3.90911	0.000100357	0.0139023	0.703898	0.180066	0.135828	0.0184492	cis
rs115831707	OID42090	ADAMTS4	3.90911	0.000100357	0.0139023	0.703898	0.180066	0.135828	0.0184492	cis
rs139216916	OID42090	ADAMTS4	3.90911	0.000100357	0.0139023	0.703898	0.180066	0.135828	0.0184492	cis
rs149145533	OID42090	ADAMTS4	3.90911	0.000100357	0.0139023	0.703898	0.180066	0.135828	0.0184492	cis
rs138507280	OID42090	ADAMTS4	3.90911	0.000100357	0.0139023	0.703898	0.180066	0.135828	0.0184492	cis
rs114466319	OID42090	ADAMTS4	3.90911	0.000100357	0.0139023	0.703898	0.180066	0.135828	0.0184492	cis
rs140883110	OID42090	ADAMTS4	3.90911	0.000100357	0.0139023	0.703898	0.180066	0.135828	0.0184492	cis
rs4657162	OID42090	ADAMTS4	3.90911	0.000100357	0.0139023	0.703898	0.180066	0.135828	0.0184492	cis
rs4657165	OID42090	ADAMTS4	3.90911	0.000100357	0.0139023	0.703898	0.180066	0.135828	0.0184492	cis
rs143546194	OID42090	ADAMTS4	3.90911	0.000100357	0.0139023	0.703898	0.180066	0.135828	0.0184492	cis
rs17423861	OID42090	ADAMTS4	3.90911	0.000100357	0.0139023	0.703898	0.180066	0.135828	0.0184492	cis
rs116491848	OID42090	ADAMTS4	3.90911	0.000100357	0.0139023	0.703898	0.180066	0.135828	0.0184492	cis
rs76923135	OID42090	ADAMTS4	3.90911	0.000100357	0.0139023	0.703898	0.180066	0.135828	0.0184492	cis
rs10212058	OID43248	TST	3.9091	0.000100357	0.0139023	0.10998	0.0281344	0.135828	0.0184492	cis
rs8104877	OID44445	ADGRE2	-3.9091	0.000100359	0.0139025	-0.0904657	0.0231423	-0.135828	0.0184491	cis
rs2979787	OID45036	ASAH1	3.90909	0.000100364	0.0139031	0.161967	0.0414335	0.135827	0.018449	cis
rs200734698	OID44111	PON2	3.90905	0.000100381	0.0139054	0.298182	0.0762799	0.135826	0.0184486	cis
rs55956024	OID41546	NHSL1	3.90903	0.000100389	0.0139064	0.249373	0.0637941	0.135825	0.0184485	cis
rs2736389	OID45099	CTSB	3.90901	0.000100394	0.0139071	0.156323	0.0399904	0.135825	0.0184483	cis
rs9389016	OID44394	VNN2	-3.90901	0.000100397	0.0139074	-0.118792	0.0303894	-0.135824	0.0184483	cis
rs654572	OID44215	SCN4B	-3.90897	0.000100413	0.0139092	-0.131862	0.0337331	-0.135823	0.0184479	cis
rs624463	OID44215	SCN4B	-3.90897	0.000100413	0.0139092	-0.131862	0.0337331	-0.135823	0.0184479	cis
rs638997	OID44215	SCN4B	-3.90897	0.000100413	0.0139092	-0.131862	0.0337331	-0.135823	0.0184479	cis
rs671351	OID44215	SCN4B	-3.90897	0.000100413	0.0139092	-0.131862	0.0337331	-0.135823	0.0184479	cis
rs640421	OID44215	SCN4B	-3.90897	0.000100413	0.0139092	-0.131862	0.0337331	-0.135823	0.0184479	cis
rs652030	OID44215	SCN4B	-3.90897	0.000100413	0.0139092	-0.131862	0.0337331	-0.135823	0.0184479	cis
rs655157	OID44215	SCN4B	-3.90897	0.000100413	0.0139092	-0.131862	0.0337331	-0.135823	0.0184479	cis
rs75083111	OID45467	GC	-3.90897	0.000100414	0.0139093	-0.206219	0.0527554	-0.135823	0.0184479	cis
rs1610160	OID43686	EPS8L2	-3.90896	0.000100416	0.0139096	-0.107728	0.0275593	-0.135823	0.0184478	cis
rs466470	OID45141	HAVCR2	-3.90896	0.000100418	0.0139096	-0.230053	0.0588528	-0.135823	0.0184478	cis
rs461440	OID45141	HAVCR2	-3.90896	0.000100418	0.0139096	-0.230053	0.0588528	-0.135823	0.0184478	cis
rs30158	OID45141	HAVCR2	-3.90896	0.000100418	0.0139096	-0.230053	0.0588528	-0.135823	0.0184478	cis
rs9966612	OID44548	CLUL1	3.90895	0.000100422	0.0139102	0.139714	0.0357421	0.135822	0.0184477	cis
rs2055576	OID42438	FAM114A1	-3.90894	0.000100423	0.0139102	-0.100295	0.0256577	-0.135822	0.0184477	cis
rs34493940	OID44837	PDCD6	-3.9089	0.000100442	0.0139121	-0.183879	0.0470411	-0.135821	0.0184472	cis
rs34432675	OID44837	PDCD6	-3.9089	0.000100442	0.0139121	-0.183879	0.0470411	-0.135821	0.0184472	cis
rs3132451	OID40960	CCHCR1	3.90889	0.000100446	0.0139121	0.222134	0.0568279	0.13582	0.0184472	cis
rs3130621	OID40960	CCHCR1	3.90889	0.000100446	0.0139121	0.222134	0.0568279	0.13582	0.0184472	cis
rs3130070	OID40960	CCHCR1	3.90889	0.000100446	0.0139121	0.222134	0.0568279	0.13582	0.0184472	cis
rs3130622	OID40960	CCHCR1	3.90889	0.000100446	0.0139121	0.222134	0.0568279	0.13582	0.0184472	cis
rs3115664	OID40960	CCHCR1	3.90889	0.000100446	0.0139121	0.222134	0.0568279	0.13582	0.0184472	cis
rs3130624	OID40960	CCHCR1	3.90889	0.000100446	0.0139121	0.222134	0.0568279	0.13582	0.0184472	cis
rs3130626	OID40960	CCHCR1	3.90889	0.000100446	0.0139121	0.222134	0.0568279	0.13582	0.0184472	cis
rs2736157	OID40960	CCHCR1	3.90889	0.000100446	0.0139121	0.222134	0.0568279	0.13582	0.0184472	cis
rs3130627	OID40960	CCHCR1	3.90889	0.000100446	0.0139121	0.222134	0.0568279	0.13582	0.0184472	cis
rs3115663	OID40960	CCHCR1	3.90889	0.000100446	0.0139121	0.222134	0.0568279	0.13582	0.0184472	cis
rs11229	OID40960	CCHCR1	3.90889	0.000100446	0.0139121	0.222134	0.0568279	0.13582	0.0184472	cis
rs10885	OID40960	CCHCR1	3.90889	0.000100446	0.0139121	0.222134	0.0568279	0.13582	0.0184472	cis
rs3130046	OID40960	CCHCR1	3.90889	0.000100446	0.0139121	0.222134	0.0568279	0.13582	0.0184472	cis
chr6_31639124_C_CAAAG	OID40960	CCHCR1	3.90889	0.000100446	0.0139121	0.222134	0.0568279	0.13582	0.0184472	cis
chr6_31639319_T_TC	OID40960	CCHCR1	3.90889	0.000100446	0.0139121	0.222134	0.0568279	0.13582	0.0184472	cis
rs3130628	OID40960	CCHCR1	3.90889	0.000100446	0.0139121	0.222134	0.0568279	0.13582	0.0184472	cis
rs3130047	OID40960	CCHCR1	3.90889	0.000100446	0.0139121	0.222134	0.0568279	0.13582	0.0184472	cis
rs3117583	OID40960	CCHCR1	3.90889	0.000100446	0.0139121	0.222134	0.0568279	0.13582	0.0184472	cis
rs57734195	OID40960	CCHCR1	3.90889	0.000100446	0.0139121	0.222134	0.0568279	0.13582	0.0184472	cis
rs3117580	OID40960	CCHCR1	3.90889	0.000100446	0.0139121	0.222134	0.0568279	0.13582	0.0184472	cis
rs3130618	OID40960	CCHCR1	3.90889	0.000100446	0.0139121	0.222134	0.0568279	0.13582	0.0184472	cis
rs3117579	OID40960	CCHCR1	3.90889	0.000100446	0.0139121	0.222134	0.0568279	0.13582	0.0184472	cis
rs568009520	OID45385	MRC1	-3.90886	0.000100455	0.0139127	-0.0738131	0.0188835	-0.13582	0.0184469	cis
rs692430	OID45385	MRC1	-3.90886	0.000100455	0.0139127	-0.0738131	0.0188835	-0.13582	0.0184469	cis
rs508111	OID45385	MRC1	-3.90886	0.000100455	0.0139127	-0.0738131	0.0188835	-0.13582	0.0184469	cis
rs692685	OID45385	MRC1	-3.90886	0.000100455	0.0139127	-0.0738131	0.0188835	-0.13582	0.0184469	cis
rs692740	OID45385	MRC1	-3.90886	0.000100455	0.0139127	-0.0738131	0.0188835	-0.13582	0.0184469	cis
rs474691	OID45385	MRC1	-3.90886	0.000100455	0.0139127	-0.0738131	0.0188835	-0.13582	0.0184469	cis
rs473713	OID45385	MRC1	-3.90886	0.000100455	0.0139127	-0.0738131	0.0188835	-0.13582	0.0184469	cis
chr10_17926708_AT_A	OID45385	MRC1	-3.90886	0.000100455	0.0139127	-0.0738131	0.0188835	-0.13582	0.0184469	cis
rs690955	OID45385	MRC1	-3.90886	0.000100455	0.0139127	-0.0738131	0.0188835	-0.13582	0.0184469	cis
rs797040210	OID45385	MRC1	-3.90886	0.000100455	0.0139127	-0.0738131	0.0188835	-0.13582	0.0184469	cis
rs181631928	OID45385	MRC1	-3.90886	0.000100455	0.0139127	-0.0738131	0.0188835	-0.13582	0.0184469	cis
rs186711672	OID45385	MRC1	-3.90886	0.000100455	0.0139127	-0.0738131	0.0188835	-0.13582	0.0184469	cis
rs7099684	OID45190	MSMB	-3.90882	0.000100475	0.0139153	-0.240181	0.061446	-0.135818	0.0184465	cis
rs11827471	OID45206	OAF	-3.90881	0.000100476	0.0139154	-0.187857	0.0480598	-0.135818	0.0184465	cis
rs73139360	OID44502	CCL24	3.9088	0.000100481	0.013916	0.199891	0.0511387	0.135817	0.0184464	cis
rs2524054	OID42553	HCG22	-3.90879	0.000100485	0.013916	-0.488406	0.124951	-0.135817	0.0184463	cis
rs2853928	OID42553	HCG22	-3.90879	0.000100485	0.013916	-0.488406	0.124951	-0.135817	0.0184463	cis
rs2524143	OID42553	HCG22	-3.90879	0.000100485	0.013916	-0.488406	0.124951	-0.135817	0.0184463	cis
rs2524142	OID42553	HCG22	-3.90879	0.000100485	0.013916	-0.488406	0.124951	-0.135817	0.0184463	cis
rs2524139	OID42553	HCG22	-3.90879	0.000100485	0.013916	-0.488406	0.124951	-0.135817	0.0184463	cis
rs2524129	OID42553	HCG22	-3.90879	0.000100485	0.013916	-0.488406	0.124951	-0.135817	0.0184463	cis
rs2247056	OID42553	HCG22	-3.90879	0.000100485	0.013916	-0.488406	0.124951	-0.135817	0.0184463	cis
rs2524060	OID42553	HCG22	-3.90879	0.000100485	0.013916	-0.488406	0.124951	-0.135817	0.0184463	cis
rs9279093	OID42553	HCG22	-3.90879	0.000100485	0.013916	-0.488406	0.124951	-0.135817	0.0184463	cis
rs7750963	OID42553	HCG22	-3.90879	0.000100485	0.013916	-0.488406	0.124951	-0.135817	0.0184463	cis
rs6457374	OID42553	HCG22	-3.90879	0.000100485	0.013916	-0.488406	0.124951	-0.135817	0.0184463	cis
rs183771486	OID44316	TEX101	3.90879	0.000100486	0.0139161	0.610085	0.15608	0.135817	0.0184462	cis
rs4012952	OID43535	CLEC4C	-3.90878	0.000100491	0.0139167	-0.122964	0.0314585	-0.135817	0.0184461	cis
rs1967959	OID45369	HGFAC	3.90877	0.000100492	0.0139168	0.0742778	0.0190028	0.135816	0.0184461	cis
rs10421618	OID43610	DKKL1	3.90876	0.000100498	0.0139175	0.677796	0.173404	0.135816	0.018446	cis
rs72920761	OID43553	COL9A1	-3.90875	0.000100501	0.0139179	-0.300971	0.0769992	-0.135816	0.0184459	cis
rs2605134	OID44930	SHMT1	3.90875	0.000100504	0.0139179	0.185874	0.0475533	0.135816	0.0184459	cis
rs2605135	OID44930	SHMT1	3.90875	0.000100504	0.0139179	0.185874	0.0475533	0.135816	0.0184459	cis
rs11672446	OID44934	SIGLEC7	3.90875	0.000100504	0.0139179	0.166879	0.0426938	0.135815	0.0184458	cis
rs11668174	OID44934	SIGLEC7	3.90875	0.000100504	0.0139179	0.166879	0.0426938	0.135815	0.0184458	cis
rs11084064	OID44934	SIGLEC7	3.90875	0.000100504	0.0139179	0.166879	0.0426938	0.135815	0.0184458	cis
rs10406897	OID44934	SIGLEC7	3.90875	0.000100504	0.0139179	0.166879	0.0426938	0.135815	0.0184458	cis
rs10412214	OID44934	SIGLEC7	3.90875	0.000100504	0.0139179	0.166879	0.0426938	0.135815	0.0184458	cis
rs10197420	OID43810	HNMT	3.90873	0.00010051	0.0139179	0.14557	0.0372422	0.135815	0.0184457	cis
chr2_138625456_T_TA	OID43810	HNMT	3.90873	0.00010051	0.0139179	0.14557	0.0372422	0.135815	0.0184457	cis
rs1402810	OID43810	HNMT	3.90873	0.00010051	0.0139179	0.14557	0.0372422	0.135815	0.0184457	cis
rs6430797	OID43810	HNMT	3.90873	0.00010051	0.0139179	0.14557	0.0372422	0.135815	0.0184457	cis
rs6430798	OID43810	HNMT	3.90873	0.00010051	0.0139179	0.14557	0.0372422	0.135815	0.0184457	cis
rs7597605	OID43810	HNMT	3.90873	0.00010051	0.0139179	0.14557	0.0372422	0.135815	0.0184457	cis
rs6756783	OID43810	HNMT	3.90873	0.00010051	0.0139179	0.14557	0.0372422	0.135815	0.0184457	cis
rs6759842	OID43810	HNMT	3.90873	0.00010051	0.0139179	0.14557	0.0372422	0.135815	0.0184457	cis
rs10190746	OID43810	HNMT	3.90873	0.00010051	0.0139179	0.14557	0.0372422	0.135815	0.0184457	cis
rs10207557	OID43810	HNMT	3.90873	0.00010051	0.0139179	0.14557	0.0372422	0.135815	0.0184457	cis
rs10186207	OID43810	HNMT	3.90873	0.00010051	0.0139179	0.14557	0.0372422	0.135815	0.0184457	cis
rs10186224	OID43810	HNMT	3.90873	0.00010051	0.0139179	0.14557	0.0372422	0.135815	0.0184457	cis
rs1047321700	OID44702	HMCN2	-3.90873	0.000100511	0.0139179	-0.453928	0.116132	-0.135815	0.0184457	cis
rs957323361	OID44702	HMCN2	-3.90873	0.000100511	0.0139179	-0.453928	0.116132	-0.135815	0.0184457	cis
rs1003045249	OID44702	HMCN2	-3.90873	0.000100511	0.0139179	-0.453928	0.116132	-0.135815	0.0184457	cis
rs985898550	OID44702	HMCN2	-3.90873	0.000100511	0.0139179	-0.453928	0.116132	-0.135815	0.0184457	cis
rs1049328975	OID44702	HMCN2	-3.90873	0.000100511	0.0139179	-0.453928	0.116132	-0.135815	0.0184457	cis
rs967589916	OID44702	HMCN2	-3.90873	0.000100511	0.0139179	-0.453928	0.116132	-0.135815	0.0184457	cis
rs11234623	OID41902	SYTL2	-3.90872	0.000100515	0.0139184	-0.247984	0.0634437	-0.135815	0.0184456	cis
rs10892558	OID45206	OAF	-3.9087	0.000100522	0.0139192	-0.151254	0.0386966	-0.135814	0.0184454	cis
rs2398825	OID42834	NINJ1	-3.90869	0.000100527	0.0139199	-0.149482	0.0382434	-0.135814	0.0184453	cis
rs140778214	OID44626	ENPP1	3.90866	0.000100537	0.0139213	0.219838	0.0562437	0.135813	0.0184451	cis
rs9791887	OID44598	DDC	-3.90865	0.000100542	0.0139219	-0.135439	0.034651	-0.135812	0.018445	cis
rs10993865	OID45349	DBH	-3.90862	0.000100556	0.0139237	-0.269	0.0688223	-0.135811	0.0184447	cis
rs7851241	OID45360	FCN1	3.90861	0.00010056	0.0139242	0.158811	0.0406311	0.135811	0.0184446	cis
rs10624022	OID45416	TCN1	-3.90853	0.000100592	0.0139287	-0.0821184	0.02101	-0.135808	0.0184438	cis
rs368552951	OID45446	C4B	-3.90853	0.000100593	0.0139287	-0.240719	0.0615882	-0.135808	0.0184438	cis
rs61822626	OID43548	CNTN2	3.90852	0.000100594	0.0139288	0.101444	0.0259546	0.135808	0.0184438	cis
rs2014555	OID44646	FAM20A	3.90852	0.000100596	0.0139289	0.107664	0.027546	0.135808	0.0184438	cis
rs28477992	OID44524	CDH15	-3.9085	0.000100606	0.0139303	-0.148724	0.0380516	-0.135807	0.0184435	cis
rs4686378	OID44567	CRELD1	-3.90848	0.000100613	0.0139312	-0.162604	0.0416028	-0.135806	0.0184434	cis
rs72826337	OID44769	MARCO	3.90848	0.000100614	0.0139313	0.254627	0.0651474	0.135806	0.0184434	cis
rs12743508	OID44304	TACSTD2	3.90847	0.000100615	0.0139313	0.152206	0.0389425	0.135806	0.0184433	cis
rs1778992	OID44371	UBAC1	3.90845	0.000100626	0.0139328	0.127055	0.0325077	0.135805	0.0184431	cis
rs13115112	OID43895	KLB	3.90844	0.000100628	0.013933	0.160777	0.0411358	0.135805	0.018443	cis
rs3122605	OID44650	FCAMR	3.90844	0.000100629	0.0139332	0.203949	0.0521817	0.135805	0.018443	cis
rs11627198	OID43720	FLRT2	3.90843	0.000100631	0.0139334	0.0967879	0.0247638	0.135805	0.018443	cis
rs3007385	OID45410	SELP	-3.90842	0.000100638	0.0139342	-0.115219	0.0294798	-0.135804	0.0184428	cis
rs2419689	OID45410	SELP	-3.90842	0.000100638	0.0139342	-0.115219	0.0294798	-0.135804	0.0184428	cis
rs2917870	OID45056	CD109	3.90841	0.00010064	0.0139344	0.0765212	0.0195786	0.135804	0.0184428	cis
rs6858360	OID44765	MAN2B2	3.90841	0.000100643	0.0139347	0.144806	0.0370499	0.135804	0.0184427	cis
rs73091030	OID44765	MAN2B2	3.90841	0.000100643	0.0139347	0.144806	0.0370499	0.135804	0.0184427	cis
rs61778491	OID44304	TACSTD2	3.9084	0.000100647	0.0139352	0.151153	0.0386739	0.135804	0.0184426	cis
rs11053629	OID43538	CLEC7A	-3.90838	0.000100653	0.013936	-0.16192	0.041429	-0.135803	0.0184425	cis
rs61891590	OID43134	SSH3	3.90838	0.000100654	0.0139361	0.229249	0.0586558	0.135803	0.0184424	cis
rs61891592	OID43134	SSH3	3.90838	0.000100654	0.0139361	0.229249	0.0586558	0.135803	0.0184424	cis
rs79381601	OID43551	COL28A1	-3.90834	0.00010067	0.0139382	-0.377621	0.0966194	-0.135802	0.0184421	cis
rs3176789	OID43538	CLEC7A	-3.90831	0.000100684	0.0139401	-0.182463	0.0466859	-0.1358	0.0184418	cis
rs7761210	OID43511	CDSN	3.90829	0.000100691	0.0139409	0.108219	0.0276895	0.1358	0.0184416	cis
rs114474440	OID43804	HLA-A	3.90829	0.000100692	0.0139409	0.258737	0.0662021	0.1358	0.0184416	cis
rs138108683	OID43804	HLA-A	3.90829	0.000100692	0.0139409	0.258737	0.0662021	0.1358	0.0184416	cis
rs4727307	OID45399	PON1	-3.90828	0.000100696	0.0139415	-0.057672	0.0147564	-0.135799	0.0184415	cis
rs513371	OID44394	VNN2	-3.90827	0.000100697	0.0139416	-0.181973	0.046561	-0.135799	0.0184415	cis
rs62005070	OID43677	ENTPD5	-3.90826	0.000100701	0.013942	-0.0552563	0.0141383	-0.135799	0.0184414	cis
rs62005071	OID43677	ENTPD5	-3.90826	0.000100701	0.013942	-0.0552563	0.0141383	-0.135799	0.0184414	cis
rs34039294	OID43677	ENTPD5	-3.90826	0.000100701	0.013942	-0.0552563	0.0141383	-0.135799	0.0184414	cis
rs62005072	OID43677	ENTPD5	-3.90826	0.000100701	0.013942	-0.0552563	0.0141383	-0.135799	0.0184414	cis
rs67365542	OID44628	ENPP7	3.90826	0.000100703	0.0139421	0.20634	0.0527959	0.135799	0.0184413	cis
rs551338343	OID45479	MBL2	3.90826	0.000100704	0.0139422	1.039	0.265849	0.135799	0.0184413	cis
rs181098275	OID45479	MBL2	3.90826	0.000100704	0.0139422	1.039	0.265849	0.135799	0.0184413	cis
rs117174672	OID45475	LPA	-3.90825	0.000100708	0.0139426	-0.588764	0.150646	-0.135798	0.0184412	cis
rs112630328	OID45203	NPTX2	-3.90824	0.000100709	0.0139428	-0.162541	0.0415892	-0.135798	0.0184412	cis
rs199748363	OID43185	THAP3	3.90824	0.00010071	0.0139428	1.06193	0.271716	0.135798	0.0184412	cis
rs4661632	OID44577	CTRC	-3.90824	0.000100712	0.013943	-0.207826	0.0531763	-0.135798	0.0184411	cis
rs117688345	OID45475	LPA	3.90821	0.000100723	0.0139443	1.26655	0.324075	0.135797	0.0184409	cis
rs189271621	OID45475	LPA	3.90821	0.000100723	0.0139443	1.26655	0.324075	0.135797	0.0184409	cis
rs117224353	OID45475	LPA	3.90821	0.000100723	0.0139443	1.26655	0.324075	0.135797	0.0184409	cis
rs118147645	OID45475	LPA	3.90821	0.000100723	0.0139443	1.26655	0.324075	0.135797	0.0184409	cis
rs113282909	OID45420	TFRC	3.9082	0.000100727	0.0139448	0.121004	0.0309616	0.135797	0.0184408	cis
rs6682606	OID42719	LYPD8	-3.90819	0.00010073	0.0139451	-0.359204	0.0919105	-0.135797	0.0184407	cis
rs12033683	OID42719	LYPD8	-3.90819	0.00010073	0.0139451	-0.359204	0.0919105	-0.135797	0.0184407	cis
rs1552053	OID45364	GGH	3.90819	0.000100732	0.0139451	0.097282	0.0248919	0.135796	0.0184407	cis
rs2086370	OID45364	GGH	3.90819	0.000100732	0.0139451	0.097282	0.0248919	0.135796	0.0184407	cis
rs10282877	OID45364	GGH	3.90819	0.000100732	0.0139451	0.097282	0.0248919	0.135796	0.0184407	cis
rs931129	OID45364	GGH	3.90819	0.000100732	0.0139451	0.097282	0.0248919	0.135796	0.0184407	cis
rs2017227	OID45364	GGH	3.90819	0.000100732	0.0139451	0.097282	0.0248919	0.135796	0.0184407	cis
rs1341002	OID44229	SERPINA9	-3.90817	0.000100738	0.0139458	-0.158143	0.0404646	-0.135796	0.0184405	cis
rs1341003	OID44229	SERPINA9	-3.90817	0.000100738	0.0139458	-0.158143	0.0404646	-0.135796	0.0184405	cis
rs2994689	OID44229	SERPINA9	-3.90817	0.000100738	0.0139458	-0.158143	0.0404646	-0.135796	0.0184405	cis
rs2983477	OID44229	SERPINA9	-3.90817	0.000100738	0.0139458	-0.158143	0.0404646	-0.135796	0.0184405	cis
rs62307866	OID43895	KLB	3.90817	0.000100741	0.013946	0.18415	0.0471194	0.135796	0.0184405	cis
rs379949	OID44356	TPSAB1	3.90814	0.000100751	0.0139474	0.172013	0.0440139	0.135795	0.0184402	cis
rs1891019	OID42448	FCGR2B	-3.90814	0.000100753	0.0139476	-0.248824	0.0636683	-0.135795	0.0184402	cis
rs147248866	OID45223	PILRA	-3.90813	0.000100756	0.013948	-0.124794	0.031932	-0.135794	0.0184401	cis
rs2065098	OID44877	PTGR1	3.90811	0.000100762	0.0139487	0.185105	0.0473644	0.135794	0.01844	cis
rs11427210	OID45358	FCGR2A	3.9081	0.000100768	0.0139493	0.130577	0.0334119	0.135793	0.0184399	cis
rs12331871	OID45314	ART3	-3.9081	0.000100769	0.0139493	-0.101106	0.0258708	-0.135793	0.0184398	cis
rs9307076	OID45314	ART3	-3.9081	0.000100769	0.0139493	-0.101106	0.0258708	-0.135793	0.0184398	cis
rs4241585	OID45314	ART3	-3.9081	0.000100769	0.0139493	-0.101106	0.0258708	-0.135793	0.0184398	cis
rs4241586	OID45314	ART3	-3.9081	0.000100769	0.0139493	-0.101106	0.0258708	-0.135793	0.0184398	cis
rs10404876	OID43813	HOOK2	3.9081	0.000100769	0.0139493	0.0977535	0.0250131	0.135793	0.0184398	cis
rs2418568	OID43813	HOOK2	3.9081	0.000100769	0.0139493	0.0977535	0.0250131	0.135793	0.0184398	cis
rs2085466	OID43813	HOOK2	3.9081	0.000100769	0.0139493	0.0977535	0.0250131	0.135793	0.0184398	cis
rs2729726	OID43945	LY75	3.90803	0.000100795	0.0139528	0.079599	0.020368	0.135791	0.0184392	cis
rs1549580	OID43945	LY75	3.90803	0.000100795	0.0139528	0.079599	0.020368	0.135791	0.0184392	cis
rs556846728	OID45368	GSR	3.908	0.000100809	0.0139546	0.134104	0.0343154	0.13579	0.0184389	cis
rs7124620	OID41902	SYTL2	-3.90796	0.000100824	0.0139566	-0.24693	0.0631864	-0.135789	0.0184386	cis
rs7750641	OID42553	HCG22	3.90794	0.000100835	0.0139579	0.60291	0.154278	0.135788	0.0184384	cis
rs1619179	OID42553	HCG22	3.90794	0.000100835	0.0139579	0.60291	0.154278	0.135788	0.0184384	cis
rs1639109	OID42553	HCG22	3.90794	0.000100835	0.0139579	0.60291	0.154278	0.135788	0.0184384	cis
rs1639108	OID42553	HCG22	3.90794	0.000100835	0.0139579	0.60291	0.154278	0.135788	0.0184384	cis
rs11097846	OID42197	BTC	-3.90793	0.000100838	0.0139582	-0.257351	0.0658537	-0.135788	0.0184383	cis
rs6461682	OID44692	GPNMB	3.90792	0.000100841	0.0139587	0.0740695	0.0189537	0.135787	0.0184382	cis
rs185629358	OID43945	LY75	3.90785	0.000100869	0.0139624	0.301281	0.0770962	0.135785	0.0184376	cis
rs6906026	OID43805	HLA-DRA	3.90784	0.000100873	0.0139629	0.415781	0.106397	0.135785	0.0184375	cis
rs2058118	OID45301	ADA2	3.90782	0.000100881	0.013964	0.107874	0.0276047	0.135784	0.0184373	cis
rs17517806	OID44299	SUSD4	3.90777	0.000100905	0.0139672	0.116067	0.0297016	0.135782	0.0184368	cis
rs2240919	OID45378	ITIH3	-3.90774	0.000100915	0.0139685	-0.123895	0.031705	-0.135781	0.0184365	cis
chr6_149317962_AGGC_A	OID44757	LRP11	-3.90774	0.000100916	0.0139687	-0.141875	0.0363061	-0.135781	0.0184365	cis
rs2746141	OID43335	ADGRB3	3.90768	0.000100938	0.0139714	0.0809483	0.0207152	0.135779	0.018436	cis
rs2802676	OID43335	ADGRB3	3.90768	0.000100938	0.0139714	0.0809483	0.0207152	0.135779	0.018436	cis
rs2746135	OID43335	ADGRB3	3.90768	0.000100938	0.0139714	0.0809483	0.0207152	0.135779	0.018436	cis
rs10945138	OID43335	ADGRB3	3.90768	0.000100938	0.0139714	0.0809483	0.0207152	0.135779	0.018436	cis
rs7768591	OID43335	ADGRB3	3.90768	0.000100938	0.0139714	0.0809483	0.0207152	0.135779	0.018436	cis
rs12192235	OID43335	ADGRB3	3.90768	0.000100938	0.0139714	0.0809483	0.0207152	0.135779	0.018436	cis
rs12078532	OID45287	TNN	-3.90766	0.000100947	0.0139726	-0.0988668	0.0253008	-0.135779	0.0184358	cis
rs11260049	OID43470	CCL25	3.90765	0.000100952	0.0139732	0.154046	0.0394216	0.135778	0.0184357	cis
rs112652199	OID45372	ICAM1	-3.90765	0.000100953	0.0139733	-0.103749	0.0265503	-0.135778	0.0184357	cis
rs10908703	OID42447	FCER1A	3.90765	0.000100953	0.0139733	0.148575	0.0380217	0.135778	0.0184357	cis
rs2002810	OID44111	PON2	-3.90764	0.000100957	0.0139737	-0.113354	0.0290084	-0.135778	0.0184356	cis
rs11769319	OID44111	PON2	-3.90764	0.000100957	0.0139737	-0.113354	0.0290084	-0.135778	0.0184356	cis
rs12460286	OID43704	FCAR	3.9076	0.000100972	0.0139757	0.111645	0.0285712	0.135776	0.0184352	cis
rs1833786	OID44246	SIGLEC8	3.90756	0.000100989	0.0139779	0.10089	0.0258191	0.135775	0.0184349	cis
rs149897755	OID44657	FLT4	-3.90749	0.000101019	0.0139821	-0.309611	0.0792354	-0.135773	0.0184342	cis
rs557856727	OID44935	SIRPB1	3.90747	0.000101025	0.0139828	0.436013	0.111584	0.135772	0.0184341	cis
rs56040566	OID44132	PSCA	3.90745	0.000101034	0.0139833	0.726104	0.185826	0.135771	0.0184339	cis
rs62512614	OID44132	PSCA	3.90745	0.000101034	0.0139833	0.726104	0.185826	0.135771	0.0184339	cis
rs2073135	OID43335	ADGRB3	3.90745	0.000101034	0.0139833	0.094274	0.0241267	0.135771	0.0184339	cis
rs193052735	OID45002	TXNDC15	3.90745	0.000101034	0.0139833	0.109548	0.0280358	0.135771	0.0184339	cis
rs35695969	OID44884	PVR	-3.90743	0.000101041	0.0139833	-0.171629	0.0439238	-0.135771	0.0184337	cis
rs62119326	OID44884	PVR	-3.90743	0.000101041	0.0139833	-0.171629	0.0439238	-0.135771	0.0184337	cis
rs76101220	OID44430	ZP3	3.90743	0.000101041	0.0139833	0.829686	0.212335	0.135771	0.0184337	cis
rs80014320	OID44430	ZP3	3.90743	0.000101041	0.0139833	0.829686	0.212335	0.135771	0.0184337	cis
chr7_77317116_T_TC	OID44430	ZP3	3.90743	0.000101041	0.0139833	0.829686	0.212335	0.135771	0.0184337	cis
rs75775061	OID44430	ZP3	3.90743	0.000101041	0.0139833	0.829686	0.212335	0.135771	0.0184337	cis
rs112566020	OID44430	ZP3	3.90743	0.000101041	0.0139833	0.829686	0.212335	0.135771	0.0184337	cis
rs111675514	OID44430	ZP3	3.90743	0.000101041	0.0139833	0.829686	0.212335	0.135771	0.0184337	cis
rs77111682	OID44430	ZP3	3.90743	0.000101041	0.0139833	0.829686	0.212335	0.135771	0.0184337	cis
rs76238093	OID44430	ZP3	3.90743	0.000101041	0.0139833	0.829686	0.212335	0.135771	0.0184337	cis
rs79908600	OID44430	ZP3	3.90743	0.000101041	0.0139833	0.829686	0.212335	0.135771	0.0184337	cis
rs79432488	OID44430	ZP3	3.90743	0.000101041	0.0139833	0.829686	0.212335	0.135771	0.0184337	cis
rs77597899	OID44430	ZP3	3.90743	0.000101041	0.0139833	0.829686	0.212335	0.135771	0.0184337	cis
rs74653140	OID44430	ZP3	3.90743	0.000101041	0.0139833	0.829686	0.212335	0.135771	0.0184337	cis
rs147022295	OID44430	ZP3	3.90743	0.000101041	0.0139833	0.829686	0.212335	0.135771	0.0184337	cis
rs77885230	OID44430	ZP3	3.90743	0.000101041	0.0139833	0.829686	0.212335	0.135771	0.0184337	cis
rs78676491	OID44430	ZP3	3.90743	0.000101041	0.0139833	0.829686	0.212335	0.135771	0.0184337	cis
rs75936923	OID44430	ZP3	3.90743	0.000101041	0.0139833	0.829686	0.212335	0.135771	0.0184337	cis
rs80257224	OID44430	ZP3	3.90743	0.000101041	0.0139833	0.829686	0.212335	0.135771	0.0184337	cis
rs113456061	OID44430	ZP3	3.90743	0.000101041	0.0139833	0.829686	0.212335	0.135771	0.0184337	cis
rs77517702	OID44430	ZP3	3.90743	0.000101041	0.0139833	0.829686	0.212335	0.135771	0.0184337	cis
rs79577583	OID44430	ZP3	3.90743	0.000101041	0.0139833	0.829686	0.212335	0.135771	0.0184337	cis
rs112281656	OID44430	ZP3	3.90743	0.000101041	0.0139833	0.829686	0.212335	0.135771	0.0184337	cis
rs78002777	OID44430	ZP3	3.90743	0.000101041	0.0139833	0.829686	0.212335	0.135771	0.0184337	cis
rs79384911	OID44430	ZP3	3.90743	0.000101041	0.0139833	0.829686	0.212335	0.135771	0.0184337	cis
rs112130738	OID44430	ZP3	3.90743	0.000101041	0.0139833	0.829686	0.212335	0.135771	0.0184337	cis
rs111404869	OID44430	ZP3	3.90743	0.000101041	0.0139833	0.829686	0.212335	0.135771	0.0184337	cis
rs55740316	OID45350	DEFA1	-3.90743	0.000101041	0.0139833	-0.15253	0.0390358	-0.135771	0.0184337	cis
rs118030406	OID40553	RBBP9	3.90742	0.000101048	0.0139841	1.52117	0.389302	0.13577	0.0184335	cis
rs8100095	OID44133	PSG1	-3.9074	0.000101056	0.0139849	-0.31173	0.0797795	-0.135769	0.0184333	cis
rs1065178	OID44133	PSG1	-3.9074	0.000101056	0.0139849	-0.31173	0.0797795	-0.135769	0.0184333	cis
rs2041108	OID44133	PSG1	-3.9074	0.000101056	0.0139849	-0.31173	0.0797795	-0.135769	0.0184333	cis
rs10416723	OID44133	PSG1	-3.9074	0.000101056	0.0139849	-0.31173	0.0797795	-0.135769	0.0184333	cis
rs10410760	OID44133	PSG1	-3.9074	0.000101056	0.0139849	-0.31173	0.0797795	-0.135769	0.0184333	cis
rs10410940	OID44133	PSG1	-3.9074	0.000101056	0.0139849	-0.31173	0.0797795	-0.135769	0.0184333	cis
rs2050154	OID44394	VNN2	3.90739	0.000101059	0.0139852	0.125927	0.0322279	0.135769	0.0184333	cis
rs4803419	OID40212	EXOSC5	3.90738	0.000101062	0.0139856	0.427264	0.109348	0.135769	0.0184332	cis
rs112473234	OID44863	PPCDC	-3.90738	0.000101064	0.0139859	-0.265329	0.0679046	-0.135769	0.0184332	cis
rs6003959	OID45104	DDT	-3.90736	0.000101071	0.0139868	-0.0994002	0.0254392	-0.135768	0.018433	cis
chr8_143196780_AATAG_GATAG	OID43777	GPIHBP1	-3.90735	0.000101075	0.0139872	-0.121437	0.0310791	-0.135768	0.0184329	cis
rs138863543	OID42089	ADAM12	3.90734	0.000101079	0.0139877	0.79022	0.20224	0.135768	0.0184328	cis
rs9113	OID44921	SERPINA12	-3.90732	0.000101085	0.0139885	-0.171325	0.0438472	-0.135767	0.0184327	cis
rs35280016	OID44707	IAH1	-3.90732	0.000101086	0.0139885	-0.199531	0.0510659	-0.135767	0.0184327	cis
rs192117738	OID43477	CCN4	-3.90731	0.000101092	0.0139894	-0.388537	0.0994384	-0.135766	0.0184325	cis
rs76467694	OID45408	RNASE6	-3.90728	0.000101104	0.013991	-0.400188	0.102421	-0.135765	0.0184323	cis
rs78888817	OID45469	HRG	-3.90727	0.000101106	0.0139912	-0.268095	0.0686143	-0.135765	0.0184322	cis
rs1374910	OID45469	HRG	-3.90727	0.000101106	0.0139912	-0.268095	0.0686143	-0.135765	0.0184322	cis
rs75266949	OID43945	LY75	-3.90726	0.000101113	0.0139921	-0.253101	0.0647771	-0.135765	0.0184321	cis
rs45492496	OID45258	SIGLEC5	3.90725	0.000101116	0.0139924	1.26085	0.322694	0.135764	0.018432	cis
rs17099929	OID45187	MMP3	3.90722	0.000101129	0.0139941	0.231505	0.0592506	0.135763	0.0184317	cis
rs764190	OID42917	PLXDC1	3.90722	0.000101129	0.0139941	0.198768	0.0508721	0.135763	0.0184317	cis
rs9551099	OID40488	PARP4	-3.90718	0.000101146	0.0139963	-0.208818	0.0534447	-0.135762	0.0184313	cis
rs11765024	OID44847	PILRB	-3.90717	0.00010115	0.0139968	-0.184707	0.0472739	-0.135762	0.0184312	cis
rs11773620	OID44847	PILRB	-3.90717	0.00010115	0.0139968	-0.184707	0.0472739	-0.135762	0.0184312	cis
rs55902264	OID45051	CBLN2	-3.90714	0.000101163	0.0139985	-0.400962	0.102623	-0.135761	0.0184309	cis
rs28505076	OID45051	CBLN2	-3.90714	0.000101163	0.0139985	-0.400962	0.102623	-0.135761	0.0184309	cis
rs1259298	OID44520	CD80	3.90713	0.000101167	0.013999	0.0828588	0.0212071	0.13576	0.0184308	cis
rs12718468	OID45206	OAF	-3.9071	0.000101176	0.0140002	-0.143393	0.0367006	-0.13576	0.0184306	cis
rs807050	OID43885	KAZALD1	3.9071	0.000101177	0.0140003	0.175131	0.0448238	0.135759	0.0184306	cis
rs12468239	OID44718	IL1R2	-3.90709	0.000101181	0.0140007	-0.120025	0.0307197	-0.135759	0.0184305	cis
rs36037377	OID45287	TNN	3.90709	0.000101182	0.0140009	0.136232	0.0348678	0.135759	0.0184305	cis
rs57683903	OID45002	TXNDC15	-3.90708	0.000101186	0.0140013	-0.117938	0.0301856	-0.135759	0.0184304	cis
rs12929745	OID44356	TPSAB1	-3.90706	0.000101193	0.0140023	-0.161277	0.0412783	-0.135758	0.0184303	cis
rs9783055	OID42435	EXTL1	-3.90705	0.000101197	0.0140027	-0.142946	0.0365866	-0.135758	0.0184302	cis
rs188252420	OID43066	SFTPA2	-3.90705	0.000101198	0.0140028	-0.82365	0.210811	-0.135758	0.0184301	cis
rs146688328	OID44552	CNTN5	-3.90705	0.000101199	0.0140029	-0.27263	0.0697791	-0.135758	0.0184301	cis
rs190565104	OID45281	TNFRSF10C	-3.90704	0.000101201	0.0140031	-0.369871	0.0946679	-0.135757	0.0184301	cis
rs151215420	OID42319	CPZ	3.90702	0.00010121	0.0140044	0.176673	0.0452194	0.135757	0.0184299	cis
rs7155903	OID44323	THTPA	3.907	0.000101218	0.0140052	0.156578	0.0400764	0.135756	0.0184297	cis
rs56221332	OID44323	THTPA	3.907	0.000101218	0.0140052	0.156578	0.0400764	0.135756	0.0184297	cis
rs610999	OID43498	CD70	3.907	0.000101221	0.0140056	0.112084	0.028688	0.135756	0.0184296	cis
chr6_56345365_C_CAT	OID43749	GFRAL	3.90698	0.000101228	0.0140065	0.154641	0.0395806	0.135755	0.0184295	cis
rs4317315	OID44279	SPOCK1	3.90697	0.000101232	0.014007	0.0781232	0.0199959	0.135755	0.0184294	cis
rs2214992	OID44279	SPOCK1	3.90697	0.000101232	0.014007	0.0781232	0.0199959	0.135755	0.0184294	cis
rs2190573	OID44279	SPOCK1	3.90697	0.000101232	0.014007	0.0781232	0.0199959	0.135755	0.0184294	cis
rs9327767	OID44279	SPOCK1	3.90697	0.000101232	0.014007	0.0781232	0.0199959	0.135755	0.0184294	cis
rs7925113	OID44330	TMEM132A	-3.90693	0.00010125	0.0140092	-0.308847	0.0790512	-0.135753	0.018429	cis
rs3741265	OID44330	TMEM132A	-3.90693	0.00010125	0.0140092	-0.308847	0.0790512	-0.135753	0.018429	cis
rs11382548	OID44330	TMEM132A	-3.90693	0.00010125	0.0140092	-0.308847	0.0790512	-0.135753	0.018429	cis
rs8051955	OID44698	HBZ	3.90691	0.000101256	0.0140098	0.226988	0.058099	0.135753	0.0184288	cis
rs8047658	OID44698	HBZ	3.90691	0.000101256	0.0140098	0.226988	0.058099	0.135753	0.0184288	cis
rs62032626	OID44698	HBZ	3.90691	0.000101256	0.0140098	0.226988	0.058099	0.135753	0.0184288	cis
rs12925761	OID44698	HBZ	3.90691	0.000101256	0.0140098	0.226988	0.058099	0.135753	0.0184288	cis
rs62289053	OID45362	FETUB	3.9069	0.000101262	0.0140105	0.10664	0.0272953	0.135752	0.0184287	cis
rs115294736	OID45258	SIGLEC5	3.90686	0.000101276	0.0140122	0.550845	0.140994	0.135751	0.0184284	cis
rs147325568	OID45258	SIGLEC5	3.90686	0.000101276	0.0140122	0.550845	0.140994	0.135751	0.0184284	cis
rs16982927	OID45258	SIGLEC5	3.90686	0.000101276	0.0140122	0.550845	0.140994	0.135751	0.0184284	cis
rs73566771	OID45258	SIGLEC5	3.90686	0.000101276	0.0140122	0.550845	0.140994	0.135751	0.0184284	cis
rs506912	OID42541	GSTM4	-3.90685	0.00010128	0.0140127	-0.4383	0.112188	-0.135751	0.0184283	cis
rs189214091	OID43535	CLEC4C	-3.90685	0.000101281	0.0140129	-0.382058	0.0977918	-0.135751	0.0184283	cis
rs1263149	OID44080	PCSK7	3.90684	0.000101286	0.0140135	0.0871126	0.0222975	0.13575	0.0184282	cis
rs229492	OID43572	CSF2RB	-3.90683	0.00010129	0.0140139	-0.180096	0.0460978	-0.13575	0.0184281	cis
rs11168594	OID43552	COL2A1	3.90682	0.000101291	0.0140139	0.217627	0.0557042	0.13575	0.018428	cis
rs4760710	OID43552	COL2A1	3.90682	0.000101291	0.0140139	0.217627	0.0557042	0.13575	0.018428	cis
rs2731094	OID43552	COL2A1	3.90682	0.000101291	0.0140139	0.217627	0.0557042	0.13575	0.018428	cis
rs2731095	OID43552	COL2A1	3.90682	0.000101291	0.0140139	0.217627	0.0557042	0.13575	0.018428	cis
rs2731097	OID43552	COL2A1	3.90682	0.000101291	0.0140139	0.217627	0.0557042	0.13575	0.018428	cis
rs535173613	OID44304	TACSTD2	3.90682	0.000101293	0.014014	0.316873	0.0811075	0.13575	0.018428	cis
rs787197	OID43730	FSTL1	-3.90682	0.000101295	0.0140142	-0.0568024	0.0145393	-0.13575	0.018428	cis
rs2638592	OID43730	FSTL1	-3.90682	0.000101295	0.0140142	-0.0568024	0.0145393	-0.13575	0.018428	cis
rs1322958	OID44825	OLFM4	3.9068	0.0001013	0.0140147	0.360827	0.0923588	0.135749	0.0184278	cis
rs7318473	OID44825	OLFM4	3.9068	0.0001013	0.0140147	0.360827	0.0923588	0.135749	0.0184278	cis
rs980186	OID44825	OLFM4	3.9068	0.0001013	0.0140147	0.360827	0.0923588	0.135749	0.0184278	cis
rs4243024	OID44825	OLFM4	3.9068	0.0001013	0.0140147	0.360827	0.0923588	0.135749	0.0184278	cis
rs4656343	OID45358	FCGR2A	-3.90679	0.000101304	0.0140152	-0.304207	0.0778662	-0.135749	0.0184278	cis
rs2858911	OID45186	MIF	3.90678	0.00010131	0.014016	0.116185	0.0297394	0.135748	0.0184276	cis
rs5760130	OID45186	MIF	3.90678	0.00010131	0.014016	0.116185	0.0297394	0.135748	0.0184276	cis
rs10865958	OID45171	LAMB2	3.90676	0.000101317	0.0140166	0.077055	0.0197235	0.135748	0.0184275	cis
rs1128535	OID45171	LAMB2	3.90676	0.000101317	0.0140166	0.077055	0.0197235	0.135748	0.0184275	cis
rs7648987	OID45171	LAMB2	3.90676	0.000101317	0.0140166	0.077055	0.0197235	0.135748	0.0184275	cis
rs7645061	OID45171	LAMB2	3.90676	0.000101317	0.0140166	0.077055	0.0197235	0.135748	0.0184275	cis
rs695238	OID45171	LAMB2	3.90676	0.000101317	0.0140166	0.077055	0.0197235	0.135748	0.0184275	cis
rs13085679	OID45171	LAMB2	3.90676	0.000101317	0.0140166	0.077055	0.0197235	0.135748	0.0184275	cis
chr19_51138839_CGAATGAAT_CGAATGAATGAAT	OID44247	SIGLEC9	3.90675	0.000101321	0.014017	0.109906	0.0281322	0.135747	0.0184274	cis
rs2253732	OID44844	PENK	3.90673	0.000101329	0.0140177	0.0947415	0.0242508	0.135747	0.0184272	cis
rs2576581	OID44844	PENK	3.90673	0.000101329	0.0140177	0.0947415	0.0242508	0.135747	0.0184272	cis
rs2576582	OID44844	PENK	3.90673	0.000101329	0.0140177	0.0947415	0.0242508	0.135747	0.0184272	cis
rs2576583	OID44844	PENK	3.90673	0.000101329	0.0140177	0.0947415	0.0242508	0.135747	0.0184272	cis
rs2089984	OID44844	PENK	3.90673	0.000101329	0.0140177	0.0947415	0.0242508	0.135747	0.0184272	cis
rs2609987	OID44844	PENK	3.90673	0.000101329	0.0140177	0.0947415	0.0242508	0.135747	0.0184272	cis
rs2670014	OID44844	PENK	3.90673	0.000101329	0.0140177	0.0947415	0.0242508	0.135747	0.0184272	cis
rs147149221	OID43846	IL17RB	-3.90665	0.000101363	0.0140223	-0.324674	0.0831079	-0.135744	0.0184264	cis
rs487574	OID45287	TNN	3.90663	0.00010137	0.0140233	0.100052	0.0256107	0.135743	0.0184263	cis
rs2758679	OID42450	FCRL3	3.90657	0.000101394	0.0140266	0.20389	0.0521915	0.135741	0.0184257	cis
rs76070660	OID44750	LGALS8	3.90652	0.000101416	0.0140295	0.386759	0.0990034	0.13574	0.0184252	cis
rs12462167	OID44708	ICAM5	-3.90651	0.000101421	0.0140302	-0.157695	0.0403674	-0.135739	0.0184251	cis
rs61326180	OID45134	GNLY	-3.90649	0.00010143	0.0140313	-0.232275	0.0594588	-0.135738	0.0184249	cis
rs4641936	OID45134	GNLY	-3.90649	0.00010143	0.0140313	-0.232275	0.0594588	-0.135738	0.0184249	cis
rs12913739	OID45005	TYRO3	-3.90646	0.000101441	0.0140327	-0.0718292	0.0183873	-0.135738	0.0184247	cis
rs11070283	OID45005	TYRO3	-3.90646	0.000101441	0.0140327	-0.0718292	0.0183873	-0.135738	0.0184247	cis
rs146063272	OID44430	ZP3	3.90645	0.000101446	0.0140333	2.31191	0.591818	0.135737	0.0184246	cis
rs17412099	OID45216	PEAR1	3.90644	0.000101448	0.0140335	0.077638	0.0198743	0.135737	0.0184245	cis
rs117819008	OID43732	FUT8	-3.90643	0.000101454	0.0140344	-0.377929	0.0967455	-0.135736	0.0184244	cis
rs130066	OID42553	HCG22	3.90642	0.000101459	0.0140348	0.426956	0.109296	0.135736	0.0184243	cis
rs6905862	OID42553	HCG22	3.90642	0.000101459	0.0140348	0.426956	0.109296	0.135736	0.0184243	cis
rs13409	OID42553	HCG22	3.90642	0.000101459	0.0140348	0.426956	0.109296	0.135736	0.0184243	cis
rs2077010	OID42553	HCG22	3.90642	0.000101459	0.0140348	0.426956	0.109296	0.135736	0.0184243	cis
rs12980423	OID41573	OLFM2	3.90639	0.000101469	0.0140359	0.637228	0.163124	0.135735	0.0184241	cis
rs12975784	OID41573	OLFM2	3.90639	0.000101469	0.0140359	0.637228	0.163124	0.135735	0.0184241	cis
rs34762130	OID41573	OLFM2	3.90639	0.000101469	0.0140359	0.637228	0.163124	0.135735	0.0184241	cis
rs75727303	OID41573	OLFM2	3.90639	0.000101469	0.0140359	0.637228	0.163124	0.135735	0.0184241	cis
rs2379301	OID43576	CST5	-3.90636	0.000101482	0.0140374	-0.126708	0.0324363	-0.135734	0.0184237	cis
rs2379302	OID43576	CST5	-3.90636	0.000101482	0.0140374	-0.126708	0.0324363	-0.135734	0.0184237	cis
rs3843778	OID43576	CST5	-3.90636	0.000101482	0.0140374	-0.126708	0.0324363	-0.135734	0.0184237	cis
rs7509621	OID43576	CST5	-3.90636	0.000101482	0.0140374	-0.126708	0.0324363	-0.135734	0.0184237	cis
rs3848801	OID43576	CST5	-3.90636	0.000101482	0.0140374	-0.126708	0.0324363	-0.135734	0.0184237	cis
rs6036617	OID43576	CST5	-3.90636	0.000101482	0.0140374	-0.126708	0.0324363	-0.135734	0.0184237	cis
rs6036619	OID43576	CST5	-3.90636	0.000101482	0.0140374	-0.126708	0.0324363	-0.135734	0.0184237	cis
rs6511730	OID42453	FDX2	-3.90636	0.000101483	0.0140375	-0.629356	0.161111	-0.135734	0.0184237	cis
rs2884768	OID43329	ADAM23	3.90635	0.000101488	0.0140381	0.133232	0.0341066	0.135734	0.0184236	cis
rs117005537	OID43528	CIRBP	3.90631	0.000101502	0.0140397	1.33891	0.342755	0.135733	0.0184233	cis
rs809952	OID42708	LRRN1	3.90631	0.000101502	0.0140397	0.179155	0.0458628	0.135733	0.0184233	cis
rs809953	OID42708	LRRN1	3.90631	0.000101502	0.0140397	0.179155	0.0458628	0.135733	0.0184233	cis
rs812750	OID42708	LRRN1	3.90631	0.000101502	0.0140397	0.179155	0.0458628	0.135733	0.0184233	cis
rs7492369	OID45107	DLK1	3.90623	0.000101535	0.0140442	0.154617	0.0395821	0.13573	0.0184226	cis
rs60013592	OID45107	DLK1	3.90623	0.000101535	0.0140442	0.154617	0.0395821	0.13573	0.0184226	cis
rs1386505	OID44278	SPINT3	3.90622	0.000101541	0.014045	0.198225	0.050746	0.135729	0.0184224	cis
rs8058009	OID43630	DPEP1	3.90617	0.000101559	0.0140475	0.112238	0.0287334	0.135728	0.018422	cis
rs1006547	OID43630	DPEP1	3.90617	0.00010156	0.0140475	0.112479	0.0287953	0.135728	0.018422	cis
rs61959784	OID43188	THSD1	-3.90615	0.000101568	0.0140485	-0.292059	0.0747689	-0.135727	0.0184218	cis
rs113602958	OID45223	PILRA	3.90615	0.00010157	0.0140487	0.278612	0.0713266	0.135727	0.0184218	cis
rs74551180	OID45492	SERPINA5	-3.90613	0.000101579	0.0140499	-0.180621	0.0462405	-0.135726	0.0184216	cis
rs607567	OID43538	CLEC7A	3.90611	0.000101587	0.0140507	0.159929	0.0409434	0.135725	0.0184214	cis
rs1060648	OID43538	CLEC7A	3.90611	0.000101587	0.0140507	0.159929	0.0409434	0.135725	0.0184214	cis
rs476844	OID43538	CLEC7A	3.90611	0.000101587	0.0140507	0.159929	0.0409434	0.135725	0.0184214	cis
rs479499	OID43538	CLEC7A	3.90611	0.000101587	0.0140507	0.159929	0.0409434	0.135725	0.0184214	cis
rs588272	OID43538	CLEC7A	3.90611	0.000101587	0.0140507	0.159929	0.0409434	0.135725	0.0184214	cis
rs72691428	OID44010	NAPRT	3.9061	0.000101588	0.0140508	0.234665	0.0600766	0.135725	0.0184214	cis
rs7919753	OID45479	MBL2	3.9061	0.000101591	0.0140511	0.381313	0.0976201	0.135725	0.0184213	cis
rs11331995	OID44927	SFTPD	-3.90609	0.000101592	0.0140511	-0.135292	0.0346361	-0.135725	0.0184213	cis
rs7086754	OID44927	SFTPD	-3.90609	0.000101592	0.0140511	-0.135292	0.0346361	-0.135725	0.0184213	cis
rs6790857	OID44774	MELTF	3.90607	0.0001016	0.0140522	0.231593	0.0592904	0.135724	0.0184211	cis
rs2699979	OID41274	GUCA1C	3.90607	0.000101602	0.0140522	0.394563	0.101013	0.135724	0.0184211	cis
rs2673384	OID41274	GUCA1C	3.90607	0.000101602	0.0140522	0.394563	0.101013	0.135724	0.0184211	cis
rs2699976	OID41274	GUCA1C	3.90607	0.000101602	0.0140522	0.394563	0.101013	0.135724	0.0184211	cis
rs2943702	OID41274	GUCA1C	3.90607	0.000101602	0.0140522	0.394563	0.101013	0.135724	0.0184211	cis
rs2699971	OID41274	GUCA1C	3.90607	0.000101602	0.0140522	0.394563	0.101013	0.135724	0.0184211	cis
rs6437834	OID41274	GUCA1C	-3.90607	0.000101602	0.0140522	-0.394563	0.101013	-0.135724	0.0184211	cis
rs10055349	OID45448	C7	-3.90606	0.000101606	0.0140527	-0.123611	0.0316459	-0.135724	0.018421	cis
rs776606828	OID44430	ZP3	-3.90603	0.000101619	0.0140544	-2.56884	0.65766	-0.135723	0.0184207	cis
rs8102988	OID42529	GPATCH1	-3.90603	0.00010162	0.0140545	-0.359084	0.0919309	-0.135723	0.0184207	cis
rs76821532	OID45455	CFHR4	-3.90596	0.000101645	0.0140579	-0.303422	0.0776816	-0.135721	0.0184201	cis
rs188366516	OID44782	MIA	-3.90595	0.000101651	0.014058	-0.496496	0.127113	-0.13572	0.01842	cis
rs1610956	OID45208	PAM	3.90594	0.000101654	0.014058	0.0667442	0.0170879	0.13572	0.0184199	cis
rs152134	OID45208	PAM	3.90594	0.000101654	0.014058	0.0667442	0.0170879	0.13572	0.0184199	cis
rs201448688	OID45208	PAM	3.90594	0.000101654	0.014058	0.0667442	0.0170879	0.13572	0.0184199	cis
rs62362882	OID45208	PAM	3.90594	0.000101654	0.014058	0.0667442	0.0170879	0.13572	0.0184199	cis
rs26819	OID45208	PAM	3.90594	0.000101654	0.014058	0.0667442	0.0170879	0.13572	0.0184199	cis
rs152123	OID45208	PAM	3.90594	0.000101654	0.014058	0.0667442	0.0170879	0.13572	0.0184199	cis
rs28061	OID45208	PAM	3.90594	0.000101654	0.014058	0.0667442	0.0170879	0.13572	0.0184199	cis
rs27361	OID45208	PAM	3.90594	0.000101654	0.014058	0.0667442	0.0170879	0.13572	0.0184199	cis
rs26258	OID45208	PAM	3.90594	0.000101654	0.014058	0.0667442	0.0170879	0.13572	0.0184199	cis
rs26257	OID45208	PAM	3.90594	0.000101654	0.014058	0.0667442	0.0170879	0.13572	0.0184199	cis
rs10426780	OID45338	COMP	3.90594	0.000101656	0.014058	0.093646	0.0239753	0.13572	0.0184199	cis
rs2074299	OID45338	COMP	3.90594	0.000101656	0.014058	0.093646	0.0239753	0.13572	0.0184199	cis
rs2074303	OID45338	COMP	3.90594	0.000101656	0.014058	0.093646	0.0239753	0.13572	0.0184199	cis
rs10419245	OID45338	COMP	3.90594	0.000101656	0.014058	0.093646	0.0239753	0.13572	0.0184199	cis
rs735273	OID45338	COMP	3.90594	0.000101656	0.014058	0.093646	0.0239753	0.13572	0.0184199	cis
rs8103496	OID45338	COMP	3.90594	0.000101656	0.014058	0.093646	0.0239753	0.13572	0.0184199	cis
rs11882123	OID45338	COMP	3.90594	0.000101656	0.014058	0.093646	0.0239753	0.13572	0.0184199	cis
rs2017964	OID45338	COMP	3.90594	0.000101656	0.014058	0.093646	0.0239753	0.13572	0.0184199	cis
rs8101938	OID45338	COMP	3.90594	0.000101656	0.014058	0.093646	0.0239753	0.13572	0.0184199	cis
rs2301784	OID45338	COMP	3.90594	0.000101656	0.014058	0.093646	0.0239753	0.13572	0.0184199	cis
rs6511026	OID45338	COMP	3.90594	0.000101656	0.014058	0.093646	0.0239753	0.13572	0.0184199	cis
rs2269873	OID45338	COMP	3.90594	0.000101656	0.014058	0.093646	0.0239753	0.13572	0.0184199	cis
rs139280512	OID43495	CD6	-3.90592	0.000101663	0.014059	-0.107056	0.0274086	-0.135719	0.0184197	cis
rs13217853	OID45056	CD109	-3.90591	0.000101668	0.0140596	-0.214872	0.0550121	-0.135719	0.0184196	cis
rs1719465	OID43488	CD300E	3.90589	0.000101674	0.0140604	0.121676	0.0311518	0.135718	0.0184194	cis
rs17794125	OID45108	DNASE1	3.90588	0.000101678	0.0140606	0.243646	0.0623791	0.135718	0.0184193	cis
rs116960145	OID45108	DNASE1	3.90588	0.000101678	0.0140606	0.243646	0.0623791	0.135718	0.0184193	cis
rs80263403	OID45108	DNASE1	3.90588	0.000101678	0.0140606	0.243646	0.0623791	0.135718	0.0184193	cis
rs79939457	OID45108	DNASE1	3.90588	0.000101678	0.0140606	0.243646	0.0623791	0.135718	0.0184193	cis
rs74372523	OID45108	DNASE1	3.90588	0.000101678	0.0140606	0.243646	0.0623791	0.135718	0.0184193	cis
rs3810816	OID45108	DNASE1	3.90588	0.000101678	0.0140606	0.243646	0.0623791	0.135718	0.0184193	cis
rs45564535	OID45108	DNASE1	3.90588	0.000101678	0.0140606	0.243646	0.0623791	0.135718	0.0184193	cis
rs11047771	OID44474	BCAT1	3.90587	0.000101683	0.014061	0.0950248	0.0243287	0.135718	0.0184193	cis
rs11047772	OID44474	BCAT1	3.90587	0.000101683	0.014061	0.0950248	0.0243287	0.135718	0.0184193	cis
rs11047773	OID44474	BCAT1	3.90587	0.000101683	0.014061	0.0950248	0.0243287	0.135718	0.0184193	cis
rs72800905	OID45327	CD14	3.90586	0.000101689	0.0140619	0.133365	0.0341449	0.135717	0.0184191	cis
rs9331249	OID42705	LRRC38	-3.90585	0.000101693	0.0140624	-0.354616	0.090791	-0.135717	0.018419	cis
rs605988	OID44053	OBP2B	3.90581	0.000101709	0.0140645	0.148451	0.0380078	0.135715	0.0184187	cis
rs605990	OID44053	OBP2B	3.90581	0.000101709	0.0140645	0.148451	0.0380078	0.135715	0.0184187	cis
rs112365002	OID43514	CEACAM21	3.9058	0.000101712	0.0140647	0.728413	0.186495	0.135715	0.0184186	cis
rs6699713	OID42719	LYPD8	-3.90579	0.000101718	0.0140649	-0.283126	0.0724887	-0.135715	0.0184184	cis
rs6655937	OID42719	LYPD8	-3.90579	0.000101718	0.0140649	-0.283126	0.0724887	-0.135715	0.0184184	cis
rs6659253	OID42719	LYPD8	-3.90579	0.000101718	0.0140649	-0.283126	0.0724887	-0.135715	0.0184184	cis
rs6700383	OID42719	LYPD8	-3.90579	0.000101718	0.0140649	-0.283126	0.0724887	-0.135715	0.0184184	cis
rs9435912	OID42719	LYPD8	-3.90579	0.000101718	0.0140649	-0.283126	0.0724887	-0.135715	0.0184184	cis
rs61856443	OID42719	LYPD8	-3.90579	0.000101718	0.0140649	-0.283126	0.0724887	-0.135715	0.0184184	cis
rs61856444	OID42719	LYPD8	-3.90579	0.000101718	0.0140649	-0.283126	0.0724887	-0.135715	0.0184184	cis
rs9435883	OID42719	LYPD8	-3.90579	0.000101718	0.0140649	-0.283126	0.0724887	-0.135715	0.0184184	cis
rs61856445	OID42719	LYPD8	-3.90579	0.000101718	0.0140649	-0.283126	0.0724887	-0.135715	0.0184184	cis
rs9435914	OID42719	LYPD8	-3.90579	0.000101718	0.0140649	-0.283126	0.0724887	-0.135715	0.0184184	cis
rs9435884	OID42719	LYPD8	-3.90579	0.000101718	0.0140649	-0.283126	0.0724887	-0.135715	0.0184184	cis
rs7556131	OID42719	LYPD8	-3.90579	0.000101718	0.0140649	-0.283126	0.0724887	-0.135715	0.0184184	cis
rs11804999	OID42719	LYPD8	-3.90579	0.000101718	0.0140649	-0.283126	0.0724887	-0.135715	0.0184184	cis
rs13394815	OID42877	PAIP2B	-3.90576	0.00010173	0.0140664	-0.113815	0.0291403	-0.135714	0.0184182	cis
rs12200782	OID43429	BTN3A2	-3.90576	0.00010173	0.0140664	-0.129781	0.0332281	-0.135714	0.0184182	cis
rs10118333	OID44612	DPP7	-3.90576	0.00010173	0.0140664	-0.208766	0.0534509	-0.135714	0.0184182	cis
rs6953027	OID42441	FAM221A	-3.90572	0.000101747	0.0140686	-0.199298	0.0510272	-0.135712	0.0184178	cis
rs7138436	OID40413	MLXIP	3.90567	0.000101765	0.014071	0.24628	0.063057	0.135711	0.0184174	cis
rs9645762	OID40413	MLXIP	3.90567	0.000101765	0.014071	0.24628	0.063057	0.135711	0.0184174	cis
rs7782943	OID43561	CPVL	3.90567	0.000101768	0.0140714	0.228918	0.0586117	0.13571	0.0184173	cis
rs4635291	OID45072	CILP	3.90566	0.000101772	0.0140718	0.132422	0.0339052	0.13571	0.0184172	cis
rs4415968	OID45072	CILP	3.90566	0.000101772	0.0140718	0.132422	0.0339052	0.13571	0.0184172	cis
rs140319306	OID44960	SSC4D	-3.90565	0.000101774	0.0140721	-0.270614	0.0692877	-0.13571	0.0184172	cis
rs535157045	OID45293	UMOD	3.90563	0.000101783	0.0140733	0.595133	0.152378	0.135709	0.018417	cis
rs4236138	OID43749	GFRAL	3.90557	0.000101807	0.0140764	0.184828	0.0473242	0.135707	0.0184165	cis
rs9370506	OID43749	GFRAL	3.90557	0.000101807	0.0140764	0.184828	0.0473242	0.135707	0.0184165	cis
rs72997049	OID43336	ADGRE1	-3.90557	0.000101808	0.0140765	-0.234939	0.060155	-0.135707	0.0184164	cis
rs73023737	OID44327	TLR3	-3.90556	0.000101811	0.0140769	-0.18715	0.0479187	-0.135707	0.0184164	cis
rs31223	OID43791	KIM-1	3.90556	0.000101814	0.0140772	0.233562	0.0598025	0.135707	0.0184163	cis
rs11553430	OID45446	C4B	-3.90555	0.000101817	0.0140776	-0.399	0.102162	-0.135706	0.0184162	cis
rs77956767	OID42179	BDH2	-3.90552	0.000101831	0.0140795	-0.284344	0.0728057	-0.135705	0.0184159	cis
rs35673587	OID45131	GDF15	-3.90551	0.000101833	0.0140797	-0.188043	0.0481481	-0.135705	0.0184159	cis
rs2788740	OID43885	KAZALD1	3.90549	0.000101841	0.0140807	0.246712	0.0631706	0.135704	0.0184157	cis
rs1893517	OID41735	RNF214	-3.90549	0.000101842	0.0140807	-0.19641	0.0502908	-0.135704	0.0184157	cis
rs4938425	OID41735	RNF214	-3.90549	0.000101842	0.0140807	-0.19641	0.0502908	-0.135704	0.0184157	cis
rs117499904	OID42946	PROCR	-3.90545	0.000101857	0.0140828	-0.599938	0.153616	-0.135703	0.0184153	cis
rs62099910	OID45337	CNDP1	-3.90541	0.000101874	0.0140849	-0.145368	0.0372223	-0.135702	0.018415	cis
chr18_74551264_A_AT	OID45337	CNDP1	-3.90541	0.000101874	0.0140849	-0.145368	0.0372223	-0.135702	0.018415	cis
rs62099911	OID45337	CNDP1	-3.90541	0.000101874	0.0140849	-0.145368	0.0372223	-0.135702	0.018415	cis
rs4864958	OID44727	KDR	-3.90539	0.000101882	0.0140858	-0.0646513	0.0165544	-0.135701	0.0184148	cis
rs12325625	OID45429	VASN	-3.90539	0.000101882	0.0140858	-0.0936801	0.0239874	-0.135701	0.0184148	cis
rs35097828	OID45429	VASN	-3.90539	0.000101882	0.0140858	-0.0936801	0.0239874	-0.135701	0.0184148	cis
rs35342012	OID45429	VASN	-3.90539	0.000101882	0.0140858	-0.0936801	0.0239874	-0.135701	0.0184148	cis
rs12917881	OID45429	VASN	-3.90539	0.000101882	0.0140858	-0.0936801	0.0239874	-0.135701	0.0184148	cis
rs199580395	OID45196	NID2	3.90538	0.000101887	0.0140863	0.170796	0.0437335	0.135701	0.0184147	cis
rs59044670	OID45196	NID2	3.90538	0.000101887	0.0140863	0.170796	0.0437335	0.135701	0.0184147	cis
rs762883	OID44982	TIMP3	-3.90536	0.000101895	0.0140873	-0.315287	0.0807319	-0.1357	0.0184145	cis
rs187930465	OID42606	IL17F	-3.90534	0.000101904	0.0140885	-1.07897	0.276282	-0.135699	0.0184143	cis
rs1183212	OID42577	HSP90B1	-3.90532	0.00010191	0.0140893	-0.190656	0.0488195	-0.135699	0.0184142	cis
rs314234	OID43531	CLEC10A	3.90529	0.000101923	0.014091	0.102806	0.0263249	0.135698	0.0184139	cis
rs113713997	OID45190	MSMB	3.90529	0.000101923	0.014091	0.240024	0.0614613	0.135698	0.0184139	cis
rs2072562	OID45219	PGLYRP1	3.90529	0.000101926	0.0140914	0.183616	0.0470172	0.135697	0.0184138	cis
rs3870339	OID45171	LAMB2	-3.90526	0.000101937	0.0140928	-0.0886595	0.0227026	-0.135697	0.0184136	cis
rs3890213	OID43344	AGRP	-3.90525	0.000101939	0.0140928	-0.531406	0.136075	-0.135696	0.0184135	cis
rs8192925	OID43344	AGRP	-3.90525	0.000101939	0.0140928	-0.531406	0.136075	-0.135696	0.0184135	cis
rs78821299	OID43344	AGRP	-3.90525	0.000101939	0.0140928	-0.531406	0.136075	-0.135696	0.0184135	cis
rs4783746	OID43344	AGRP	-3.90525	0.000101939	0.0140928	-0.531406	0.136075	-0.135696	0.0184135	cis
rs77119202	OID43344	AGRP	-3.90525	0.000101939	0.0140928	-0.531406	0.136075	-0.135696	0.0184135	cis
rs56063258	OID43344	AGRP	-3.90525	0.000101939	0.0140928	-0.531406	0.136075	-0.135696	0.0184135	cis
rs116829201	OID44758	LRPAP1	-3.90524	0.000101943	0.0140933	-0.326148	0.0835155	-0.135696	0.0184134	cis
rs17165458	OID45088	CPA1	-3.90522	0.000101953	0.0140945	-0.213818	0.0547517	-0.135695	0.0184132	cis
rs2845572	OID44330	TMEM132A	-3.90518	0.000101968	0.0140966	-0.259754	0.0665153	-0.135694	0.0184129	cis
rs6677763	OID43548	CNTN2	3.90517	0.000101973	0.0140972	0.109002	0.0279123	0.135694	0.0184127	cis
rs4951150	OID43548	CNTN2	3.90517	0.000101973	0.0140972	0.109002	0.0279123	0.135694	0.0184127	cis
rs150679832	OID45246	RELT	3.90513	0.000101991	0.0140996	0.115142	0.0294849	0.135692	0.0184124	cis
rs66866449	OID43630	DPEP1	3.9051	0.000102001	0.0141009	0.11275	0.0288726	0.135691	0.0184121	cis
rs2263298	OID42553	HCG22	3.90509	0.000102005	0.0141013	0.611383	0.15656	0.135691	0.018412	cis
rs1264324	OID42553	HCG22	3.90509	0.000102005	0.0141013	0.611383	0.15656	0.135691	0.018412	cis
chr6_30958740_CG_TG	OID42553	HCG22	3.90509	0.000102005	0.0141013	0.611383	0.15656	0.135691	0.018412	cis
rs216449	OID45043	BLMH	3.90507	0.000102014	0.0141025	0.0843624	0.0216033	0.13569	0.0184118	cis
rs873381	OID43168	TDGF1	3.90506	0.00010202	0.0141031	0.901619	0.230885	0.13569	0.0184117	cis
rs873382	OID43168	TDGF1	3.90506	0.00010202	0.0141031	0.901619	0.230885	0.13569	0.0184117	cis
rs17222037	OID43168	TDGF1	3.90506	0.00010202	0.0141031	0.901619	0.230885	0.13569	0.0184117	cis
rs17222065	OID43168	TDGF1	3.90506	0.00010202	0.0141031	0.901619	0.230885	0.13569	0.0184117	cis
rs6900458	OID43511	CDSN	3.90503	0.000102033	0.0141049	0.116331	0.0297901	0.135689	0.0184114	cis
rs13174602	OID44655	FGFR4	3.90503	0.000102034	0.0141049	0.134422	0.0344228	0.135689	0.0184114	cis
rs17533567	OID44689	GNPDA2	-3.90501	0.000102038	0.0141054	-0.212036	0.0542984	-0.135688	0.0184113	cis
rs9276638	OID43805	HLA-DRA	3.90497	0.000102058	0.0141082	0.274028	0.0701742	0.135687	0.0184108	cis
rs78279413	OID44850	PKLR	3.90496	0.000102059	0.0141082	0.506028	0.129586	0.135687	0.0184108	cis
rs149226409	OID43561	CPVL	3.90495	0.000102063	0.0141087	0.229259	0.0587098	0.135686	0.0184107	cis
rs111817210	OID45287	TNN	-3.90489	0.000102089	0.0141122	-0.13141	0.0336525	-0.135684	0.0184102	cis
rs58653451	OID44246	SIGLEC8	-3.90485	0.000102107	0.0141147	-0.10972	0.0280985	-0.135683	0.0184097	cis
rs60538328	OID44246	SIGLEC8	-3.90485	0.000102107	0.0141147	-0.10972	0.0280985	-0.135683	0.0184097	cis
rs533312238	OID44555	COL5A1	-3.90484	0.000102109	0.0141149	-0.654207	0.167537	-0.135682	0.0184097	cis
rs2461124	OID45373	IGFBP3	-3.90484	0.00010211	0.0141149	-0.0780676	0.0199925	-0.135682	0.0184097	cis
rs1605878	OID43374	APIP	3.90483	0.000102114	0.0141154	0.321797	0.0824099	0.135682	0.0184096	cis
chr12_70519241_G_GT	OID44879	PTPRB	3.90482	0.000102117	0.0141158	0.359663	0.0921073	0.135682	0.0184095	cis
rs59598763	OID40242	FHAD1	-3.90481	0.000102122	0.0141164	-0.406662	0.104144	-0.135681	0.0184094	cis
rs35075401	OID45252	SELL	-3.90479	0.000102131	0.0141176	-0.0520622	0.0133329	-0.135681	0.0184092	cis
rs145132202	OID43336	ADGRE1	-3.90477	0.00010214	0.0141187	-0.207046	0.0530239	-0.13568	0.018409	cis
rs35729366	OID44727	KDR	-3.90476	0.000102144	0.0141192	-0.0646151	0.0165478	-0.13568	0.0184089	cis
rs583342	OID44330	TMEM132A	3.90467	0.00010218	0.0141242	0.229924	0.0588843	0.135677	0.0184081	cis
rs484232	OID45289	TREH	3.90467	0.000102182	0.0141244	0.259659	0.0664997	0.135676	0.0184081	cis
rs2851460	OID45289	TREH	3.90467	0.000102182	0.0141244	0.259659	0.0664997	0.135676	0.0184081	cis
rs1044283305	OID43895	KLB	3.90466	0.000102186	0.0141248	0.430509	0.110255	0.135676	0.018408	cis
rs115970757	OID44655	FGFR4	3.90466	0.000102186	0.0141248	0.305637	0.0782749	0.135676	0.018408	cis
rs6037025	OID44576	CST7	-3.90464	0.000102194	0.0141248	-0.246692	0.0631793	-0.135675	0.0184078	cis
rs34631700	OID44576	CST7	-3.90464	0.000102194	0.0141248	-0.246692	0.0631793	-0.135675	0.0184078	cis
rs13045280	OID44576	CST7	-3.90464	0.000102194	0.0141248	-0.246692	0.0631793	-0.135675	0.0184078	cis
rs6050341	OID44576	CST7	-3.90464	0.000102194	0.0141248	-0.246692	0.0631793	-0.135675	0.0184078	cis
rs13043355	OID44576	CST7	-3.90464	0.000102194	0.0141248	-0.246692	0.0631793	-0.135675	0.0184078	cis
rs1108810	OID44576	CST7	-3.90464	0.000102194	0.0141248	-0.246692	0.0631793	-0.135675	0.0184078	cis
rs6037028	OID44576	CST7	-3.90464	0.000102194	0.0141248	-0.246692	0.0631793	-0.135675	0.0184078	cis
rs6037029	OID44576	CST7	-3.90464	0.000102194	0.0141248	-0.246692	0.0631793	-0.135675	0.0184078	cis
rs12625069	OID44576	CST7	-3.90464	0.000102194	0.0141248	-0.246692	0.0631793	-0.135675	0.0184078	cis
rs6138504	OID44576	CST7	-3.90464	0.000102194	0.0141248	-0.246692	0.0631793	-0.135675	0.0184078	cis
rs6138506	OID44576	CST7	-3.90464	0.000102194	0.0141248	-0.246692	0.0631793	-0.135675	0.0184078	cis
rs7270464	OID44576	CST7	-3.90464	0.000102194	0.0141248	-0.246692	0.0631793	-0.135675	0.0184078	cis
rs7270433	OID44576	CST7	-3.90464	0.000102194	0.0141248	-0.246692	0.0631793	-0.135675	0.0184078	cis
rs7272141	OID44576	CST7	-3.90464	0.000102194	0.0141248	-0.246692	0.0631793	-0.135675	0.0184078	cis
rs6050351	OID44576	CST7	-3.90464	0.000102194	0.0141248	-0.246692	0.0631793	-0.135675	0.0184078	cis
rs7261718	OID44576	CST7	-3.90464	0.000102194	0.0141248	-0.246692	0.0631793	-0.135675	0.0184078	cis
rs6037030	OID44576	CST7	-3.90464	0.000102194	0.0141248	-0.246692	0.0631793	-0.135675	0.0184078	cis
rs6037031	OID44576	CST7	-3.90464	0.000102194	0.0141248	-0.246692	0.0631793	-0.135675	0.0184078	cis
chr9_111537625_GTTATTA_G	OID43822	HSDL2	3.90463	0.000102196	0.014125	0.308087	0.0789029	0.135675	0.0184078	cis
rs12083537	OID45191	MUC1	3.9046	0.00010221	0.0141269	0.232765	0.0596131	0.135674	0.0184075	cis
rs10421262	OID44445	ADGRE2	3.90459	0.000102216	0.0141277	0.0873678	0.0223757	0.135674	0.0184073	cis
rs4547319	OID44524	CDH15	-3.90457	0.00010222	0.0141283	-0.164528	0.0421371	-0.135673	0.0184072	cis
rs9461806	OID45446	C4B	-3.90457	0.000102222	0.0141284	-0.158591	0.0406167	-0.135673	0.0184072	cis
rs2386563	OID45336	CHL1	-3.90455	0.00010223	0.0141291	-0.0659284	0.016885	-0.135672	0.018407	cis
rs7280181	OID43834	IFNGR2	3.90454	0.000102234	0.0141291	0.164257	0.0420682	0.135672	0.0184069	cis
rs7719473	OID45265	SPINK5	3.90454	0.000102234	0.0141291	0.199912	0.0511999	0.135672	0.0184069	cis
rs7705278	OID45265	SPINK5	3.90454	0.000102234	0.0141291	0.199912	0.0511999	0.135672	0.0184069	cis
rs7706528	OID45265	SPINK5	3.90454	0.000102234	0.0141291	0.199912	0.0511999	0.135672	0.0184069	cis
rs73269110	OID45265	SPINK5	3.90454	0.000102234	0.0141291	0.199912	0.0511999	0.135672	0.0184069	cis
rs73269112	OID45265	SPINK5	3.90454	0.000102234	0.0141291	0.199912	0.0511999	0.135672	0.0184069	cis
rs111421038	OID45265	SPINK5	3.90454	0.000102234	0.0141291	0.199912	0.0511999	0.135672	0.0184069	cis
rs111679602	OID45265	SPINK5	3.90454	0.000102234	0.0141291	0.199912	0.0511999	0.135672	0.0184069	cis
rs77630470	OID45265	SPINK5	3.90454	0.000102234	0.0141291	0.199912	0.0511999	0.135672	0.0184069	cis
rs111950301	OID45265	SPINK5	3.90454	0.000102234	0.0141291	0.199912	0.0511999	0.135672	0.0184069	cis
rs111895797	OID45265	SPINK5	3.90454	0.000102234	0.0141291	0.199912	0.0511999	0.135672	0.0184069	cis
rs73269121	OID45265	SPINK5	3.90454	0.000102234	0.0141291	0.199912	0.0511999	0.135672	0.0184069	cis
rs17107705	OID45265	SPINK5	3.90454	0.000102234	0.0141291	0.199912	0.0511999	0.135672	0.0184069	cis
rs59900981	OID45265	SPINK5	3.90454	0.000102234	0.0141291	0.199912	0.0511999	0.135672	0.0184069	cis
rs113350785	OID45265	SPINK5	3.90454	0.000102234	0.0141291	0.199912	0.0511999	0.135672	0.0184069	cis
rs6993136	OID45281	TNFRSF10C	-3.90453	0.000102239	0.0141297	-0.12404	0.0317682	-0.135672	0.0184068	cis
rs78158454	OID45281	TNFRSF10C	-3.90453	0.000102239	0.0141297	-0.12404	0.0317682	-0.135672	0.0184068	cis
rs143713740	OID44179	RET	-3.90453	0.00010224	0.0141298	-0.0622954	0.0159547	-0.135672	0.0184068	cis
rs361283	OID44840	PDGFD	-3.90445	0.000102273	0.0141343	-0.181694	0.0465351	-0.135669	0.018406	cis
rs2083255	OID43387	ASAH2	3.90441	0.00010229	0.0141367	0.170085	0.0435623	0.135667	0.0184057	cis
rs35534287	OID44149	PTPRH	-3.90439	0.000102295	0.0141372	-0.523979	0.134202	-0.135667	0.0184056	cis
rs11785340	OID43777	GPIHBP1	-3.90438	0.000102303	0.0141383	-0.180636	0.0462651	-0.135666	0.0184054	cis
rs78658069	OID45058	CD177	3.90437	0.000102304	0.0141383	1.07066	0.274221	0.135666	0.0184054	cis
rs79695431	OID43732	FUT8	-3.90437	0.000102305	0.0141385	-0.489893	0.125473	-0.135666	0.0184053	cis
rs28789995	OID45446	C4B	-3.90436	0.00010231	0.0141389	-0.17594	0.0450624	-0.135666	0.0184052	cis
rs779904063	OID45446	C4B	-3.90436	0.00010231	0.0141389	-0.17594	0.0450624	-0.135666	0.0184052	cis
rs62582240	OID42525	GOLGA1	3.90434	0.000102317	0.0141398	0.283164	0.0725254	0.135665	0.0184051	cis
rs10986520	OID42525	GOLGA1	3.90434	0.000102317	0.0141398	0.283164	0.0725254	0.135665	0.0184051	cis
rs1017530	OID42525	GOLGA1	3.90434	0.000102317	0.0141398	0.283164	0.0725254	0.135665	0.0184051	cis
rs10119842	OID42525	GOLGA1	3.90434	0.000102317	0.0141398	0.283164	0.0725254	0.135665	0.0184051	cis
rs184708186	OID45058	CD177	3.90431	0.00010233	0.0141415	1.61321	0.413186	0.135664	0.0184048	cis
rs2550357	OID44496	CCL17	-3.90431	0.000102332	0.0141417	-0.211632	0.0542049	-0.135664	0.0184047	cis
rs147394146	OID43267	UGGT1	-3.9043	0.000102336	0.0141419	-0.28717	0.0735524	-0.135664	0.0184046	cis
rs143524703	OID43267	UGGT1	-3.9043	0.000102336	0.0141419	-0.28717	0.0735524	-0.135664	0.0184046	cis
rs762599170	OID43267	UGGT1	-3.9043	0.000102336	0.0141419	-0.28717	0.0735524	-0.135664	0.0184046	cis
rs11168120	OID43674	ENDOU	-3.90429	0.000102337	0.0141419	-0.131672	0.0337249	-0.135664	0.0184046	cis
rs4768818	OID43674	ENDOU	-3.90429	0.000102337	0.0141419	-0.131672	0.0337249	-0.135664	0.0184046	cis
rs4768157	OID43674	ENDOU	-3.90429	0.000102337	0.0141419	-0.131672	0.0337249	-0.135664	0.0184046	cis
rs9669369	OID43674	ENDOU	-3.90429	0.000102337	0.0141419	-0.131672	0.0337249	-0.135664	0.0184046	cis
rs2408799	OID43674	ENDOU	-3.90429	0.000102337	0.0141419	-0.131672	0.0337249	-0.135664	0.0184046	cis
rs6580618	OID43674	ENDOU	-3.90429	0.000102337	0.0141419	-0.131672	0.0337249	-0.135664	0.0184046	cis
rs1508705	OID44234	SETMAR	3.90427	0.000102346	0.0141425	0.145199	0.0371898	0.135663	0.0184044	cis
rs2172110	OID44234	SETMAR	3.90427	0.000102346	0.0141425	0.145199	0.0371898	0.135663	0.0184044	cis
rs9872814	OID44234	SETMAR	3.90427	0.000102346	0.0141425	0.145199	0.0371898	0.135663	0.0184044	cis
chr3_4346720_C_CA	OID44234	SETMAR	3.90427	0.000102346	0.0141425	0.145199	0.0371898	0.135663	0.0184044	cis
rs13326957	OID44234	SETMAR	3.90427	0.000102346	0.0141425	0.145199	0.0371898	0.135663	0.0184044	cis
rs13327724	OID44234	SETMAR	3.90427	0.000102346	0.0141425	0.145199	0.0371898	0.135663	0.0184044	cis
rs9860825	OID44234	SETMAR	3.90427	0.000102346	0.0141425	0.145199	0.0371898	0.135663	0.0184044	cis
rs9841538	OID44234	SETMAR	3.90427	0.000102346	0.0141425	0.145199	0.0371898	0.135663	0.0184044	cis
rs9864882	OID44234	SETMAR	3.90427	0.000102346	0.0141425	0.145199	0.0371898	0.135663	0.0184044	cis
rs11507717	OID45349	DBH	3.90424	0.00010236	0.0141436	0.255254	0.0653788	0.135662	0.0184041	cis
rs11279758	OID42609	IL1RL2	-3.90424	0.00010236	0.0141436	-0.113004	0.0289439	-0.135662	0.0184041	cis
rs8110778	OID45161	IMUP	-3.90424	0.000102361	0.0141436	-0.214811	0.05502	-0.135662	0.0184041	cis
rs10422547	OID45161	IMUP	-3.90424	0.000102361	0.0141436	-0.214811	0.05502	-0.135662	0.0184041	cis
rs10422733	OID45161	IMUP	-3.90424	0.000102361	0.0141436	-0.214811	0.05502	-0.135662	0.0184041	cis
rs10424200	OID45161	IMUP	-3.90424	0.000102361	0.0141436	-0.214811	0.05502	-0.135662	0.0184041	cis
rs11669239	OID45161	IMUP	-3.90424	0.000102361	0.0141436	-0.214811	0.05502	-0.135662	0.0184041	cis
rs10423065	OID45161	IMUP	-3.90424	0.000102361	0.0141436	-0.214811	0.05502	-0.135662	0.0184041	cis
rs10424620	OID45161	IMUP	-3.90424	0.000102361	0.0141436	-0.214811	0.05502	-0.135662	0.0184041	cis
rs7247475	OID45161	IMUP	-3.90424	0.000102361	0.0141436	-0.214811	0.05502	-0.135662	0.0184041	cis
rs7246893	OID45161	IMUP	-3.90424	0.000102361	0.0141436	-0.214811	0.05502	-0.135662	0.0184041	cis
rs7247185	OID45161	IMUP	-3.90424	0.000102361	0.0141436	-0.214811	0.05502	-0.135662	0.0184041	cis
rs58406458	OID45161	IMUP	-3.90424	0.000102361	0.0141436	-0.214811	0.05502	-0.135662	0.0184041	cis
rs11667079	OID45161	IMUP	-3.90424	0.000102361	0.0141436	-0.214811	0.05502	-0.135662	0.0184041	cis
rs10410924	OID45161	IMUP	-3.90424	0.000102361	0.0141436	-0.214811	0.05502	-0.135662	0.0184041	cis
rs10411352	OID45161	IMUP	-3.90424	0.000102361	0.0141436	-0.214811	0.05502	-0.135662	0.0184041	cis
rs8108412	OID45161	IMUP	-3.90424	0.000102361	0.0141436	-0.214811	0.05502	-0.135662	0.0184041	cis
rs9749397	OID45161	IMUP	-3.90424	0.000102361	0.0141436	-0.214811	0.05502	-0.135662	0.0184041	cis
rs57665202	OID44657	FLT4	3.90423	0.000102365	0.014144	0.072255	0.0185069	0.135661	0.018404	cis
rs574546372	OID43561	CPVL	3.90421	0.000102372	0.014145	0.634926	0.162626	0.135661	0.0184038	cis
rs8070179	OID44329	TMEM106A	3.90421	0.000102373	0.0141451	0.177545	0.0454754	0.135661	0.0184038	cis
rs150970222	OID41884	STK17A	-3.9042	0.000102375	0.0141453	-0.850467	0.217834	-0.135661	0.0184038	cis
rs147876852	OID44863	PPCDC	3.90419	0.000102379	0.0141454	0.365364	0.0935825	0.13566	0.0184037	cis
rs34925935	OID44863	PPCDC	3.90419	0.000102379	0.0141454	0.365364	0.0935825	0.13566	0.0184037	cis
rs35869831	OID44863	PPCDC	3.90419	0.000102379	0.0141454	0.365364	0.0935825	0.13566	0.0184037	cis
rs59325647	OID45460	ECM1	-3.90418	0.000102385	0.0141454	-0.176507	0.0452096	-0.13566	0.0184036	cis
rs12137280	OID45460	ECM1	-3.90418	0.000102385	0.0141454	-0.176507	0.0452096	-0.13566	0.0184036	cis
rs11205363	OID45460	ECM1	-3.90418	0.000102385	0.0141454	-0.176507	0.0452096	-0.13566	0.0184036	cis
rs12027008	OID45460	ECM1	-3.90418	0.000102385	0.0141454	-0.176507	0.0452096	-0.13566	0.0184036	cis
rs80205599	OID45460	ECM1	-3.90418	0.000102385	0.0141454	-0.176507	0.0452096	-0.13566	0.0184036	cis
rs12032387	OID45460	ECM1	-3.90418	0.000102385	0.0141454	-0.176507	0.0452096	-0.13566	0.0184036	cis
rs1009647	OID45175	LGALS3	3.90417	0.000102387	0.0141454	0.105408	0.0269988	0.13566	0.0184035	cis
rs1890256	OID45175	LGALS3	3.90417	0.000102387	0.0141454	0.105408	0.0269988	0.13566	0.0184035	cis
rs116152273	OID45381	LCAT	-3.90417	0.000102388	0.0141454	-0.0912942	0.0233838	-0.135659	0.0184035	cis
rs3730408	OID45381	LCAT	-3.90417	0.000102388	0.0141454	-0.0912942	0.0233838	-0.135659	0.0184035	cis
rs75193761	OID45381	LCAT	-3.90417	0.000102388	0.0141454	-0.0912942	0.0233838	-0.135659	0.0184035	cis
rs188170859	OID45381	LCAT	-3.90417	0.000102388	0.0141454	-0.0912942	0.0233838	-0.135659	0.0184035	cis
rs116660338	OID45381	LCAT	-3.90417	0.000102388	0.0141454	-0.0912942	0.0233838	-0.135659	0.0184035	cis
rs114080435	OID45381	LCAT	-3.90417	0.000102388	0.0141454	-0.0912942	0.0233838	-0.135659	0.0184035	cis
rs149772605	OID45381	LCAT	-3.90417	0.000102388	0.0141454	-0.0912942	0.0233838	-0.135659	0.0184035	cis
rs59137598	OID45381	LCAT	-3.90417	0.000102388	0.0141454	-0.0912942	0.0233838	-0.135659	0.0184035	cis
rs7196793	OID45381	LCAT	-3.90417	0.000102388	0.0141454	-0.0912942	0.0233838	-0.135659	0.0184035	cis
rs3852699	OID45381	LCAT	-3.90417	0.000102388	0.0141454	-0.0912942	0.0233838	-0.135659	0.0184035	cis
rs66985814	OID45381	LCAT	-3.90417	0.000102388	0.0141454	-0.0912942	0.0233838	-0.135659	0.0184035	cis
rs28730536	OID45381	LCAT	-3.90417	0.000102388	0.0141454	-0.0912942	0.0233838	-0.135659	0.0184035	cis
rs9935067	OID45381	LCAT	-3.90417	0.000102388	0.0141454	-0.0912942	0.0233838	-0.135659	0.0184035	cis
rs3057565	OID45381	LCAT	-3.90417	0.000102388	0.0141454	-0.0912942	0.0233838	-0.135659	0.0184035	cis
rs374748862	OID45381	LCAT	-3.90417	0.000102388	0.0141454	-0.0912942	0.0233838	-0.135659	0.0184035	cis
rs13330273	OID45381	LCAT	-3.90417	0.000102388	0.0141454	-0.0912942	0.0233838	-0.135659	0.0184035	cis
rs3852701	OID45381	LCAT	-3.90417	0.000102388	0.0141454	-0.0912942	0.0233838	-0.135659	0.0184035	cis
rs7192083	OID45381	LCAT	-3.90417	0.000102388	0.0141454	-0.0912942	0.0233838	-0.135659	0.0184035	cis
rs3130511	OID42553	HCG22	3.90415	0.000102398	0.0141465	0.501371	0.12842	0.135659	0.0184033	cis
rs3130953	OID42553	HCG22	3.90415	0.000102398	0.0141465	0.501371	0.12842	0.135659	0.0184033	cis
rs3130467	OID42553	HCG22	3.90415	0.000102398	0.0141465	0.501371	0.12842	0.135659	0.0184033	cis
rs3130517	OID42553	HCG22	3.90415	0.000102398	0.0141465	0.501371	0.12842	0.135659	0.0184033	cis
rs4886410	OID44863	PPCDC	3.90411	0.000102413	0.0141485	0.0861533	0.0220673	0.135657	0.0184029	cis
rs12905199	OID44863	PPCDC	3.90411	0.000102413	0.0141485	0.0861533	0.0220673	0.135657	0.0184029	cis
rs199814925	OID45258	SIGLEC5	3.9041	0.000102419	0.0141493	0.889678	0.227883	0.135657	0.0184028	cis
rs79114865	OID42787	MUC20	3.90409	0.000102423	0.0141497	0.295574	0.0757089	0.135657	0.0184027	cis
rs185396992	OID42787	MUC20	3.90409	0.000102423	0.0141497	0.295574	0.0757089	0.135657	0.0184027	cis
rs3114881	OID43630	DPEP1	-3.90409	0.000102423	0.0141497	-0.108823	0.0278742	-0.135657	0.0184027	cis
rs74272574	OID43030	RPRD1B	3.90407	0.000102431	0.0141507	0.205932	0.0527482	0.135656	0.0184025	cis
rs182508571	OID43813	HOOK2	3.90406	0.000102435	0.0141511	0.380811	0.0975424	0.135656	0.0184024	cis
rs534858179	OID43813	HOOK2	3.90406	0.000102435	0.0141511	0.380811	0.0975424	0.135656	0.0184024	cis
rs150378344	OID43813	HOOK2	3.90406	0.000102435	0.0141511	0.380811	0.0975424	0.135656	0.0184024	cis
rs543338483	OID43813	HOOK2	3.90406	0.000102435	0.0141511	0.380811	0.0975424	0.135656	0.0184024	cis
rs3800317	OID43429	BTN3A2	3.90405	0.000102436	0.0141511	0.316126	0.0809739	0.135655	0.0184024	cis
rs1793894	OID42553	HCG22	3.90405	0.000102438	0.0141514	0.600466	0.153806	0.135655	0.0184024	cis
rs3756785	OID43379	ARG1	3.90402	0.00010245	0.0141529	0.168503	0.0431614	0.135654	0.0184021	cis
rs3843995	OID43379	ARG1	3.90402	0.00010245	0.0141529	0.168503	0.0431614	0.135654	0.0184021	cis
rs142476581	OID42305	CLYBL	3.90402	0.000102452	0.014153	0.870779	0.223047	0.135654	0.0184021	cis
rs13283802	OID40149	DCAF12	3.904	0.000102458	0.0141537	1.60849	0.41201	0.135654	0.0184019	cis
rs13294858	OID40149	DCAF12	3.904	0.000102458	0.0141537	1.60849	0.41201	0.135654	0.0184019	cis
rs34314415	OID40488	PARP4	-3.904	0.000102459	0.0141537	-0.219652	0.0562634	-0.135654	0.0184019	cis
rs2282410	OID40488	PARP4	-3.904	0.000102459	0.0141537	-0.219652	0.0562634	-0.135654	0.0184019	cis
rs190712158	OID44692	GPNMB	3.904	0.000102459	0.0141537	0.24093	0.0617136	0.135654	0.0184019	cis
rs146282068	OID44692	GPNMB	3.904	0.000102459	0.0141537	0.24093	0.0617136	0.135654	0.0184019	cis
rs116912917	OID44411	WFDC12	-3.90398	0.000102467	0.0141544	-0.199238	0.0510345	-0.135653	0.0184017	cis
rs757918	OID42609	IL1RL2	3.90398	0.000102468	0.0141544	0.119906	0.0307138	0.135653	0.0184017	cis
rs13022757	OID42609	IL1RL2	3.90398	0.000102468	0.0141544	0.119906	0.0307138	0.135653	0.0184017	cis
rs2071008	OID42609	IL1RL2	3.90398	0.000102468	0.0141544	0.119906	0.0307138	0.135653	0.0184017	cis
rs4851527	OID42609	IL1RL2	3.90398	0.000102468	0.0141544	0.119906	0.0307138	0.135653	0.0184017	cis
rs4850993	OID42609	IL1RL2	3.90398	0.000102468	0.0141544	0.119906	0.0307138	0.135653	0.0184017	cis
rs719248	OID42609	IL1RL2	3.90398	0.000102468	0.0141544	0.119906	0.0307138	0.135653	0.0184017	cis
rs2110563	OID42609	IL1RL2	3.90398	0.000102468	0.0141544	0.119906	0.0307138	0.135653	0.0184017	cis
rs2110562	OID42609	IL1RL2	3.90398	0.000102468	0.0141544	0.119906	0.0307138	0.135653	0.0184017	cis
rs3819369	OID42609	IL1RL2	3.90398	0.000102468	0.0141544	0.119906	0.0307138	0.135653	0.0184017	cis
rs4253583	OID43066	SFTPA2	3.90397	0.000102472	0.0141549	0.209408	0.0536398	0.135653	0.0184016	cis
rs4744178	OID42834	NINJ1	-3.90397	0.000102472	0.0141549	-0.158555	0.0406138	-0.135653	0.0184016	cis
rs7969186	OID43552	COL2A1	-3.90397	0.000102473	0.0141549	-0.218424	0.0559492	-0.135652	0.0184016	cis
chr21_26658477_C_CGTGTGT	OID45034	APP	3.90395	0.00010248	0.0141558	0.204306	0.0523331	0.135652	0.0184014	cis
rs1950506	OID44389	VEGFA	-3.90391	0.000102494	0.0141577	-0.1407	0.0360406	-0.135651	0.0184011	cis
rs17686630	OID45381	LCAT	-3.90391	0.000102498	0.014158	-0.0908618	0.0232746	-0.13565	0.018401	cis
rs879979666	OID45190	MSMB	3.90391	0.000102498	0.014158	0.495498	0.126924	0.13565	0.018401	cis
rs879961826	OID45190	MSMB	3.90391	0.000102498	0.014158	0.495498	0.126924	0.13565	0.018401	cis
rs1465325	OID45158	IL1RL1	-3.90389	0.000102507	0.0141588	-0.142855	0.0365929	-0.13565	0.0184008	cis
rs62156387	OID45158	IL1RL1	-3.90389	0.000102507	0.0141588	-0.142855	0.0365929	-0.13565	0.0184008	cis
rs12619383	OID45158	IL1RL1	-3.90389	0.000102507	0.0141588	-0.142855	0.0365929	-0.13565	0.0184008	cis
rs12620132	OID45158	IL1RL1	-3.90389	0.000102507	0.0141588	-0.142855	0.0365929	-0.13565	0.0184008	cis
rs55914569	OID45158	IL1RL1	-3.90389	0.000102507	0.0141588	-0.142855	0.0365929	-0.13565	0.0184008	cis
rs13387400	OID45158	IL1RL1	-3.90389	0.000102507	0.0141588	-0.142855	0.0365929	-0.13565	0.0184008	cis
rs13390949	OID45158	IL1RL1	-3.90389	0.000102507	0.0141588	-0.142855	0.0365929	-0.13565	0.0184008	cis
rs13383301	OID45158	IL1RL1	-3.90389	0.000102507	0.0141588	-0.142855	0.0365929	-0.13565	0.0184008	cis
rs142485913	OID44025	NFAT5	-3.90388	0.000102511	0.0141593	-0.394904	0.101157	-0.135649	0.0184008	cis
rs528340020	OID44967	SUSD5	-3.90387	0.000102513	0.0141593	-0.404167	0.10353	-0.135649	0.0184007	cis
rs549471722	OID44967	SUSD5	-3.90387	0.000102513	0.0141593	-0.404167	0.10353	-0.135649	0.0184007	cis
rs144255618	OID44967	SUSD5	-3.90387	0.000102513	0.0141593	-0.404167	0.10353	-0.135649	0.0184007	cis
rs564378390	OID44967	SUSD5	-3.90387	0.000102513	0.0141593	-0.404167	0.10353	-0.135649	0.0184007	cis
rs577374544	OID44967	SUSD5	-3.90387	0.000102513	0.0141593	-0.404167	0.10353	-0.135649	0.0184007	cis
rs112603	OID43206	TNFRSF13C	-3.90387	0.000102514	0.0141593	-0.135397	0.0346827	-0.135649	0.0184007	cis
rs138081769	OID43831	IDUA	-3.90384	0.000102524	0.0141607	-0.276574	0.0708465	-0.135648	0.0184005	cis
rs75037347	OID44927	SFTPD	3.90378	0.000102551	0.0141643	0.544215	0.139407	0.135646	0.0183999	cis
rs78874892	OID44927	SFTPD	3.90378	0.000102551	0.0141643	0.544215	0.139407	0.135646	0.0183999	cis
rs117151216	OID41536	NDUFB9	-3.90376	0.000102561	0.0141656	-0.621609	0.159233	-0.135645	0.0183996	cis
rs2372817	OID43720	FLRT2	3.9037	0.000102583	0.0141686	0.0951231	0.0243674	0.135643	0.0183991	cis
chr14_84878009_C_CA	OID43720	FLRT2	3.9037	0.000102583	0.0141686	0.0951231	0.0243674	0.135643	0.0183991	cis
rs10928658	OID43810	HNMT	3.90369	0.000102587	0.0141689	0.154078	0.0394698	0.135643	0.0183991	cis
rs11338480	OID43810	HNMT	3.90369	0.000102587	0.0141689	0.154078	0.0394698	0.135643	0.0183991	cis
rs13017228	OID43810	HNMT	3.90369	0.000102587	0.0141689	0.154078	0.0394698	0.135643	0.0183991	cis
rs7579695	OID43810	HNMT	3.90369	0.000102587	0.0141689	0.154078	0.0394698	0.135643	0.0183991	cis
rs6580205	OID44076	PCDH12	-3.90367	0.000102595	0.0141694	-0.0596927	0.0152914	-0.135642	0.0183989	cis
rs4912786	OID44076	PCDH12	-3.90367	0.000102595	0.0141694	-0.0596927	0.0152914	-0.135642	0.0183989	cis
rs4141206	OID44076	PCDH12	-3.90367	0.000102595	0.0141694	-0.0596927	0.0152914	-0.135642	0.0183989	cis
rs758464	OID44076	PCDH12	-3.90367	0.000102595	0.0141694	-0.0596927	0.0152914	-0.135642	0.0183989	cis
rs5871788	OID44076	PCDH12	-3.90367	0.000102595	0.0141694	-0.0596927	0.0152914	-0.135642	0.0183989	cis
rs758463	OID44076	PCDH12	-3.90367	0.000102595	0.0141694	-0.0596927	0.0152914	-0.135642	0.0183989	cis
rs758462	OID44076	PCDH12	-3.90367	0.000102595	0.0141694	-0.0596927	0.0152914	-0.135642	0.0183989	cis
rs1427999	OID44076	PCDH12	-3.90367	0.000102595	0.0141694	-0.0596927	0.0152914	-0.135642	0.0183989	cis
rs1428000	OID44076	PCDH12	-3.90367	0.000102595	0.0141694	-0.0596927	0.0152914	-0.135642	0.0183989	cis
rs4391199	OID44076	PCDH12	-3.90367	0.000102595	0.0141694	-0.0596927	0.0152914	-0.135642	0.0183989	cis
rs11658177	OID45202	NPTX1	3.90366	0.000102599	0.01417	0.415425	0.106419	0.135642	0.0183988	cis
rs7222703	OID44501	CCL23	-3.90366	0.000102602	0.01417	-0.12459	0.0319161	-0.135642	0.0183987	cis
rs67234254	OID44501	CCL23	-3.90366	0.000102602	0.01417	-0.12459	0.0319161	-0.135642	0.0183987	cis
rs6505500	OID44501	CCL23	-3.90366	0.000102602	0.01417	-0.12459	0.0319161	-0.135642	0.0183987	cis
rs10641518	OID44501	CCL23	-3.90366	0.000102602	0.01417	-0.12459	0.0319161	-0.135642	0.0183987	cis
rs7211942	OID44501	CCL23	-3.90366	0.000102602	0.01417	-0.12459	0.0319161	-0.135642	0.0183987	cis
rs2573219	OID44457	ALPG	3.90364	0.000102608	0.0141707	0.551367	0.141244	0.135641	0.0183986	cis
rs2741331	OID44457	ALPG	3.90364	0.000102608	0.0141707	0.551367	0.141244	0.135641	0.0183986	cis
chr2_232424121_G_GGT	OID44457	ALPG	3.90364	0.000102608	0.0141707	0.551367	0.141244	0.135641	0.0183986	cis
rs6110777	OID44935	SIRPB1	-3.90362	0.000102615	0.0141716	-0.120322	0.030823	-0.135641	0.0183984	cis
rs6509017	OID43514	CEACAM21	-3.90361	0.000102623	0.0141725	-0.276734	0.0708919	-0.13564	0.0183983	cis
rs10411458	OID43514	CEACAM21	-3.90361	0.000102623	0.0141725	-0.276734	0.0708919	-0.13564	0.0183983	cis
rs117298803	OID45058	CD177	3.90358	0.000102636	0.0141743	0.94303	0.241581	0.135639	0.018398	cis
rs11770880	OID44847	PILRB	-3.90357	0.000102636	0.0141743	-0.182745	0.0468147	-0.135639	0.018398	cis
rs1890699	OID45196	NID2	-3.90357	0.00010264	0.0141747	-0.158486	0.0406003	-0.135639	0.0183979	cis
rs11097013	OID43895	KLB	-3.90355	0.000102645	0.0141753	-0.164978	0.0422634	-0.135638	0.0183978	cis
rs7247496	OID45058	CD177	-3.90354	0.000102648	0.0141758	-0.580393	0.148684	-0.135638	0.0183977	cis
rs271641	OID40432	MYCBPAP	-3.90353	0.000102653	0.0141764	-0.441577	0.113122	-0.135638	0.0183976	cis
rs372374	OID44669	GALM	3.90352	0.000102661	0.0141773	0.302525	0.0775008	0.135637	0.0183974	cis
rs139864259	OID45233	PRAM1	-3.90351	0.000102663	0.0141773	-1.19244	0.305479	-0.135637	0.0183974	cis
rs113816615	OID43721	FLT1	3.90351	0.000102664	0.0141773	0.19102	0.0489355	0.135637	0.0183973	cis
rs9506024	OID43721	FLT1	-3.90351	0.000102664	0.0141773	-0.19102	0.0489355	-0.135637	0.0183973	cis
rs6490314	OID43721	FLT1	-3.90351	0.000102664	0.0141773	-0.19102	0.0489355	-0.135637	0.0183973	cis
rs9508088	OID43721	FLT1	-3.90351	0.000102664	0.0141773	-0.19102	0.0489355	-0.135637	0.0183973	cis
rs9508091	OID43721	FLT1	-3.90351	0.000102664	0.0141773	-0.19102	0.0489355	-0.135637	0.0183973	cis
rs1340820	OID43721	FLT1	-3.90351	0.000102664	0.0141773	-0.19102	0.0489355	-0.135637	0.0183973	cis
rs2096036	OID43721	FLT1	-3.90351	0.000102664	0.0141773	-0.19102	0.0489355	-0.135637	0.0183973	cis
rs1538922	OID43721	FLT1	-3.90351	0.000102664	0.0141773	-0.19102	0.0489355	-0.135637	0.0183973	cis
rs77848251	OID43721	FLT1	3.90351	0.000102664	0.0141773	0.19102	0.0489355	0.135637	0.0183973	cis
rs12463754	OID42493	GALNT3	3.9035	0.000102665	0.0141774	0.122286	0.0313273	0.135637	0.0183973	cis
rs10749217	OID44859	PNLIPRP2	3.9035	0.000102666	0.0141774	0.84109	0.215471	0.135637	0.0183973	cis
rs10787678	OID44859	PNLIPRP2	3.9035	0.000102666	0.0141774	0.84109	0.215471	0.135637	0.0183973	cis
rs541198	OID43917	LAYN	-3.90347	0.000102681	0.0141776	-0.116343	0.0298051	-0.135635	0.018397	cis
rs1789359	OID43917	LAYN	-3.90347	0.000102681	0.0141776	-0.116343	0.0298051	-0.135635	0.018397	cis
rs539524	OID43917	LAYN	-3.90347	0.000102681	0.0141776	-0.116343	0.0298051	-0.135635	0.018397	cis
rs539553	OID43917	LAYN	-3.90347	0.000102681	0.0141776	-0.116343	0.0298051	-0.135635	0.018397	cis
rs539693	OID43917	LAYN	-3.90347	0.000102681	0.0141776	-0.116343	0.0298051	-0.135635	0.018397	cis
rs551825	OID43917	LAYN	-3.90347	0.000102681	0.0141776	-0.116343	0.0298051	-0.135635	0.018397	cis
rs10532521	OID43917	LAYN	-3.90347	0.000102681	0.0141776	-0.116343	0.0298051	-0.135635	0.018397	cis
rs1784785	OID43917	LAYN	-3.90347	0.000102681	0.0141776	-0.116343	0.0298051	-0.135635	0.018397	cis
rs479667	OID43917	LAYN	-3.90347	0.000102681	0.0141776	-0.116343	0.0298051	-0.135635	0.018397	cis
rs510866	OID43917	LAYN	-3.90347	0.000102681	0.0141776	-0.116343	0.0298051	-0.135635	0.018397	cis
rs516263	OID43917	LAYN	-3.90347	0.000102681	0.0141776	-0.116343	0.0298051	-0.135635	0.018397	cis
rs1789360	OID43917	LAYN	-3.90347	0.000102681	0.0141776	-0.116343	0.0298051	-0.135635	0.018397	cis
rs1789361	OID43917	LAYN	-3.90347	0.000102681	0.0141776	-0.116343	0.0298051	-0.135635	0.018397	cis
rs1784786	OID43917	LAYN	-3.90347	0.000102681	0.0141776	-0.116343	0.0298051	-0.135635	0.018397	cis
rs1784787	OID43917	LAYN	-3.90347	0.000102681	0.0141776	-0.116343	0.0298051	-0.135635	0.018397	cis
rs1784788	OID43917	LAYN	-3.90347	0.000102681	0.0141776	-0.116343	0.0298051	-0.135635	0.018397	cis
rs567859	OID43917	LAYN	-3.90347	0.000102681	0.0141776	-0.116343	0.0298051	-0.135635	0.018397	cis
rs571462	OID43917	LAYN	-3.90347	0.000102681	0.0141776	-0.116343	0.0298051	-0.135635	0.018397	cis
rs490199	OID43917	LAYN	-3.90347	0.000102681	0.0141776	-0.116343	0.0298051	-0.135635	0.018397	cis
rs490897	OID43917	LAYN	-3.90347	0.000102681	0.0141776	-0.116343	0.0298051	-0.135635	0.018397	cis
rs576195	OID43917	LAYN	-3.90347	0.000102681	0.0141776	-0.116343	0.0298051	-0.135635	0.018397	cis
rs578022	OID43917	LAYN	-3.90347	0.000102681	0.0141776	-0.116343	0.0298051	-0.135635	0.018397	cis
rs493810	OID43917	LAYN	-3.90347	0.000102681	0.0141776	-0.116343	0.0298051	-0.135635	0.018397	cis
rs10564644	OID43917	LAYN	-3.90347	0.000102681	0.0141776	-0.116343	0.0298051	-0.135635	0.018397	cis
rs521155	OID43917	LAYN	-3.90347	0.000102681	0.0141776	-0.116343	0.0298051	-0.135635	0.018397	cis
rs521947	OID43917	LAYN	-3.90347	0.000102681	0.0141776	-0.116343	0.0298051	-0.135635	0.018397	cis
rs10749984	OID43917	LAYN	-3.90347	0.000102681	0.0141776	-0.116343	0.0298051	-0.135635	0.018397	cis
rs10749985	OID43917	LAYN	-3.90347	0.000102681	0.0141776	-0.116343	0.0298051	-0.135635	0.018397	cis
rs7119893	OID43917	LAYN	-3.90347	0.000102681	0.0141776	-0.116343	0.0298051	-0.135635	0.018397	cis
rs35499279	OID43917	LAYN	-3.90347	0.000102681	0.0141776	-0.116343	0.0298051	-0.135635	0.018397	cis
rs493865	OID43917	LAYN	-3.90347	0.000102681	0.0141776	-0.116343	0.0298051	-0.135635	0.018397	cis
rs484013	OID43917	LAYN	-3.90347	0.000102681	0.0141776	-0.116343	0.0298051	-0.135635	0.018397	cis
rs34899815	OID43450	CAPN3	-3.90346	0.000102685	0.014178	-0.216456	0.0554524	-0.135635	0.0183969	cis
rs2701630	OID42970	PXN	-3.90345	0.000102689	0.0141785	-0.238656	0.0611397	-0.135635	0.0183968	cis
rs7632757	OID42708	LRRN1	-3.90341	0.000102704	0.0141805	-0.146739	0.0375925	-0.135634	0.0183965	cis
rs5751965	OID43784	GSTT2B	-3.90341	0.000102705	0.0141806	-0.357941	0.0916997	-0.135633	0.0183964	cis
rs5751967	OID43784	GSTT2B	-3.90341	0.000102705	0.0141806	-0.357941	0.0916997	-0.135633	0.0183964	cis
rs7403486	OID40778	AKAP13	-3.90341	0.000102706	0.0141807	-0.26816	0.0686991	-0.135633	0.0183964	cis
rs2000104	OID42451	FCRLB	3.90339	0.000102712	0.0141807	0.449385	0.115127	0.135633	0.0183963	cis
rs143281278	OID43859	IMPA1	3.90338	0.000102716	0.0141807	0.192591	0.0493394	0.135633	0.0183962	cis
rs150840082	OID43859	IMPA1	3.90338	0.000102716	0.0141807	0.192591	0.0493394	0.135633	0.0183962	cis
rs8068017	OID45250	SCARF1	-3.90338	0.000102717	0.0141807	-0.0979611	0.0250965	-0.135632	0.0183962	cis
rs79864055	OID42621	IL31RA	3.90337	0.000102719	0.0141807	0.308988	0.0791591	0.135632	0.0183961	cis
rs58875981	OID42039	ZBED4	-3.90337	0.000102722	0.0141807	-0.569998	0.146027	-0.135632	0.0183961	cis
rs138903432	OID41736	RNF227	-3.90337	0.000102723	0.0141807	-0.476321	0.122028	-0.135632	0.018396	cis
rs4905292	OID45491	SERPINA4	3.90336	0.000102724	0.0141807	0.10539	0.0269997	0.135632	0.018396	cis
rs748214	OID43484	CD22	-3.90335	0.000102731	0.0141807	-0.0953187	0.0244197	-0.135631	0.0183959	cis
rs9468841	OID43804	HLA-A	3.90335	0.000102731	0.0141807	0.20731	0.0531108	0.135631	0.0183958	cis
rs7091430	OID43066	SFTPA2	-3.90334	0.000102733	0.0141807	-0.281697	0.072168	-0.135631	0.0183958	cis
rs12415702	OID43066	SFTPA2	-3.90334	0.000102733	0.0141807	-0.281697	0.072168	-0.135631	0.0183958	cis
rs12415714	OID43066	SFTPA2	-3.90334	0.000102733	0.0141807	-0.281697	0.072168	-0.135631	0.0183958	cis
rs61860423	OID43066	SFTPA2	-3.90334	0.000102733	0.0141807	-0.281697	0.072168	-0.135631	0.0183958	cis
rs78530535	OID43066	SFTPA2	-3.90334	0.000102733	0.0141807	-0.281697	0.072168	-0.135631	0.0183958	cis
rs61860424	OID43066	SFTPA2	-3.90334	0.000102733	0.0141807	-0.281697	0.072168	-0.135631	0.0183958	cis
rs12416060	OID43066	SFTPA2	-3.90334	0.000102733	0.0141807	-0.281697	0.072168	-0.135631	0.0183958	cis
rs12416075	OID43066	SFTPA2	-3.90334	0.000102733	0.0141807	-0.281697	0.072168	-0.135631	0.0183958	cis
rs12416084	OID43066	SFTPA2	-3.90334	0.000102733	0.0141807	-0.281697	0.072168	-0.135631	0.0183958	cis
rs34015795	OID43066	SFTPA2	-3.90334	0.000102733	0.0141807	-0.281697	0.072168	-0.135631	0.0183958	cis
rs12415564	OID43066	SFTPA2	-3.90334	0.000102733	0.0141807	-0.281697	0.072168	-0.135631	0.0183958	cis
rs12414764	OID43066	SFTPA2	-3.90334	0.000102733	0.0141807	-0.281697	0.072168	-0.135631	0.0183958	cis
rs78401838	OID43066	SFTPA2	-3.90334	0.000102733	0.0141807	-0.281697	0.072168	-0.135631	0.0183958	cis
rs35210159	OID43066	SFTPA2	-3.90334	0.000102733	0.0141807	-0.281697	0.072168	-0.135631	0.0183958	cis
rs61860438	OID43066	SFTPA2	-3.90334	0.000102733	0.0141807	-0.281697	0.072168	-0.135631	0.0183958	cis
rs143999778	OID43066	SFTPA2	-3.90334	0.000102733	0.0141807	-0.281697	0.072168	-0.135631	0.0183958	cis
rs12416438	OID43066	SFTPA2	-3.90334	0.000102733	0.0141807	-0.281697	0.072168	-0.135631	0.0183958	cis
rs12416455	OID43066	SFTPA2	-3.90334	0.000102733	0.0141807	-0.281697	0.072168	-0.135631	0.0183958	cis
rs12411344	OID43066	SFTPA2	-3.90334	0.000102733	0.0141807	-0.281697	0.072168	-0.135631	0.0183958	cis
rs12411711	OID43066	SFTPA2	-3.90334	0.000102733	0.0141807	-0.281697	0.072168	-0.135631	0.0183958	cis
rs12411713	OID43066	SFTPA2	-3.90334	0.000102733	0.0141807	-0.281697	0.072168	-0.135631	0.0183958	cis
rs12416268	OID43066	SFTPA2	-3.90334	0.000102733	0.0141807	-0.281697	0.072168	-0.135631	0.0183958	cis
rs12411372	OID43066	SFTPA2	-3.90334	0.000102733	0.0141807	-0.281697	0.072168	-0.135631	0.0183958	cis
rs76243486	OID43066	SFTPA2	-3.90334	0.000102733	0.0141807	-0.281697	0.072168	-0.135631	0.0183958	cis
rs75106959	OID43066	SFTPA2	-3.90334	0.000102733	0.0141807	-0.281697	0.072168	-0.135631	0.0183958	cis
rs61860439	OID43066	SFTPA2	-3.90334	0.000102733	0.0141807	-0.281697	0.072168	-0.135631	0.0183958	cis
rs56413304	OID43066	SFTPA2	-3.90334	0.000102733	0.0141807	-0.281697	0.072168	-0.135631	0.0183958	cis
rs56364919	OID43066	SFTPA2	-3.90334	0.000102733	0.0141807	-0.281697	0.072168	-0.135631	0.0183958	cis
rs56038414	OID43066	SFTPA2	-3.90334	0.000102733	0.0141807	-0.281697	0.072168	-0.135631	0.0183958	cis
rs55803802	OID43066	SFTPA2	-3.90334	0.000102733	0.0141807	-0.281697	0.072168	-0.135631	0.0183958	cis
rs80349961	OID43066	SFTPA2	-3.90334	0.000102733	0.0141807	-0.281697	0.072168	-0.135631	0.0183958	cis
rs78909708	OID43066	SFTPA2	-3.90334	0.000102733	0.0141807	-0.281697	0.072168	-0.135631	0.0183958	cis
rs61860444	OID43066	SFTPA2	-3.90334	0.000102733	0.0141807	-0.281697	0.072168	-0.135631	0.0183958	cis
rs61860445	OID43066	SFTPA2	-3.90334	0.000102733	0.0141807	-0.281697	0.072168	-0.135631	0.0183958	cis
rs61860446	OID43066	SFTPA2	-3.90334	0.000102733	0.0141807	-0.281697	0.072168	-0.135631	0.0183958	cis
rs61860447	OID43066	SFTPA2	-3.90334	0.000102733	0.0141807	-0.281697	0.072168	-0.135631	0.0183958	cis
rs56208201	OID43066	SFTPA2	-3.90334	0.000102733	0.0141807	-0.281697	0.072168	-0.135631	0.0183958	cis
rs55953743	OID43066	SFTPA2	-3.90334	0.000102733	0.0141807	-0.281697	0.072168	-0.135631	0.0183958	cis
rs142445971	OID43066	SFTPA2	-3.90334	0.000102733	0.0141807	-0.281697	0.072168	-0.135631	0.0183958	cis
rs115413199	OID43066	SFTPA2	-3.90334	0.000102733	0.0141807	-0.281697	0.072168	-0.135631	0.0183958	cis
rs4620667	OID43066	SFTPA2	-3.90334	0.000102733	0.0141807	-0.281697	0.072168	-0.135631	0.0183958	cis
rs61860450	OID43066	SFTPA2	-3.90334	0.000102733	0.0141807	-0.281697	0.072168	-0.135631	0.0183958	cis
rs61860451	OID43066	SFTPA2	-3.90334	0.000102733	0.0141807	-0.281697	0.072168	-0.135631	0.0183958	cis
rs116434658	OID43066	SFTPA2	-3.90334	0.000102733	0.0141807	-0.281697	0.072168	-0.135631	0.0183958	cis
rs144707094	OID43066	SFTPA2	-3.90334	0.000102733	0.0141807	-0.281697	0.072168	-0.135631	0.0183958	cis
rs61860453	OID43066	SFTPA2	-3.90334	0.000102733	0.0141807	-0.281697	0.072168	-0.135631	0.0183958	cis
rs61860454	OID43066	SFTPA2	-3.90334	0.000102733	0.0141807	-0.281697	0.072168	-0.135631	0.0183958	cis
