## Supplementary Data for "Comprehensive proteomics reveals stage-specific signatures in blood that precede diabetic kidney disease onset and progression" (part 26 of 44)

### Sheet: Table 12 (continued)
snps	OlinkID	Assay	statistic	P	FDR	beta	beta_se	r	r2	type
rs61860456	OID43066	SFTPA2	-3.90334	0.000102733	0.0141807	-0.281697	0.072168	-0.135631	0.0183958	cis
rs61860457	OID43066	SFTPA2	-3.90334	0.000102733	0.0141807	-0.281697	0.072168	-0.135631	0.0183958	cis
rs61860860	OID43066	SFTPA2	-3.90334	0.000102733	0.0141807	-0.281697	0.072168	-0.135631	0.0183958	cis
rs76278280	OID43066	SFTPA2	-3.90334	0.000102733	0.0141807	-0.281697	0.072168	-0.135631	0.0183958	cis
rs6958950	OID44862	PON3	3.90334	0.000102733	0.0141807	0.0599626	0.0153619	0.135631	0.0183958	cis
rs6959029	OID44862	PON3	3.90334	0.000102733	0.0141807	0.0599626	0.0153619	0.135631	0.0183958	cis
rs36097927	OID44862	PON3	3.90334	0.000102733	0.0141807	0.0599626	0.0153619	0.135631	0.0183958	cis
rs3734537	OID44484	BTN2A1	-3.90334	0.000102735	0.0141809	-0.125775	0.0322224	-0.135631	0.0183958	cis
rs4710814	OID42439	FAM120B	-3.90333	0.000102737	0.0141811	-0.17695	0.0453329	-0.135631	0.0183957	cis
rs12270397	OID45206	OAF	-3.90333	0.000102739	0.0141813	-0.122157	0.0312957	-0.135631	0.0183957	cis
rs12085736	OID43550	COL24A1	3.90333	0.000102739	0.0141813	0.099502	0.0254916	0.135631	0.0183957	cis
rs112729272	OID43169	TDO2	3.9033	0.00010275	0.0141826	0.354516	0.0908246	0.13563	0.0183954	cis
rs74776064	OID43169	TDO2	3.9033	0.00010275	0.0141826	0.354516	0.0908246	0.13563	0.0183954	cis
rs75514465	OID43169	TDO2	3.9033	0.00010275	0.0141826	0.354516	0.0908246	0.13563	0.0183954	cis
rs9880635	OID42496	GASK1A	3.9033	0.000102751	0.0141826	0.258618	0.0662561	0.13563	0.0183954	cis
rs58045017	OID42496	GASK1A	3.9033	0.000102751	0.0141826	0.258618	0.0662561	0.13563	0.0183954	cis
rs62246636	OID42496	GASK1A	3.9033	0.000102751	0.0141826	0.258618	0.0662561	0.13563	0.0183954	cis
rs12990312	OID45244	REG1B	3.90329	0.000102753	0.0141829	0.222395	0.0569763	0.135629	0.0183954	cis
rs144582211	OID43381	ARHGAP30	-3.90329	0.000102755	0.0141831	-0.613795	0.157251	-0.135629	0.0183953	cis
rs56324920	OID45197	NOMO1	3.90326	0.000102766	0.0141845	0.154912	0.0396878	0.135628	0.0183951	cis
rs7804534	OID44560	CPA4	3.90325	0.00010277	0.0141849	0.105891	0.0271288	0.135628	0.018395	cis
rs9271406	OID45446	C4B	-3.90323	0.00010278	0.0141863	-0.167223	0.0428422	-0.135627	0.0183948	cis
rs113291304	OID44776	MEP1B	3.90322	0.000102782	0.0141866	0.602521	0.154365	0.135627	0.0183947	cis
rs3888561	OID44053	OBP2B	3.9032	0.000102793	0.014188	0.151702	0.038866	0.135626	0.0183945	cis
rs3785157	OID45068	CES1	3.90319	0.000102797	0.0141885	0.180056	0.0461304	0.135626	0.0183944	cis
rs10672663	OID41773	SDHAF4	-3.90317	0.000102807	0.0141891	-0.139471	0.0357327	-0.135625	0.0183942	cis
rs9364151	OID41773	SDHAF4	-3.90317	0.000102807	0.0141891	-0.139471	0.0357327	-0.135625	0.0183942	cis
rs2208845	OID41773	SDHAF4	-3.90317	0.000102807	0.0141891	-0.139471	0.0357327	-0.135625	0.0183942	cis
rs58732838	OID41773	SDHAF4	-3.90317	0.000102807	0.0141891	-0.139471	0.0357327	-0.135625	0.0183942	cis
rs9360445	OID41773	SDHAF4	-3.90317	0.000102807	0.0141891	-0.139471	0.0357327	-0.135625	0.0183942	cis
rs2273888	OID41773	SDHAF4	-3.90317	0.000102807	0.0141891	-0.139471	0.0357327	-0.135625	0.0183942	cis
rs9346457	OID41773	SDHAF4	-3.90317	0.000102807	0.0141891	-0.139471	0.0357327	-0.135625	0.0183942	cis
rs1322759	OID41773	SDHAF4	-3.90317	0.000102807	0.0141891	-0.139471	0.0357327	-0.135625	0.0183942	cis
rs9294899	OID41773	SDHAF4	-3.90317	0.000102807	0.0141891	-0.139471	0.0357327	-0.135625	0.0183942	cis
rs9354989	OID41773	SDHAF4	-3.90317	0.000102807	0.0141891	-0.139471	0.0357327	-0.135625	0.0183942	cis
rs9364155	OID41773	SDHAF4	-3.90317	0.000102807	0.0141891	-0.139471	0.0357327	-0.135625	0.0183942	cis
rs74593044	OID43327	ADAM15	-3.90316	0.000102811	0.0141897	-0.131698	0.0337414	-0.135625	0.0183941	cis
rs149908146	OID43958	MAP4K5	-3.90315	0.000102812	0.0141897	-0.894163	0.229087	-0.135625	0.0183941	cis
rs10409294	OID45076	CLEC4M	-3.90312	0.000102824	0.0141914	-0.100077	0.0256403	-0.135624	0.0183938	cis
rs149084261	OID43784	GSTT2B	-3.90308	0.000102842	0.0141938	-1.19579	0.306371	-0.135622	0.0183934	cis
rs4469	OID44568	CRELD2	-3.90308	0.000102843	0.0141938	-0.140159	0.0359098	-0.135622	0.0183934	cis
rs76790571	OID43531	CLEC10A	-3.90308	0.000102844	0.014194	-0.114456	0.0293245	-0.135622	0.0183933	cis
rs13255588	OID44132	PSCA	-3.90307	0.000102847	0.0141943	-0.65397	0.167553	-0.135622	0.0183933	cis
rs76560093	OID44840	PDGFD	-3.90306	0.000102849	0.0141945	-0.50388	0.129099	-0.135622	0.0183932	cis
rs76259610	OID44482	BST1	3.90306	0.00010285	0.0141946	0.240663	0.0616601	0.135622	0.0183932	cis
rs2759675	OID44825	OLFM4	3.90306	0.000102851	0.0141948	0.362777	0.0929469	0.135621	0.0183932	cis
rs28718430	OID44451	AGER	-3.90304	0.000102858	0.0141955	-0.12195	0.0312448	-0.135621	0.018393	cis
rs2534658	OID44451	AGER	-3.90304	0.000102858	0.0141955	-0.12195	0.0312448	-0.135621	0.018393	cis
rs2844500	OID44451	AGER	-3.90304	0.000102858	0.0141955	-0.12195	0.0312448	-0.135621	0.018393	cis
rs3093199	OID45481	PGLYRP2	3.90303	0.000102863	0.0141961	0.107606	0.0275699	0.135621	0.0183929	cis
rs79048300	OID43945	LY75	3.90302	0.000102867	0.0141967	0.179491	0.0459878	0.13562	0.0183928	cis
rs1259476	OID43730	FSTL1	-3.90298	0.000102883	0.0141987	-0.047353	0.0121325	-0.135619	0.0183925	cis
rs1147736	OID43730	FSTL1	-3.90298	0.000102883	0.0141987	-0.047353	0.0121325	-0.135619	0.0183925	cis
rs1259475	OID43730	FSTL1	-3.90298	0.000102883	0.0141987	-0.047353	0.0121325	-0.135619	0.0183925	cis
rs6741042	OID45086	COLEC11	-3.90295	0.000102895	0.0142002	-0.105745	0.0270935	-0.135618	0.0183922	cis
rs7551235	OID45287	TNN	3.90291	0.000102914	0.0142027	0.130825	0.0335199	0.135616	0.0183918	cis
rs726030	OID45287	TNN	3.90291	0.000102914	0.0142027	0.130825	0.0335199	0.135616	0.0183918	cis
rs61391686	OID45287	TNN	3.90291	0.000102914	0.0142027	0.130825	0.0335199	0.135616	0.0183918	cis
rs11800824	OID45287	TNN	3.90291	0.000102914	0.0142027	0.130825	0.0335199	0.135616	0.0183918	cis
rs563768210	OID43923	LIFR	3.90289	0.00010292	0.0142034	0.237588	0.0608748	0.135616	0.0183917	cis
rs17599592	OID45421	TGFBI	-3.90286	0.000102932	0.0142051	-0.109483	0.0280519	-0.135615	0.0183914	cis
rs4254565	OID41806	SIRPG	-3.90281	0.000102954	0.014208	-0.16286	0.0417288	-0.135613	0.0183909	cis
rs7748141	OID40960	CCHCR1	3.90278	0.000102967	0.0142094	0.268505	0.0687982	0.135612	0.0183906	cis
rs4947307	OID40960	CCHCR1	3.90278	0.000102967	0.0142094	0.268505	0.0687982	0.135612	0.0183906	cis
rs9265949	OID40960	CCHCR1	3.90278	0.000102967	0.0142094	0.268505	0.0687982	0.135612	0.0183906	cis
rs9265994	OID40960	CCHCR1	3.90278	0.000102967	0.0142094	0.268505	0.0687982	0.135612	0.0183906	cis
rs9266001	OID40960	CCHCR1	3.90278	0.000102967	0.0142094	0.268505	0.0687982	0.135612	0.0183906	cis
rs2923008	OID40960	CCHCR1	3.90278	0.000102967	0.0142094	0.268505	0.0687982	0.135612	0.0183906	cis
rs34029456	OID43564	CRISP2	3.90277	0.00010297	0.0142098	0.136393	0.0349476	0.135612	0.0183906	cis
rs859	OID43845	IL16	3.90274	0.000102985	0.0142118	0.135492	0.0347173	0.135611	0.0183902	cis
rs184116280	OID44336	TNFAIP2	3.90272	0.000102992	0.0142127	0.295794	0.0757919	0.13561	0.0183901	cis
rs147581511	OID44336	TNFAIP2	3.90272	0.000102992	0.0142127	0.295794	0.0757919	0.13561	0.0183901	cis
rs6866344	OID40124	COL23A1	3.90262	0.000103034	0.0142183	0.197392	0.0505793	0.135607	0.0183892	cis
rs2335443	OID40124	COL23A1	3.90262	0.000103034	0.0142183	0.197392	0.0505793	0.135607	0.0183892	cis
rs56194807	OID41248	GIMAP2	-3.90259	0.000103045	0.0142198	-0.545209	0.139704	-0.135606	0.0183889	cis
rs72744112	OID45454	CFHR2	3.90258	0.000103051	0.0142205	0.341209	0.0874317	0.135605	0.0183888	cis
rs7176044	OID44909	SCG3	-3.90257	0.000103054	0.014221	-0.116009	0.0297262	-0.135605	0.0183887	cis
rs57688494	OID44967	SUSD5	-3.90256	0.000103058	0.0142213	-0.175582	0.0449916	-0.135605	0.0183886	cis
rs79254417	OID44967	SUSD5	-3.90256	0.000103058	0.0142213	-0.175582	0.0449916	-0.135605	0.0183886	cis
rs147514079	OID44967	SUSD5	-3.90256	0.000103058	0.0142213	-0.175582	0.0449916	-0.135605	0.0183886	cis
rs12728899	OID42448	FCGR2B	-3.90255	0.000103063	0.0142217	-0.392269	0.100516	-0.135604	0.0183885	cis
rs12729685	OID42448	FCGR2B	-3.90255	0.000103063	0.0142217	-0.392269	0.100516	-0.135604	0.0183885	cis
rs3738332	OID42448	FCGR2B	-3.90255	0.000103063	0.0142217	-0.392269	0.100516	-0.135604	0.0183885	cis
rs3738331	OID42448	FCGR2B	-3.90255	0.000103063	0.0142217	-0.392269	0.100516	-0.135604	0.0183885	cis
rs34398853	OID45454	CFHR2	-3.90254	0.000103067	0.0142222	-0.243042	0.0622779	-0.135604	0.0183884	cis
rs116486824	OID43791	KIM-1	3.90254	0.000103069	0.0142224	0.429601	0.110082	0.135604	0.0183884	cis
rs72834629	OID43429	BTN3A2	-3.90253	0.000103071	0.0142227	-0.104125	0.0266813	-0.135604	0.0183883	cis
rs2298069	OID44891	REG4	3.90251	0.000103081	0.014224	0.148686	0.0381002	0.135603	0.0183881	cis
rs200761043	OID42039	ZBED4	-3.9025	0.000103086	0.0142242	-0.567594	0.145444	-0.135602	0.018388	cis
rs2318399	OID42039	ZBED4	-3.9025	0.000103086	0.0142242	-0.567594	0.145444	-0.135602	0.018388	cis
rs149154599	OID44560	CPA4	3.90249	0.000103088	0.0142242	0.105916	0.0271407	0.135602	0.018388	cis
rs67190789	OID44560	CPA4	3.90249	0.000103088	0.0142242	0.105916	0.0271407	0.135602	0.018388	cis
rs7779588	OID44560	CPA4	3.90249	0.000103088	0.0142242	0.105916	0.0271407	0.135602	0.018388	cis
rs17133163	OID44560	CPA4	3.90249	0.000103088	0.0142242	0.105916	0.0271407	0.135602	0.018388	cis
rs13239984	OID44560	CPA4	3.90249	0.000103088	0.0142242	0.105916	0.0271407	0.135602	0.018388	cis
rs13224496	OID44560	CPA4	3.90249	0.000103088	0.0142242	0.105916	0.0271407	0.135602	0.018388	cis
rs56077185	OID44560	CPA4	3.90249	0.000103088	0.0142242	0.105916	0.0271407	0.135602	0.018388	cis
chr7_130122361_T_TA	OID44560	CPA4	3.90249	0.000103088	0.0142242	0.105916	0.0271407	0.135602	0.018388	cis
rs55649176	OID44560	CPA4	3.90249	0.000103088	0.0142242	0.105916	0.0271407	0.135602	0.018388	cis
rs11980889	OID44560	CPA4	3.90249	0.000103088	0.0142242	0.105916	0.0271407	0.135602	0.018388	cis
rs11773247	OID44560	CPA4	3.90249	0.000103088	0.0142242	0.105916	0.0271407	0.135602	0.018388	cis
rs289851	OID44337	TNFAIP6	-3.90249	0.00010309	0.0142244	-0.144142	0.0369359	-0.135602	0.0183879	cis
rs11658724	OID42758	MILR1	-3.90244	0.000103111	0.0142273	-0.146941	0.0376537	-0.1356	0.0183874	cis
rs75081117	OID44831	PAXX	3.90241	0.000103122	0.0142288	0.599791	0.153698	0.135599	0.0183872	cis
rs3920717	OID43971	MGMT	-3.90241	0.000103124	0.0142288	-0.160317	0.0410815	-0.135599	0.0183872	cis
rs11160681	OID43373	APEX1	-3.90241	0.000103124	0.0142288	-0.251212	0.0643737	-0.135599	0.0183872	cis
rs11160682	OID43373	APEX1	-3.90241	0.000103124	0.0142288	-0.251212	0.0643737	-0.135599	0.0183872	cis
rs35214332	OID45380	LBP	3.90239	0.00010313	0.0142296	0.171409	0.0439241	0.135599	0.018387	cis
rs4252069	OID45475	LPA	3.90239	0.000103132	0.0142297	0.383282	0.0982172	0.135599	0.018387	cis
rs1652508	OID45475	LPA	3.90239	0.000103132	0.0142297	0.383282	0.0982172	0.135599	0.018387	cis
rs58203951	OID45346	CTBS	-3.90238	0.000103133	0.0142298	-0.0821461	0.0210502	-0.135598	0.0183869	cis
rs1325273	OID45346	CTBS	-3.90238	0.000103133	0.0142298	-0.0821461	0.0210502	-0.135598	0.0183869	cis
rs62238449	OID44681	GHRL	-3.90237	0.000103137	0.0142303	-0.257447	0.0659718	-0.135598	0.0183869	cis
rs75112552	OID45299	ABO	-3.90237	0.000103141	0.0142307	-1.03681	0.265688	-0.135598	0.0183868	cis
rs139550829	OID45299	ABO	-3.90237	0.000103141	0.0142307	-1.03681	0.265688	-0.135598	0.0183868	cis
rs11765945	OID43561	CPVL	-3.90236	0.000103142	0.0142308	-0.370084	0.094836	-0.135598	0.0183867	cis
rs12929897	OID44496	CCL17	-3.90236	0.000103143	0.0142309	-0.189781	0.0486324	-0.135598	0.0183867	cis
rs6999227	OID43442	CALB1	3.90235	0.000103148	0.0142315	0.14037	0.0359705	0.135597	0.0183866	cis
rs12059922	OID43548	CNTN2	-3.90234	0.000103151	0.0142318	-0.129303	0.0331346	-0.135597	0.0183866	cis
rs12061474	OID43548	CNTN2	-3.90234	0.000103151	0.0142318	-0.129303	0.0331346	-0.135597	0.0183866	cis
rs8108428	OID44708	ICAM5	-3.90232	0.000103159	0.0142329	-0.116904	0.0299575	-0.135596	0.0183864	cis
rs35175045	OID44696	GSTA1	-3.90232	0.000103161	0.014233	-0.242619	0.0621732	-0.135596	0.0183863	cis
rs45442298	OID43846	IL17RB	-3.90232	0.000103161	0.014233	-0.284176	0.0728223	-0.135596	0.0183863	cis
rs1218552	OID43327	ADAM15	-3.90231	0.000103164	0.0142333	-0.0821046	0.02104	-0.135596	0.0183863	cis
rs79576690	OID44327	TLR3	3.90231	0.000103164	0.0142333	0.143678	0.0368186	0.135596	0.0183863	cis
rs59230519	OID43566	CRTAM	3.90229	0.000103171	0.0142341	0.188837	0.0483913	0.135595	0.0183861	cis
rs17126930	OID43566	CRTAM	3.90229	0.000103171	0.0142341	0.188837	0.0483913	0.135595	0.0183861	cis
rs4265806	OID44356	TPSAB1	-3.90227	0.000103181	0.0142355	-0.139688	0.0357967	-0.135595	0.0183859	cis
rs12711481	OID42206	CA5A	-3.90226	0.000103183	0.0142357	-0.29752	0.0762428	-0.135594	0.0183858	cis
rs118076379	OID42512	GGA3	-3.90226	0.000103186	0.014236	-0.408687	0.104731	-0.135594	0.0183858	cis
rs7929295	OID44840	PDGFD	3.90225	0.00010319	0.0142365	0.202469	0.0518853	0.135594	0.0183857	cis
rs2905078	OID44053	OBP2B	3.90224	0.000103195	0.0142371	0.148455	0.0380436	0.135593	0.0183856	cis
rs144201127	OID42762	MMAB	-3.90222	0.0001032	0.0142378	-0.460802	0.118087	-0.135593	0.0183855	cis
rs12919215	OID43630	DPEP1	-3.90221	0.000103207	0.0142386	-0.165069	0.0423015	-0.135593	0.0183853	cis
rs7773220	OID44745	LEG1	-3.9022	0.00010321	0.0142391	-0.207366	0.0531407	-0.135592	0.0183852	cis
rs3754430	OID44127	PROK1	-3.90219	0.000103215	0.0142396	-0.23388	0.0599355	-0.135592	0.0183851	cis
rs12139915	OID44127	PROK1	-3.90219	0.000103215	0.0142396	-0.23388	0.0599355	-0.135592	0.0183851	cis
rs11047837	OID43870	IRAG2	3.90218	0.000103216	0.0142397	0.14035	0.035967	0.135592	0.0183851	cis
rs73081704	OID43870	IRAG2	3.90218	0.000103216	0.0142397	0.14035	0.035967	0.135592	0.0183851	cis
rs34791276	OID44555	COL5A1	3.90218	0.000103218	0.0142398	0.188307	0.0482569	0.135592	0.0183851	cis
rs368277296	OID40991	CEP295NL	-3.90213	0.000103238	0.0142425	-0.976469	0.25024	-0.13559	0.0183846	cis
rs142718678	OID45416	TCN1	3.90212	0.000103242	0.014243	0.10988	0.0281591	0.13559	0.0183846	cis
rs117813065	OID45161	IMUP	3.90211	0.000103248	0.0142437	0.439184	0.11255	0.135589	0.0183844	cis
rs138310234	OID45161	IMUP	3.90211	0.000103248	0.0142437	0.439184	0.11255	0.135589	0.0183844	cis
rs149172455	OID45161	IMUP	3.90211	0.000103248	0.0142437	0.439184	0.11255	0.135589	0.0183844	cis
rs7254515	OID44978	THOP1	-3.9021	0.000103252	0.0142442	-0.141832	0.0363475	-0.135589	0.0183843	cis
rs35187570	OID42114	AMN	-3.90209	0.000103257	0.0142449	-0.222615	0.0570503	-0.135588	0.0183842	cis
rs75928811	OID44389	VEGFA	-3.90207	0.000103264	0.0142457	-0.313326	0.0802975	-0.135588	0.0183841	cis
rs116228343	OID44389	VEGFA	-3.90207	0.000103264	0.0142457	-0.313326	0.0802975	-0.135588	0.0183841	cis
rs35488686	OID44575	CST1	3.90206	0.000103267	0.0142461	0.451434	0.115691	0.135588	0.018384	cis
rs2324768	OID40990	CEP162	3.90205	0.000103274	0.014247	0.129919	0.033295	0.135587	0.0183838	cis
rs411328	OID44836	PDCD5	3.90202	0.000103287	0.0142472	0.106062	0.0271813	0.135586	0.0183836	cis
rs259244	OID44836	PDCD5	3.90202	0.000103287	0.0142472	0.106062	0.0271813	0.135586	0.0183836	cis
rs259246	OID44836	PDCD5	3.90202	0.000103287	0.0142472	0.106062	0.0271813	0.135586	0.0183836	cis
chr19_32656611_A_AC	OID44836	PDCD5	3.90202	0.000103287	0.0142472	0.106062	0.0271813	0.135586	0.0183836	cis
rs259249	OID44836	PDCD5	3.90202	0.000103287	0.0142472	0.106062	0.0271813	0.135586	0.0183836	cis
rs259251	OID44836	PDCD5	3.90202	0.000103287	0.0142472	0.106062	0.0271813	0.135586	0.0183836	cis
rs35498941	OID44836	PDCD5	3.90202	0.000103287	0.0142472	0.106062	0.0271813	0.135586	0.0183836	cis
rs259256	OID44836	PDCD5	3.90202	0.000103287	0.0142472	0.106062	0.0271813	0.135586	0.0183836	cis
rs259258	OID44836	PDCD5	3.90202	0.000103287	0.0142472	0.106062	0.0271813	0.135586	0.0183836	cis
rs259260	OID44836	PDCD5	3.90202	0.000103287	0.0142472	0.106062	0.0271813	0.135586	0.0183836	cis
rs259262	OID44836	PDCD5	3.90202	0.000103287	0.0142472	0.106062	0.0271813	0.135586	0.0183836	cis
rs166310	OID44836	PDCD5	3.90202	0.000103287	0.0142472	0.106062	0.0271813	0.135586	0.0183836	cis
rs259267	OID44836	PDCD5	3.90202	0.000103287	0.0142472	0.106062	0.0271813	0.135586	0.0183836	cis
rs259269	OID44836	PDCD5	3.90202	0.000103287	0.0142472	0.106062	0.0271813	0.135586	0.0183836	cis
rs259271	OID44836	PDCD5	3.90202	0.000103287	0.0142472	0.106062	0.0271813	0.135586	0.0183836	cis
rs166311	OID44836	PDCD5	3.90202	0.000103287	0.0142472	0.106062	0.0271813	0.135586	0.0183836	cis
rs259280	OID44836	PDCD5	3.90202	0.000103287	0.0142472	0.106062	0.0271813	0.135586	0.0183836	cis
rs454856	OID44836	PDCD5	3.90202	0.000103287	0.0142472	0.106062	0.0271813	0.135586	0.0183836	cis
rs259282	OID44836	PDCD5	3.90202	0.000103287	0.0142472	0.106062	0.0271813	0.135586	0.0183836	cis
rs259284	OID44836	PDCD5	3.90202	0.000103287	0.0142472	0.106062	0.0271813	0.135586	0.0183836	cis
rs259285	OID44836	PDCD5	3.90202	0.000103287	0.0142472	0.106062	0.0271813	0.135586	0.0183836	cis
rs259287	OID44836	PDCD5	3.90202	0.000103287	0.0142472	0.106062	0.0271813	0.135586	0.0183836	cis
rs259289	OID44836	PDCD5	3.90202	0.000103287	0.0142472	0.106062	0.0271813	0.135586	0.0183836	cis
rs259290	OID44836	PDCD5	3.90202	0.000103287	0.0142472	0.106062	0.0271813	0.135586	0.0183836	cis
rs3840944	OID44836	PDCD5	3.90202	0.000103287	0.0142472	0.106062	0.0271813	0.135586	0.0183836	cis
rs259292	OID44836	PDCD5	3.90202	0.000103287	0.0142472	0.106062	0.0271813	0.135586	0.0183836	cis
rs12664214	OID43223	TPMT	3.90199	0.000103297	0.0142485	0.261442	0.0670023	0.135585	0.0183833	cis
rs6785502	OID42991	RARRES1	3.90195	0.000103314	0.0142507	0.130741	0.0335065	0.135584	0.018383	cis
rs9290029	OID42991	RARRES1	3.90195	0.000103314	0.0142507	0.130741	0.0335065	0.135584	0.018383	cis
rs114271139	OID45160	IL7R	3.90195	0.000103316	0.014251	0.461061	0.118162	0.135584	0.0183829	cis
rs11753987	OID40945	CCDC170	3.90193	0.000103325	0.0142521	0.125545	0.0321751	0.135583	0.0183827	cis
rs4980345	OID40778	AKAP13	3.90191	0.000103332	0.014253	0.709733	0.181894	0.135582	0.0183826	cis
rs12591784	OID40778	AKAP13	3.90191	0.000103332	0.014253	0.709733	0.181894	0.135582	0.0183826	cis
rs807020	OID43885	KAZALD1	-3.90191	0.000103332	0.014253	-0.196814	0.0504406	-0.135582	0.0183825	cis
rs138979773	OID45485	PZP	3.90191	0.000103333	0.014253	0.567368	0.145408	0.135582	0.0183825	cis
rs180936727	OID44512	CD33	-3.90189	0.000103339	0.0142538	-0.927008	0.237579	-0.135582	0.0183824	cis
rs3809790	OID45043	BLMH	-3.90187	0.000103348	0.014255	-0.087933	0.0225361	-0.135581	0.0183822	cis
rs2369423	OID43548	CNTN2	3.90187	0.00010335	0.0142552	0.104918	0.0268893	0.135581	0.0183822	cis
rs4957001	OID44837	PDCD6	3.90185	0.000103355	0.0142559	0.176902	0.0453381	0.13558	0.018382	cis
rs2074125	OID44862	PON3	3.90184	0.00010336	0.0142563	0.0594639	0.01524	0.13558	0.0183819	cis
rs2078990	OID44862	PON3	3.90184	0.00010336	0.0142563	0.0594639	0.01524	0.13558	0.0183819	cis
rs28889731	OID44862	PON3	3.90184	0.00010336	0.0142563	0.0594639	0.01524	0.13558	0.0183819	cis
rs12708705	OID44467	APOBR	3.90183	0.000103363	0.0142567	0.164272	0.0421011	0.13558	0.0183819	cis
rs11670689	OID43498	CD70	-3.90183	0.000103364	0.0142568	-0.115985	0.0297258	-0.13558	0.0183818	cis
rs2569471	OID42678	KLK12	3.90183	0.000103365	0.0142569	0.366249	0.0938659	0.13558	0.0183818	cis
rs28606579	OID45058	CD177	-3.90182	0.000103371	0.0142573	-0.427951	0.10968	-0.135579	0.0183817	cis
rs28378205	OID45058	CD177	-3.90182	0.000103371	0.0142573	-0.427951	0.10968	-0.135579	0.0183817	cis
rs12971355	OID45058	CD177	-3.90182	0.000103371	0.0142573	-0.427951	0.10968	-0.135579	0.0183817	cis
rs7246785	OID45058	CD177	-3.90182	0.000103371	0.0142573	-0.427951	0.10968	-0.135579	0.0183817	cis
rs3745996	OID45058	CD177	-3.90182	0.000103371	0.0142573	-0.427951	0.10968	-0.135579	0.0183817	cis
rs35996688	OID45058	CD177	-3.90182	0.000103371	0.0142573	-0.427951	0.10968	-0.135579	0.0183817	cis
rs2090116	OID45413	SOD3	3.90181	0.000103374	0.0142577	0.132773	0.0340285	0.135579	0.0183816	cis
rs77490383	OID45376	IL6R	3.90178	0.000103386	0.0142593	0.185965	0.0476616	0.135578	0.0183814	cis
rs12934865	OID43991	MSLN	3.90177	0.000103391	0.0142596	0.091709	0.0235045	0.135577	0.0183812	cis
rs72767895	OID44412	WFIKKN1	-3.90177	0.000103391	0.0142596	-0.14359	0.0368013	-0.135577	0.0183812	cis
rs1812529	OID43934	LRIG1	3.90177	0.000103391	0.0142596	0.205557	0.0526829	0.135577	0.0183812	cis
rs958664	OID43934	LRIG1	3.90177	0.000103391	0.0142596	0.205557	0.0526829	0.135577	0.0183812	cis
rs720679	OID43934	LRIG1	3.90177	0.000103391	0.0142596	0.205557	0.0526829	0.135577	0.0183812	cis
rs7633975	OID43934	LRIG1	3.90177	0.000103391	0.0142596	0.205557	0.0526829	0.135577	0.0183812	cis
rs7641453	OID43934	LRIG1	3.90177	0.000103391	0.0142596	0.205557	0.0526829	0.135577	0.0183812	cis
rs199512567	OID43489	CD300LF	3.90177	0.000103392	0.0142596	0.225636	0.0578292	0.135577	0.0183812	cis
rs12634346	OID45442	BTD	3.90176	0.000103393	0.0142597	0.0956744	0.0245208	0.135577	0.0183812	cis
rs71639913	OID42448	FCGR2B	3.90175	0.000103398	0.0142604	0.448426	0.114929	0.135577	0.0183811	cis
rs71355143	OID43898	KLK15	-3.90174	0.000103402	0.0142607	-0.585625	0.150093	-0.135577	0.018381	cis
rs3219335	OID43898	KLK15	-3.90174	0.000103402	0.0142607	-0.585625	0.150093	-0.135577	0.018381	cis
rs12973028	OID43898	KLK15	-3.90174	0.000103402	0.0142607	-0.585625	0.150093	-0.135577	0.018381	cis
rs3829655	OID44245	SIGLEC6	3.90174	0.000103404	0.0142609	0.0918843	0.0235496	0.135576	0.018381	cis
rs4801882	OID44245	SIGLEC6	3.90174	0.000103404	0.0142609	0.0918843	0.0235496	0.135576	0.018381	cis
rs191584800	OID42237	CD164L2	-3.90169	0.000103423	0.0142635	-0.237206	0.0607957	-0.135575	0.0183805	cis
rs78346053	OID40138	CTNNA3	3.90167	0.00010343	0.0142644	0.204138	0.0523207	0.135574	0.0183804	cis
rs1168114	OID45306	ANGPTL3	-3.90167	0.000103433	0.0142647	-0.0994447	0.0254877	-0.135574	0.0183803	cis
rs11742671	OID44744	LECT2	3.90166	0.000103435	0.0142649	0.275583	0.0706323	0.135574	0.0183803	cis
rs16848218	OID45287	TNN	3.90164	0.000103444	0.014266	0.130747	0.0335107	0.135573	0.0183801	cis
rs61806379	OID45287	TNN	3.90164	0.000103444	0.014266	0.130747	0.0335107	0.135573	0.0183801	cis
rs61806380	OID45287	TNN	3.90164	0.000103444	0.014266	0.130747	0.0335107	0.135573	0.0183801	cis
rs16975865	OID43514	CEACAM21	-3.90163	0.000103447	0.0142663	-0.382081	0.0979283	-0.135573	0.01838	cis
rs10150617	OID45175	LGALS3	-3.90162	0.000103451	0.0142669	-0.10051	0.025761	-0.135573	0.0183799	cis
rs112272654	OID44994	TP53I3	3.90161	0.000103456	0.0142672	0.204585	0.052436	0.135572	0.0183798	cis
rs78304776	OID44994	TP53I3	3.90161	0.000103456	0.0142672	0.204585	0.052436	0.135572	0.0183798	cis
rs77640896	OID44994	TP53I3	3.90161	0.000103456	0.0142672	0.204585	0.052436	0.135572	0.0183798	cis
rs113722490	OID44994	TP53I3	3.90161	0.000103456	0.0142672	0.204585	0.052436	0.135572	0.0183798	cis
rs9435877	OID42719	LYPD8	-3.90161	0.000103456	0.0142672	-0.281345	0.0721098	-0.135572	0.0183798	cis
rs6684616	OID42719	LYPD8	-3.90161	0.000103456	0.0142672	-0.281345	0.0721098	-0.135572	0.0183798	cis
rs61856440	OID42719	LYPD8	-3.90161	0.000103456	0.0142672	-0.281345	0.0721098	-0.135572	0.0183798	cis
rs71324741	OID40932	CCDC117	-3.90158	0.000103469	0.0142689	-0.236978	0.060739	-0.135571	0.0183795	cis
rs139801247	OID41684	QSOX2	-3.90156	0.000103478	0.01427	-0.500981	0.128405	-0.13557	0.0183793	cis
rs143135741	OID41684	QSOX2	-3.90156	0.000103478	0.01427	-0.500981	0.128405	-0.13557	0.0183793	cis
rs1510774	OID45204	NRP2	3.90151	0.000103497	0.0142708	0.0845357	0.0216674	0.135569	0.0183789	cis
rs2285298	OID45036	ASAH1	3.90151	0.000103497	0.0142708	0.261265	0.066965	0.135569	0.0183789	cis
rs76626025	OID45036	ASAH1	3.90151	0.000103497	0.0142708	0.261265	0.066965	0.135569	0.0183789	cis
rs36083109	OID45036	ASAH1	3.90151	0.000103497	0.0142708	0.261265	0.066965	0.135569	0.0183789	cis
rs57223518	OID45036	ASAH1	3.90151	0.000103497	0.0142708	0.261265	0.066965	0.135569	0.0183789	cis
rs76346661	OID45036	ASAH1	3.90151	0.000103497	0.0142708	0.261265	0.066965	0.135569	0.0183789	cis
rs75739150	OID45036	ASAH1	3.90151	0.000103497	0.0142708	0.261265	0.066965	0.135569	0.0183789	cis
rs112842643	OID45036	ASAH1	3.90151	0.000103497	0.0142708	0.261265	0.066965	0.135569	0.0183789	cis
rs73573036	OID45036	ASAH1	3.90151	0.000103497	0.0142708	0.261265	0.066965	0.135569	0.0183789	cis
rs12543967	OID45036	ASAH1	3.90151	0.000103497	0.0142708	0.261265	0.066965	0.135569	0.0183789	cis
rs12544499	OID45036	ASAH1	3.90151	0.000103497	0.0142708	0.261265	0.066965	0.135569	0.0183789	cis
rs12541330	OID45036	ASAH1	3.90151	0.000103497	0.0142708	0.261265	0.066965	0.135569	0.0183789	cis
rs12541352	OID45036	ASAH1	3.90151	0.000103497	0.0142708	0.261265	0.066965	0.135569	0.0183789	cis
rs12543990	OID45036	ASAH1	3.90151	0.000103497	0.0142708	0.261265	0.066965	0.135569	0.0183789	cis
rs12541367	OID45036	ASAH1	3.90151	0.000103497	0.0142708	0.261265	0.066965	0.135569	0.0183789	cis
rs73573044	OID45036	ASAH1	3.90151	0.000103497	0.0142708	0.261265	0.066965	0.135569	0.0183789	cis
rs17689904	OID45036	ASAH1	3.90151	0.000103497	0.0142708	0.261265	0.066965	0.135569	0.0183789	cis
rs73573048	OID45036	ASAH1	3.90151	0.000103497	0.0142708	0.261265	0.066965	0.135569	0.0183789	cis
rs12545315	OID45036	ASAH1	3.90151	0.000103497	0.0142708	0.261265	0.066965	0.135569	0.0183789	cis
rs12542864	OID45036	ASAH1	3.90151	0.000103497	0.0142708	0.261265	0.066965	0.135569	0.0183789	cis
rs12546154	OID45036	ASAH1	3.90151	0.000103497	0.0142708	0.261265	0.066965	0.135569	0.0183789	cis
rs12543627	OID45036	ASAH1	3.90151	0.000103497	0.0142708	0.261265	0.066965	0.135569	0.0183789	cis
rs12548946	OID45036	ASAH1	3.90151	0.000103497	0.0142708	0.261265	0.066965	0.135569	0.0183789	cis
rs12544295	OID45036	ASAH1	3.90151	0.000103497	0.0142708	0.261265	0.066965	0.135569	0.0183789	cis
rs17633464	OID45036	ASAH1	3.90151	0.000103497	0.0142708	0.261265	0.066965	0.135569	0.0183789	cis
rs77146036	OID45036	ASAH1	3.90151	0.000103497	0.0142708	0.261265	0.066965	0.135569	0.0183789	cis
rs74624242	OID45036	ASAH1	3.90151	0.000103497	0.0142708	0.261265	0.066965	0.135569	0.0183789	cis
rs17125094	OID45036	ASAH1	3.90151	0.000103497	0.0142708	0.261265	0.066965	0.135569	0.0183789	cis
rs78174896	OID45036	ASAH1	3.90151	0.000103497	0.0142708	0.261265	0.066965	0.135569	0.0183789	cis
rs17633543	OID45036	ASAH1	3.90151	0.000103497	0.0142708	0.261265	0.066965	0.135569	0.0183789	cis
chr8_17685217_G_GT	OID45036	ASAH1	3.90151	0.000103497	0.0142708	0.261265	0.066965	0.135569	0.0183789	cis
rs6860750	OID44744	LECT2	-3.90151	0.000103499	0.0142709	-0.219847	0.0563492	-0.135569	0.0183789	cis
rs6884286	OID44744	LECT2	-3.90151	0.000103499	0.0142709	-0.219847	0.0563492	-0.135569	0.0183789	cis
rs11552708	OID45411	SHBG	3.9015	0.000103502	0.0142713	0.197774	0.0506917	0.135568	0.0183788	cis
rs3132510	OID42553	HCG22	3.9015	0.000103503	0.0142714	0.605299	0.155145	0.135568	0.0183788	cis
rs10824229	OID45479	MBL2	3.9015	0.000103504	0.0142715	0.600534	0.153924	0.135568	0.0183788	cis
rs156021	OID44685	GLRX	3.90149	0.000103509	0.0142719	0.141903	0.0363716	0.135568	0.0183787	cis
rs156019	OID44685	GLRX	3.90149	0.000103509	0.0142719	0.141903	0.0363716	0.135568	0.0183787	cis
rs155439	OID44685	GLRX	3.90149	0.000103509	0.0142719	0.141903	0.0363716	0.135568	0.0183787	cis
rs76567224	OID40430	MUC7	3.90148	0.00010351	0.0142719	0.765342	0.196167	0.135568	0.0183786	cis
rs138035583	OID40430	MUC7	3.90148	0.00010351	0.0142719	0.765342	0.196167	0.135568	0.0183786	cis
rs114161241	OID40430	MUC7	3.90148	0.00010351	0.0142719	0.765342	0.196167	0.135568	0.0183786	cis
rs10997942	OID42883	PBLD	3.90148	0.000103511	0.0142721	0.123115	0.0315559	0.135568	0.0183786	cis
rs2569463	OID44512	CD33	3.90145	0.000103523	0.0142725	0.210763	0.0540216	0.135567	0.0183784	cis
rs2569464	OID44512	CD33	3.90145	0.000103523	0.0142725	0.210763	0.0540216	0.135567	0.0183784	cis
rs2691214	OID44512	CD33	3.90145	0.000103523	0.0142725	0.210763	0.0540216	0.135567	0.0183784	cis
rs2691222	OID44512	CD33	3.90145	0.000103523	0.0142725	0.210763	0.0540216	0.135567	0.0183784	cis
rs2691225	OID44512	CD33	3.90145	0.000103523	0.0142725	0.210763	0.0540216	0.135567	0.0183784	cis
rs2691226	OID44512	CD33	3.90145	0.000103523	0.0142725	0.210763	0.0540216	0.135567	0.0183784	cis
rs2691227	OID44512	CD33	3.90145	0.000103523	0.0142725	0.210763	0.0540216	0.135567	0.0183784	cis
rs192576655	OID43847	IL18R1	-3.90143	0.000103532	0.0142725	-0.309546	0.0793416	-0.135566	0.0183781	cis
rs4795091	OID45326	CCL5	3.90142	0.000103536	0.0142725	0.23954	0.0613981	0.135566	0.0183781	cis
rs4795092	OID45326	CCL5	3.90142	0.000103536	0.0142725	0.23954	0.0613981	0.135566	0.0183781	cis
rs4251727	OID45326	CCL5	3.90142	0.000103536	0.0142725	0.23954	0.0613981	0.135566	0.0183781	cis
rs4251729	OID45326	CCL5	3.90142	0.000103536	0.0142725	0.23954	0.0613981	0.135566	0.0183781	cis
rs4251752	OID45326	CCL5	3.90142	0.000103536	0.0142725	0.23954	0.0613981	0.135566	0.0183781	cis
rs11658222	OID45326	CCL5	3.90142	0.000103536	0.0142725	0.23954	0.0613981	0.135566	0.0183781	cis
rs67805974	OID45326	CCL5	3.90142	0.000103536	0.0142725	0.23954	0.0613981	0.135566	0.0183781	cis
rs9911598	OID45326	CCL5	3.90142	0.000103536	0.0142725	0.23954	0.0613981	0.135566	0.0183781	cis
rs4796112	OID45326	CCL5	3.90142	0.000103536	0.0142725	0.23954	0.0613981	0.135566	0.0183781	cis
chr17_35832467_A_AT	OID45326	CCL5	3.90142	0.000103536	0.0142725	0.23954	0.0613981	0.135566	0.0183781	cis
rs4796113	OID45326	CCL5	3.90142	0.000103536	0.0142725	0.23954	0.0613981	0.135566	0.0183781	cis
rs4796114	OID45326	CCL5	3.90142	0.000103536	0.0142725	0.23954	0.0613981	0.135566	0.0183781	cis
rs11652192	OID45326	CCL5	3.90142	0.000103536	0.0142725	0.23954	0.0613981	0.135566	0.0183781	cis
rs3785764	OID45326	CCL5	3.90142	0.000103536	0.0142725	0.23954	0.0613981	0.135566	0.0183781	cis
rs4251773	OID45326	CCL5	3.90142	0.000103536	0.0142725	0.23954	0.0613981	0.135566	0.0183781	cis
rs9907588	OID45326	CCL5	3.90142	0.000103536	0.0142725	0.23954	0.0613981	0.135566	0.0183781	cis
rs4796115	OID45326	CCL5	3.90142	0.000103536	0.0142725	0.23954	0.0613981	0.135566	0.0183781	cis
rs9894083	OID45326	CCL5	3.90142	0.000103536	0.0142725	0.23954	0.0613981	0.135566	0.0183781	cis
rs9907121	OID45326	CCL5	3.90142	0.000103536	0.0142725	0.23954	0.0613981	0.135566	0.0183781	cis
rs78905197	OID45326	CCL5	3.90142	0.000103536	0.0142725	0.23954	0.0613981	0.135566	0.0183781	cis
rs77985883	OID45326	CCL5	3.90142	0.000103536	0.0142725	0.23954	0.0613981	0.135566	0.0183781	cis
rs74810165	OID45326	CCL5	3.90142	0.000103536	0.0142725	0.23954	0.0613981	0.135566	0.0183781	cis
rs3760326	OID45326	CCL5	3.90142	0.000103536	0.0142725	0.23954	0.0613981	0.135566	0.0183781	cis
rs4796118	OID45326	CCL5	3.90142	0.000103536	0.0142725	0.23954	0.0613981	0.135566	0.0183781	cis
rs9303691	OID45326	CCL5	3.90142	0.000103536	0.0142725	0.23954	0.0613981	0.135566	0.0183781	cis
rs9914401	OID45326	CCL5	3.90142	0.000103536	0.0142725	0.23954	0.0613981	0.135566	0.0183781	cis
rs4796119	OID45326	CCL5	3.90142	0.000103536	0.0142725	0.23954	0.0613981	0.135566	0.0183781	cis
rs9898132	OID45326	CCL5	3.90142	0.000103536	0.0142725	0.23954	0.0613981	0.135566	0.0183781	cis
rs9898152	OID45326	CCL5	3.90142	0.000103536	0.0142725	0.23954	0.0613981	0.135566	0.0183781	cis
rs59247105	OID45326	CCL5	3.90142	0.000103536	0.0142725	0.23954	0.0613981	0.135566	0.0183781	cis
rs4795095	OID45326	CCL5	3.90142	0.000103536	0.0142725	0.23954	0.0613981	0.135566	0.0183781	cis
rs9908907	OID45326	CCL5	3.90142	0.000103536	0.0142725	0.23954	0.0613981	0.135566	0.0183781	cis
rs3817656	OID45326	CCL5	3.90142	0.000103536	0.0142725	0.23954	0.0613981	0.135566	0.0183781	cis
rs4796120	OID45326	CCL5	3.90142	0.000103536	0.0142725	0.23954	0.0613981	0.135566	0.0183781	cis
rs9912552	OID45326	CCL5	3.90142	0.000103536	0.0142725	0.23954	0.0613981	0.135566	0.0183781	cis
rs28912068	OID45326	CCL5	3.90142	0.000103536	0.0142725	0.23954	0.0613981	0.135566	0.0183781	cis
rs3760447	OID45326	CCL5	3.90142	0.000103536	0.0142725	0.23954	0.0613981	0.135566	0.0183781	cis
rs60636614	OID45175	LGALS3	3.90142	0.000103536	0.0142725	0.10037	0.0257266	0.135566	0.018378	cis
rs11851178	OID45175	LGALS3	3.90142	0.000103536	0.0142725	0.10037	0.0257266	0.135566	0.018378	cis
rs60805089	OID45175	LGALS3	3.90142	0.000103536	0.0142725	0.10037	0.0257266	0.135566	0.018378	cis
rs17128132	OID45175	LGALS3	3.90142	0.000103536	0.0142725	0.10037	0.0257266	0.135566	0.018378	cis
rs11277925	OID45175	LGALS3	3.90142	0.000103536	0.0142725	0.10037	0.0257266	0.135566	0.018378	cis
rs1952085	OID45175	LGALS3	3.90142	0.000103536	0.0142725	0.10037	0.0257266	0.135566	0.018378	cis
rs11849878	OID45175	LGALS3	3.90142	0.000103536	0.0142725	0.10037	0.0257266	0.135566	0.018378	cis
rs532327292	OID45171	LAMB2	-3.90142	0.000103539	0.0142727	-0.0994465	0.0254899	-0.135565	0.018378	cis
rs17724516	OID45440	ATRN	3.90141	0.000103539	0.0142727	0.149963	0.0384382	0.135565	0.018378	cis
rs2169762	OID40124	COL23A1	3.90141	0.000103541	0.0142728	0.197708	0.0506759	0.135565	0.018378	cis
rs2169763	OID40124	COL23A1	3.90141	0.000103541	0.0142728	0.197708	0.0506759	0.135565	0.018378	cis
rs34370670	OID45287	TNN	3.90141	0.000103541	0.0142728	0.134877	0.0345713	0.135565	0.0183779	cis
rs12461706	OID44245	SIGLEC6	3.90138	0.000103554	0.0142746	0.0931886	0.0238861	0.135564	0.0183777	cis
rs11084095	OID44245	SIGLEC6	3.90138	0.000103554	0.0142746	0.0931886	0.0238861	0.135564	0.0183777	cis
rs10408999	OID44828	OSCAR	3.90137	0.000103558	0.014275	0.080635	0.0206684	0.135564	0.0183776	cis
rs1713296	OID43357	ALPP	-3.90133	0.000103574	0.0142771	-0.319172	0.0818111	-0.135563	0.0183772	cis
rs532228329	OID45071	CHIT1	3.9013	0.000103588	0.014279	1.07449	0.275419	0.135561	0.0183769	cis
rs545947428	OID45071	CHIT1	3.9013	0.000103588	0.014279	1.07449	0.275419	0.135561	0.0183769	cis
rs1488401	OID42708	LRRN1	3.90125	0.000103608	0.0142816	0.10524	0.026976	0.13556	0.0183765	cis
rs4685673	OID42708	LRRN1	-3.90125	0.000103608	0.0142816	-0.10524	0.026976	-0.13556	0.0183765	cis
rs138791430	OID44744	LECT2	-3.90123	0.000103616	0.0142826	-0.711713	0.182433	-0.135559	0.0183763	cis
rs34093730	OID44329	TMEM106A	3.90122	0.000103621	0.0142832	0.178203	0.0456789	0.135559	0.0183762	cis
rs71367986	OID44329	TMEM106A	-3.90122	0.000103621	0.0142832	-0.178203	0.0456789	-0.135559	0.0183762	cis
rs3830832	OID44829	OXT	-3.90119	0.000103634	0.0142849	-0.348249	0.0892674	-0.135558	0.0183759	cis
rs74438817	OID44978	THOP1	-3.90117	0.00010364	0.0142858	-0.186078	0.0476978	-0.135557	0.0183758	cis
rs2554348	OID41939	TMOD2	-3.90114	0.000103653	0.0142875	-0.172761	0.0442846	-0.135556	0.0183755	cis
rs11127446	OID43319	ACP1	-3.90106	0.000103688	0.0142922	-0.231358	0.0593065	-0.135553	0.0183747	cis
rs34147887	OID43319	ACP1	-3.90106	0.000103688	0.0142922	-0.231358	0.0593065	-0.135553	0.0183747	cis
rs182864867	OID42062	ZNF35	-3.90104	0.000103695	0.014293	-0.366386	0.09392	-0.135553	0.0183746	cis
rs72843633	OID43429	BTN3A2	-3.90104	0.000103695	0.0142931	-0.126738	0.0324883	-0.135553	0.0183745	cis
rs58579435	OID43442	CALB1	3.90104	0.000103696	0.0142931	0.139439	0.0357439	0.135553	0.0183745	cis
rs11678824	OID44609	DNER	3.90102	0.000103707	0.0142945	0.0601152	0.0154101	0.135552	0.0183743	cis
rs6976500	OID44546	CLEC5A	-3.901	0.000103714	0.0142955	-0.0849453	0.0217753	-0.135551	0.0183741	cis
rs79423793	OID44482	BST1	-3.90099	0.000103718	0.014296	-0.198726	0.0509425	-0.135551	0.018374	cis
chr6_132437578_T_TA	OID44293	STX7	3.90096	0.000103728	0.0142973	0.221903	0.0568841	0.13555	0.0183738	cis
rs7133203	OID43552	COL2A1	-3.90095	0.000103735	0.0142982	-0.486231	0.124644	-0.13555	0.0183737	cis
rs592858	OID44053	OBP2B	3.90094	0.000103737	0.0142984	0.14318	0.036704	0.135549	0.0183736	cis
rs574262800	OID45426	TNC	3.90094	0.000103741	0.0142988	0.199451	0.051129	0.135549	0.0183736	cis
rs1250432	OID45164	ITGA5	3.90088	0.000103763	0.0143017	0.334451	0.0857373	0.135547	0.0183731	cis
rs2706215	OID45164	ITGA5	3.90088	0.000103763	0.0143017	0.334451	0.0857373	0.135547	0.0183731	cis
rs2644411	OID45164	ITGA5	3.90088	0.000103763	0.0143017	0.334451	0.0857373	0.135547	0.0183731	cis
rs1716341	OID45164	ITGA5	3.90088	0.000103763	0.0143017	0.334451	0.0857373	0.135547	0.0183731	cis
rs2141714711	OID44467	APOBR	3.90087	0.000103769	0.0143024	0.691519	0.177273	0.135547	0.0183729	cis
rs72795934	OID44467	APOBR	3.90087	0.000103769	0.0143024	0.691519	0.177273	0.135547	0.0183729	cis
rs240068	OID44864	PPM1F	3.9008	0.000103796	0.014306	0.110689	0.0283758	0.135545	0.0183723	cis
rs879611750	OID45451	CFB	-3.90076	0.000103816	0.0143087	-0.286613	0.0734763	-0.135543	0.0183719	cis
rs1159091345	OID45451	CFB	-3.90076	0.000103816	0.0143087	-0.286613	0.0734763	-0.135543	0.0183719	cis
rs138948153	OID43514	CEACAM21	3.90074	0.000103822	0.0143095	0.436672	0.111946	0.135542	0.0183718	cis
rs3826272	OID42623	IL34	-3.90072	0.00010383	0.0143105	-0.124957	0.0320344	-0.135542	0.0183716	cis
rs1560577	OID43551	COL28A1	-3.90072	0.000103833	0.0143108	-0.184027	0.0471777	-0.135542	0.0183715	cis
rs3134783	OID42553	HCG22	3.90071	0.000103834	0.0143109	0.50365	0.129117	0.135542	0.0183715	cis
rs79488548	OID44132	PSCA	-3.9007	0.000103839	0.0143115	-2.27263	0.582621	-0.135541	0.0183714	cis
rs7802193	OID45399	PON1	3.90066	0.000103858	0.0143137	0.0574502	0.0147283	0.13554	0.018371	cis
chr7_95019817_TC_T	OID45399	PON1	3.90066	0.000103858	0.0143137	0.0574502	0.0147283	0.13554	0.018371	cis
rs56344703	OID45399	PON1	3.90066	0.000103858	0.0143137	0.0574502	0.0147283	0.13554	0.018371	cis
rs6969035	OID45399	PON1	3.90066	0.000103858	0.0143137	0.0574502	0.0147283	0.13554	0.018371	cis
rs58822205	OID45399	PON1	3.90066	0.000103858	0.0143137	0.0574502	0.0147283	0.13554	0.018371	cis
rs2106499	OID45399	PON1	3.90066	0.000103858	0.0143137	0.0574502	0.0147283	0.13554	0.018371	cis
rs6943421	OID45399	PON1	3.90066	0.000103858	0.0143137	0.0574502	0.0147283	0.13554	0.018371	cis
rs6947061	OID45399	PON1	3.90066	0.000103858	0.0143137	0.0574502	0.0147283	0.13554	0.018371	cis
rs1866070	OID42577	HSP90B1	3.90065	0.000103859	0.0143138	0.190837	0.0489244	0.135539	0.0183709	cis
rs74917683	OID43804	HLA-A	3.90063	0.000103871	0.0143153	0.289007	0.0740925	0.135539	0.0183707	cis
rs112905979	OID43804	HLA-A	3.90063	0.000103871	0.0143153	0.289007	0.0740925	0.135539	0.0183707	cis
rs76052261	OID44130	PRTG	3.90059	0.000103886	0.0143173	0.115527	0.0296177	0.135537	0.0183704	cis
rs41499246	OID44500	CCL22	-3.90056	0.000103898	0.0143189	-0.344783	0.0883932	-0.135536	0.0183701	cis
rs75298319	OID44500	CCL22	-3.90056	0.000103898	0.0143189	-0.344783	0.0883932	-0.135536	0.0183701	cis
rs150560751	OID43870	IRAG2	3.90054	0.000103906	0.0143199	0.139735	0.0358246	0.135536	0.0183699	cis
rs576022	OID44757	LRP11	-3.90053	0.00010391	0.0143204	-0.144368	0.0370125	-0.135535	0.0183698	cis
rs8104577	OID42257	CEACAM18	-3.9005	0.000103925	0.0143224	-0.303422	0.0777905	-0.135534	0.0183695	cis
rs10832793	OID40330	KCNJ11	-3.9005	0.000103925	0.0143224	-0.55011	0.141036	-0.135534	0.0183695	cis
rs188580675	OID43572	CSF2RB	-3.90048	0.000103934	0.0143235	-0.344903	0.0884259	-0.135533	0.0183693	cis
rs139944891	OID43564	CRISP2	-3.90039	0.00010397	0.0143284	-0.452665	0.116056	-0.135531	0.0183685	cis
rs35874793	OID43630	DPEP1	3.90037	0.000103979	0.0143297	0.122906	0.0315114	0.13553	0.0183683	cis
rs9892105	OID44628	ENPP7	-3.90035	0.000103986	0.0143304	-0.251297	0.0644294	-0.135529	0.0183682	cis
rs885479	OID43630	DPEP1	3.90035	0.000103986	0.0143304	0.140163	0.035936	0.135529	0.0183682	cis
rs112659494	OID45058	CD177	-3.90032	0.000103998	0.0143321	-0.717502	0.18396	-0.135528	0.0183679	cis
rs6561709	OID44825	OLFM4	3.90031	0.000104005	0.014333	0.362452	0.092929	0.135528	0.0183677	cis
rs575631728	OID44316	TEX101	3.9003	0.000104009	0.0143335	0.230633	0.0591321	0.135527	0.0183677	cis
rs10024216	OID42438	FAM114A1	-3.9003	0.00010401	0.0143335	-0.100892	0.0258678	-0.135527	0.0183676	cis
rs11832835	OID45078	CNTN1	-3.90029	0.000104013	0.0143339	-0.0833491	0.02137	-0.135527	0.0183676	cis
rs180835966	OID45279	TIMP4	-3.90028	0.000104016	0.0143342	-0.251827	0.0645663	-0.135527	0.0183675	cis
rs2062479	OID45455	CFHR4	3.90028	0.000104018	0.0143345	0.17287	0.0443225	0.135527	0.0183675	cis
rs566796385	OID44132	PSCA	3.90027	0.000104023	0.0143346	2.1509	0.551475	0.135526	0.0183674	cis
rs534172030	OID44132	PSCA	3.90027	0.000104023	0.0143346	2.1509	0.551475	0.135526	0.0183674	cis
rs553332961	OID44132	PSCA	3.90027	0.000104023	0.0143346	2.1509	0.551475	0.135526	0.0183674	cis
rs76242605	OID44132	PSCA	3.90027	0.000104023	0.0143346	2.1509	0.551475	0.135526	0.0183674	cis
rs573278039	OID44132	PSCA	3.90027	0.000104023	0.0143346	2.1509	0.551475	0.135526	0.0183674	cis
rs138860017	OID44132	PSCA	3.90027	0.000104023	0.0143346	2.1509	0.551475	0.135526	0.0183674	cis
rs181333062	OID44132	PSCA	3.90027	0.000104023	0.0143346	2.1509	0.551475	0.135526	0.0183674	cis
rs117945916	OID44132	PSCA	3.90027	0.000104023	0.0143346	2.1509	0.551475	0.135526	0.0183674	cis
rs62252765	OID44967	SUSD5	3.90026	0.000104025	0.0143346	0.0807217	0.0206965	0.135526	0.0183673	cis
rs8180108	OID43730	FSTL1	-3.90026	0.000104026	0.0143346	-0.0722267	0.0185184	-0.135526	0.0183673	cis
rs9870449	OID43730	FSTL1	-3.90026	0.000104026	0.0143346	-0.0722267	0.0185184	-0.135526	0.0183673	cis
rs4676792	OID43730	FSTL1	-3.90026	0.000104026	0.0143346	-0.0722267	0.0185184	-0.135526	0.0183673	cis
rs34182414	OID43730	FSTL1	-3.90026	0.000104026	0.0143346	-0.0722267	0.0185184	-0.135526	0.0183673	cis
rs55854851	OID43730	FSTL1	-3.90026	0.000104026	0.0143346	-0.0722267	0.0185184	-0.135526	0.0183673	cis
rs4676793	OID43730	FSTL1	-3.90026	0.000104026	0.0143346	-0.0722267	0.0185184	-0.135526	0.0183673	cis
rs9857229	OID43730	FSTL1	-3.90026	0.000104026	0.0143346	-0.0722267	0.0185184	-0.135526	0.0183673	cis
rs3914889	OID43730	FSTL1	-3.90026	0.000104026	0.0143346	-0.0722267	0.0185184	-0.135526	0.0183673	cis
rs79145362	OID43725	FNDC1	3.90024	0.000104036	0.0143358	0.24507	0.0628347	0.135525	0.0183671	cis
rs448116	OID43725	FNDC1	3.90024	0.000104036	0.0143358	0.24507	0.0628347	0.135525	0.0183671	cis
rs8055187	OID44698	HBZ	3.90022	0.000104042	0.0143365	0.228825	0.0586697	0.135525	0.0183669	cis
rs12149703	OID44698	HBZ	3.90022	0.000104042	0.0143365	0.228825	0.0586697	0.135525	0.0183669	cis
rs10409242	OID45022	ACP5	-3.90019	0.000104053	0.014338	-0.196634	0.0504165	-0.135524	0.0183667	cis
rs3803182	OID43552	COL2A1	-3.90016	0.000104067	0.0143398	-0.275759	0.0707045	-0.135523	0.0183664	cis
rs145072762	OID42917	PLXDC1	3.90014	0.000104076	0.014341	0.256242	0.0657006	0.135522	0.0183662	cis
rs1818044	OID45455	CFHR4	3.90011	0.000104087	0.0143424	0.176409	0.0452317	0.135521	0.0183659	cis
rs10922315	OID45455	CFHR4	-3.90011	0.000104087	0.0143424	-0.176409	0.0452317	-0.135521	0.0183659	cis
rs10922316	OID45455	CFHR4	-3.90011	0.000104087	0.0143424	-0.176409	0.0452317	-0.135521	0.0183659	cis
rs10801627	OID45455	CFHR4	-3.90011	0.000104087	0.0143424	-0.176409	0.0452317	-0.135521	0.0183659	cis
rs36077984	OID44994	TP53I3	3.90011	0.000104088	0.0143424	0.10517	0.0269659	0.135521	0.0183659	cis
rs446280	OID43498	CD70	3.90008	0.000104102	0.0143443	0.106821	0.0273894	0.13552	0.0183656	cis
rs7666123	OID41202	FBXL5	3.90006	0.000104108	0.014345	1.18687	0.304321	0.135519	0.0183655	cis
rs2524084	OID45446	C4B	3.90006	0.000104108	0.014345	0.15131	0.0387967	0.135519	0.0183655	cis
rs1634494	OID45052	CCL15	-3.90003	0.000104121	0.0143456	-0.166422	0.042672	-0.135518	0.0183652	cis
rs1719123	OID45052	CCL15	-3.90003	0.000104121	0.0143456	-0.166422	0.042672	-0.135518	0.0183652	cis
rs3062216	OID45052	CCL15	-3.90003	0.000104121	0.0143456	-0.166422	0.042672	-0.135518	0.0183652	cis
rs1634495	OID45052	CCL15	-3.90003	0.000104121	0.0143456	-0.166422	0.042672	-0.135518	0.0183652	cis
rs2188973	OID45052	CCL15	-3.90003	0.000104121	0.0143456	-0.166422	0.042672	-0.135518	0.0183652	cis
rs2188974	OID45052	CCL15	-3.90003	0.000104121	0.0143456	-0.166422	0.042672	-0.135518	0.0183652	cis
rs1719126	OID45052	CCL15	-3.90003	0.000104121	0.0143456	-0.166422	0.042672	-0.135518	0.0183652	cis
rs764871	OID45052	CCL15	-3.90003	0.000104121	0.0143456	-0.166422	0.042672	-0.135518	0.0183652	cis
rs1063340	OID45052	CCL15	-3.90003	0.000104121	0.0143456	-0.166422	0.042672	-0.135518	0.0183652	cis
rs4426241	OID42823	NEK3	3.90002	0.000104125	0.0143456	0.217081	0.0556615	0.135518	0.0183651	cis
rs116919241	OID43044	SAMD14	3.90002	0.000104127	0.0143456	1.25748	0.32243	0.135518	0.0183651	cis
rs3826434	OID43044	SAMD14	3.90002	0.000104127	0.0143456	1.25748	0.32243	0.135518	0.0183651	cis
rs77073476	OID43044	SAMD14	3.90002	0.000104127	0.0143456	1.25748	0.32243	0.135518	0.0183651	cis
rs79776367	OID43044	SAMD14	3.90002	0.000104127	0.0143456	1.25748	0.32243	0.135518	0.0183651	cis
rs73346389	OID43044	SAMD14	3.90002	0.000104127	0.0143456	1.25748	0.32243	0.135518	0.0183651	cis
rs3815378	OID43044	SAMD14	3.90002	0.000104127	0.0143456	1.25748	0.32243	0.135518	0.0183651	cis
rs76260169	OID43044	SAMD14	3.90002	0.000104127	0.0143456	1.25748	0.32243	0.135518	0.0183651	cis
rs79524835	OID43044	SAMD14	3.90002	0.000104127	0.0143456	1.25748	0.32243	0.135518	0.0183651	cis
chr17_50699364_CCTGTTGCAGAGG_TCTGTTGCAGAGG	OID43044	SAMD14	3.90002	0.000104127	0.0143456	1.25748	0.32243	0.135518	0.0183651	cis
rs77392596	OID43044	SAMD14	3.90002	0.000104127	0.0143456	1.25748	0.32243	0.135518	0.0183651	cis
rs79957408	OID43044	SAMD14	3.90002	0.000104127	0.0143456	1.25748	0.32243	0.135518	0.0183651	cis
rs74254320	OID43044	SAMD14	3.90002	0.000104127	0.0143456	1.25748	0.32243	0.135518	0.0183651	cis
rs73348203	OID43044	SAMD14	3.90002	0.000104127	0.0143456	1.25748	0.32243	0.135518	0.0183651	cis
rs73348207	OID43044	SAMD14	3.90002	0.000104127	0.0143456	1.25748	0.32243	0.135518	0.0183651	cis
chr17_50711187_A_AAAATAAAT	OID43044	SAMD14	3.90002	0.000104127	0.0143456	1.25748	0.32243	0.135518	0.0183651	cis
rs73348215	OID43044	SAMD14	3.90002	0.000104127	0.0143456	1.25748	0.32243	0.135518	0.0183651	cis
rs118001708	OID43044	SAMD14	3.90002	0.000104127	0.0143456	1.25748	0.32243	0.135518	0.0183651	cis
rs60309555	OID43044	SAMD14	3.90002	0.000104127	0.0143456	1.25748	0.32243	0.135518	0.0183651	cis
rs150463874	OID43044	SAMD14	3.90002	0.000104127	0.0143456	1.25748	0.32243	0.135518	0.0183651	cis
rs146420932	OID43044	SAMD14	3.90002	0.000104127	0.0143456	1.25748	0.32243	0.135518	0.0183651	cis
rs113107563	OID43044	SAMD14	3.90002	0.000104127	0.0143456	1.25748	0.32243	0.135518	0.0183651	cis
rs73335543	OID43044	SAMD14	3.90002	0.000104127	0.0143456	1.25748	0.32243	0.135518	0.0183651	cis
rs138534330	OID43044	SAMD14	3.90002	0.000104127	0.0143456	1.25748	0.32243	0.135518	0.0183651	cis
rs11047919	OID43870	IRAG2	-3.9	0.000104136	0.0143469	-0.115698	0.0296662	-0.135517	0.0183649	cis
rs8079018	OID44751	LGALS9	3.89999	0.000104138	0.014347	0.083121	0.0213131	0.135517	0.0183648	cis
rs135026	OID44982	TIMP3	3.89999	0.00010414	0.014347	0.808787	0.207382	0.135517	0.0183648	cis
rs171383	OID44982	TIMP3	3.89999	0.00010414	0.014347	0.808787	0.207382	0.135517	0.0183648	cis
rs25027	OID44982	TIMP3	3.89999	0.00010414	0.014347	0.808787	0.207382	0.135517	0.0183648	cis
rs181425	OID44982	TIMP3	3.89999	0.00010414	0.014347	0.808787	0.207382	0.135517	0.0183648	cis
rs130290	OID44982	TIMP3	3.89999	0.00010414	0.014347	0.808787	0.207382	0.135517	0.0183648	cis
rs242084	OID44982	TIMP3	3.89999	0.00010414	0.014347	0.808787	0.207382	0.135517	0.0183648	cis
rs112432110	OID45195	NCAM2	3.89999	0.00010414	0.014347	0.248903	0.0638216	0.135517	0.0183648	cis
rs2781635	OID43379	ARG1	3.89991	0.000104175	0.0143516	0.159772	0.0409682	0.135514	0.018364	cis
rs2608930	OID43379	ARG1	3.89991	0.000104175	0.0143516	0.159772	0.0409682	0.135514	0.018364	cis
rs61981192	OID43720	FLRT2	3.89989	0.000104182	0.0143525	0.0949063	0.0243356	0.135513	0.0183639	cis
rs2811299	OID44460	ANGPTL1	-3.89987	0.00010419	0.0143535	-0.0725115	0.0185933	-0.135513	0.0183637	cis
rs2492278	OID44460	ANGPTL1	-3.89987	0.00010419	0.0143535	-0.0725115	0.0185933	-0.135513	0.0183637	cis
rs117540650	OID44410	WFDC1	-3.89984	0.000104204	0.0143554	-0.469818	0.120471	-0.135512	0.0183634	cis
rs2445172	OID45409	SAA4	-3.89983	0.000104205	0.0143554	-0.10256	0.0262987	-0.135512	0.0183634	cis
rs2445171	OID45409	SAA4	-3.89983	0.000104205	0.0143554	-0.10256	0.0262987	-0.135512	0.0183634	cis
rs138832	OID44568	CRELD2	-3.89983	0.000104205	0.0143554	-0.140067	0.0359162	-0.135512	0.0183634	cis
rs71631850	OID45454	CFHR2	-3.89982	0.000104213	0.0143563	-0.235254	0.0603245	-0.135511	0.0183632	cis
rs4976243	OID45002	TXNDC15	-3.8998	0.00010422	0.0143572	-0.102111	0.0261836	-0.13551	0.018363	cis
rs888676	OID45002	TXNDC15	-3.8998	0.00010422	0.0143572	-0.102111	0.0261836	-0.13551	0.018363	cis
rs10845080	OID43901	KLRD1	-3.89979	0.000104222	0.0143575	-0.211276	0.0541761	-0.13551	0.018363	cis
rs7829853	OID45368	GSR	-3.89978	0.000104227	0.0143579	-0.0655378	0.0168055	-0.13551	0.0183629	cis
rs10096097	OID45368	GSR	-3.89978	0.000104227	0.0143579	-0.0655378	0.0168055	-0.13551	0.0183629	cis
rs35461544	OID45368	GSR	3.89978	0.000104227	0.0143579	0.0655378	0.0168055	0.13551	0.0183629	cis
rs34757365	OID45158	IL1RL1	-3.89978	0.000104228	0.0143579	-0.142631	0.0365742	-0.13551	0.0183629	cis
rs35743441	OID45158	IL1RL1	-3.89978	0.000104228	0.0143579	-0.142631	0.0365742	-0.13551	0.0183629	cis
rs13263946	OID44132	PSCA	-3.89974	0.000104246	0.0143604	-0.711713	0.182503	-0.135508	0.0183625	cis
rs1644609	OID44467	APOBR	3.89973	0.000104249	0.0143608	0.152684	0.0391526	0.135508	0.0183624	cis
rs62425109	OID44394	VNN2	3.8997	0.00010426	0.0143622	0.201636	0.0517056	0.135507	0.0183622	cis
rs139736	OID43784	GSTT2B	3.89969	0.000104266	0.0143629	0.334617	0.085806	0.135507	0.018362	cis
rs144674066	OID44111	PON2	3.89968	0.000104272	0.0143637	0.241244	0.0618627	0.135506	0.0183619	cis
rs185044172	OID43531	CLEC10A	3.89967	0.000104273	0.0143637	0.435729	0.111735	0.135506	0.0183619	cis
rs146901782	OID43531	CLEC10A	3.89967	0.000104273	0.0143637	0.435729	0.111735	0.135506	0.0183619	cis
rs1317275	OID43666	EIF4B	3.89966	0.000104278	0.0143644	0.477902	0.12255	0.135506	0.0183618	cis
rs11165252	OID43694	F3	-3.8996	0.000104303	0.0143677	-0.0796558	0.0204266	-0.135504	0.0183612	cis
rs879021	OID45244	REG1B	-3.8996	0.000104306	0.0143681	-0.149653	0.0383766	-0.135503	0.0183612	cis
chr11_67095539_C_G	OID44580	CTSF	3.89957	0.000104318	0.0143698	0.218928	0.0561415	0.135502	0.0183609	cis
rs114456214	OID44967	SUSD5	-3.89956	0.00010432	0.01437	-0.186634	0.0478603	-0.135502	0.0183609	cis
rs1713379	OID43066	SFTPA2	-3.89954	0.000104329	0.0143712	-0.174985	0.0448733	-0.135501	0.0183607	cis
rs75614017	OID41736	RNF227	-3.89952	0.000104339	0.0143724	-0.471752	0.120977	-0.135501	0.0183604	cis
rs1000551232	OID44612	DPP7	3.8995	0.000104348	0.0143736	0.687302	0.176254	0.1355	0.0183602	cis
chr10_80188405_G_GCCTTTCT	OID44927	SFTPD	-3.89948	0.000104354	0.0143744	-0.133719	0.0342916	-0.1355	0.0183601	cis
rs146175936	OID43487	CD274	3.89948	0.000104355	0.0143745	0.106759	0.0273779	0.135499	0.0183601	cis
rs201373121	OID44702	HMCN2	3.89943	0.000104376	0.0143773	0.279139	0.0715845	0.135498	0.0183596	cis
rs11696093	OID43449	CAPG	3.89941	0.000104382	0.0143778	0.176932	0.045374	0.135497	0.0183595	cis
rs62162747	OID43449	CAPG	3.89941	0.000104382	0.0143778	0.176932	0.045374	0.135497	0.0183595	cis
rs112543373	OID43449	CAPG	3.89941	0.000104382	0.0143778	0.176932	0.045374	0.135497	0.0183595	cis
rs4531569	OID43870	IRAG2	3.89941	0.000104382	0.0143778	0.115522	0.0296254	0.135497	0.0183595	cis
rs895958	OID45142	HPD	-3.89941	0.000104384	0.0143778	-0.247343	0.0634308	-0.135497	0.0183595	cis
rs2247139	OID45142	HPD	-3.89941	0.000104384	0.0143778	-0.247343	0.0634308	-0.135497	0.0183595	cis
rs1678951	OID45142	HPD	-3.89941	0.000104384	0.0143778	-0.247343	0.0634308	-0.135497	0.0183595	cis
rs693277	OID45142	HPD	-3.89941	0.000104384	0.0143778	-0.247343	0.0634308	-0.135497	0.0183595	cis
rs1667584	OID45142	HPD	-3.89941	0.000104384	0.0143778	-0.247343	0.0634308	-0.135497	0.0183595	cis
rs1185260	OID45142	HPD	-3.89941	0.000104384	0.0143778	-0.247343	0.0634308	-0.135497	0.0183595	cis
rs1154513	OID45142	HPD	-3.89941	0.000104384	0.0143778	-0.247343	0.0634308	-0.135497	0.0183595	cis
rs146484252	OID42114	AMN	-3.8994	0.000104386	0.014378	-0.647201	0.165974	-0.135497	0.0183594	cis
chr5_78860758_C_G	OID43386	ARSB	3.8994	0.000104387	0.014378	0.165343	0.0424021	0.135497	0.0183594	cis
rs201319139	OID44698	HBZ	3.89937	0.0001044	0.0143798	0.71463	0.183268	0.135496	0.0183591	cis
rs150922871	OID42337	CTSW	3.89935	0.000104411	0.0143812	0.588651	0.150962	0.135495	0.0183589	cis
rs11216382	OID44080	PCSK7	3.89934	0.000104414	0.0143816	0.1098	0.0281585	0.135495	0.0183588	cis
rs73185681	OID45303	AHSG	-3.89931	0.000104427	0.0143825	-0.189388	0.0485696	-0.135494	0.0183585	cis
rs2731091	OID43552	COL2A1	3.8993	0.000104429	0.0143825	0.217394	0.0557521	0.135493	0.0183585	cis
rs9602174	OID44255	SLITRK1	-3.8993	0.000104432	0.0143825	-0.273942	0.0702541	-0.135493	0.0183584	cis
rs9602175	OID44255	SLITRK1	-3.8993	0.000104432	0.0143825	-0.273942	0.0702541	-0.135493	0.0183584	cis
rs34142067	OID44255	SLITRK1	-3.8993	0.000104432	0.0143825	-0.273942	0.0702541	-0.135493	0.0183584	cis
rs35987073	OID44255	SLITRK1	-3.8993	0.000104432	0.0143825	-0.273942	0.0702541	-0.135493	0.0183584	cis
rs9602179	OID44255	SLITRK1	-3.8993	0.000104432	0.0143825	-0.273942	0.0702541	-0.135493	0.0183584	cis
rs33945894	OID44255	SLITRK1	-3.8993	0.000104432	0.0143825	-0.273942	0.0702541	-0.135493	0.0183584	cis
rs9602180	OID44255	SLITRK1	-3.8993	0.000104432	0.0143825	-0.273942	0.0702541	-0.135493	0.0183584	cis
rs71438188	OID44255	SLITRK1	-3.8993	0.000104432	0.0143825	-0.273942	0.0702541	-0.135493	0.0183584	cis
rs34490445	OID44255	SLITRK1	-3.8993	0.000104432	0.0143825	-0.273942	0.0702541	-0.135493	0.0183584	cis
rs9602187	OID44255	SLITRK1	-3.8993	0.000104432	0.0143825	-0.273942	0.0702541	-0.135493	0.0183584	cis
rs9602188	OID44255	SLITRK1	-3.8993	0.000104432	0.0143825	-0.273942	0.0702541	-0.135493	0.0183584	cis
rs12873964	OID44255	SLITRK1	-3.8993	0.000104432	0.0143825	-0.273942	0.0702541	-0.135493	0.0183584	cis
rs9602190	OID44255	SLITRK1	-3.8993	0.000104432	0.0143825	-0.273942	0.0702541	-0.135493	0.0183584	cis
rs9602191	OID44255	SLITRK1	-3.8993	0.000104432	0.0143825	-0.273942	0.0702541	-0.135493	0.0183584	cis
rs17076755	OID44255	SLITRK1	-3.8993	0.000104432	0.0143825	-0.273942	0.0702541	-0.135493	0.0183584	cis
rs4459454	OID44255	SLITRK1	-3.8993	0.000104432	0.0143825	-0.273942	0.0702541	-0.135493	0.0183584	cis
rs1412854	OID44255	SLITRK1	-3.8993	0.000104432	0.0143825	-0.273942	0.0702541	-0.135493	0.0183584	cis
rs10507935	OID44255	SLITRK1	-3.8993	0.000104432	0.0143825	-0.273942	0.0702541	-0.135493	0.0183584	cis
rs17076788	OID44255	SLITRK1	-3.8993	0.000104432	0.0143825	-0.273942	0.0702541	-0.135493	0.0183584	cis
rs138235316	OID44255	SLITRK1	-3.8993	0.000104432	0.0143825	-0.273942	0.0702541	-0.135493	0.0183584	cis
rs9602194	OID44255	SLITRK1	-3.8993	0.000104432	0.0143825	-0.273942	0.0702541	-0.135493	0.0183584	cis
rs9602195	OID44255	SLITRK1	-3.8993	0.000104432	0.0143825	-0.273942	0.0702541	-0.135493	0.0183584	cis
rs35238545	OID44255	SLITRK1	-3.8993	0.000104432	0.0143825	-0.273942	0.0702541	-0.135493	0.0183584	cis
rs9602197	OID44255	SLITRK1	-3.8993	0.000104432	0.0143825	-0.273942	0.0702541	-0.135493	0.0183584	cis
rs9593791	OID44255	SLITRK1	-3.8993	0.000104432	0.0143825	-0.273942	0.0702541	-0.135493	0.0183584	cis
rs141587987	OID44847	PILRB	-3.89928	0.00010444	0.0143835	-0.301908	0.0774266	-0.135493	0.0183582	cis
rs186915608	OID42328	CSF2	3.89926	0.000104449	0.014384	0.637482	0.163488	0.135492	0.018358	cis
rs115760628	OID42328	CSF2	3.89926	0.000104449	0.014384	0.637482	0.163488	0.135492	0.018358	cis
rs137940585	OID42328	CSF2	3.89926	0.000104449	0.014384	0.637482	0.163488	0.135492	0.018358	cis
rs114993497	OID42328	CSF2	3.89926	0.000104449	0.014384	0.637482	0.163488	0.135492	0.018358	cis
rs12804736	OID42088	ACY3	-3.89925	0.000104451	0.014384	-0.142505	0.0365467	-0.135492	0.018358	cis
rs7931284	OID42088	ACY3	-3.89925	0.000104451	0.014384	-0.142505	0.0365467	-0.135492	0.018358	cis
rs7931193	OID42088	ACY3	-3.89925	0.000104451	0.014384	-0.142505	0.0365467	-0.135492	0.018358	cis
rs12801378	OID42088	ACY3	-3.89925	0.000104451	0.014384	-0.142505	0.0365467	-0.135492	0.018358	cis
rs12805884	OID42088	ACY3	-3.89925	0.000104451	0.014384	-0.142505	0.0365467	-0.135492	0.018358	cis
rs12805594	OID42088	ACY3	-3.89925	0.000104451	0.014384	-0.142505	0.0365467	-0.135492	0.018358	cis
rs35538054	OID42088	ACY3	-3.89925	0.000104451	0.014384	-0.142505	0.0365467	-0.135492	0.018358	cis
rs2155847	OID42088	ACY3	-3.89925	0.000104451	0.014384	-0.142505	0.0365467	-0.135492	0.018358	cis
rs12801880	OID42088	ACY3	-3.89925	0.000104451	0.014384	-0.142505	0.0365467	-0.135492	0.018358	cis
rs12802317	OID42088	ACY3	-3.89925	0.000104451	0.014384	-0.142505	0.0365467	-0.135492	0.018358	cis
rs7930586	OID42088	ACY3	-3.89925	0.000104451	0.014384	-0.142505	0.0365467	-0.135492	0.018358	cis
rs4930461	OID42088	ACY3	-3.89925	0.000104451	0.014384	-0.142505	0.0365467	-0.135492	0.018358	cis
rs7124513	OID42088	ACY3	-3.89925	0.000104451	0.014384	-0.142505	0.0365467	-0.135492	0.018358	cis
rs1551884	OID42088	ACY3	-3.89925	0.000104451	0.014384	-0.142505	0.0365467	-0.135492	0.018358	cis
rs181172178	OID45349	DBH	-3.89924	0.000104458	0.0143849	-1.04854	0.26891	-0.135491	0.0183578	cis
rs1894406	OID43643	DXO	-3.89923	0.00010446	0.0143851	-0.116565	0.0298944	-0.135491	0.0183578	cis
rs117036232	OID45203	NPTX2	-3.89923	0.000104461	0.0143852	-0.165213	0.0423707	-0.135491	0.0183578	cis
rs7256291	OID45058	CD177	-3.89923	0.000104462	0.0143853	-0.487067	0.124914	-0.135491	0.0183577	cis
rs113865897	OID43895	KLB	3.89921	0.000104469	0.0143862	0.237857	0.0610015	0.13549	0.0183576	cis
rs6759330	OID43810	HNMT	3.89916	0.000104492	0.0143893	0.145317	0.0372689	0.135488	0.0183571	cis
rs149291558	OID45107	DLK1	3.89915	0.000104494	0.0143895	0.304157	0.0780059	0.135488	0.0183571	cis
rs752500366	OID44024	NFASC	-3.89914	0.000104498	0.0143899	-0.280248	0.0718743	-0.135488	0.018357	cis
rs557716829	OID44024	NFASC	-3.89914	0.000104498	0.0143899	-0.280248	0.0718743	-0.135488	0.018357	cis
rs12640433	OID45467	GC	-3.89911	0.000104512	0.0143919	-0.0973979	0.0249795	-0.135487	0.0183567	cis
rs117109427	OID45479	MBL2	3.8991	0.000104515	0.0143922	0.856316	0.219619	0.135487	0.0183566	cis
rs2569440	OID44730	KLK10	-3.8991	0.000104516	0.0143922	-0.107885	0.0276692	-0.135486	0.0183566	cis
rs1375701	OID44627	ENPP5	3.8991	0.000104517	0.0143923	0.134373	0.0344627	0.135486	0.0183566	cis
rs1023844	OID40778	AKAP13	-3.89909	0.000104518	0.0143924	-0.234166	0.0600566	-0.135486	0.0183565	cis
rs11137990	OID40104	CEP78	-3.89909	0.00010452	0.0143926	-0.348132	0.0892856	-0.135486	0.0183565	cis
rs2834278	OID43834	IFNGR2	-3.89907	0.00010453	0.0143939	-0.175916	0.0451174	-0.135485	0.0183563	cis
rs6917634	OID43978	MLN	-3.89905	0.000104536	0.0143946	-0.29654	0.0760545	-0.135485	0.0183561	cis
rs58216005	OID43677	ENTPD5	3.89905	0.000104537	0.0143946	0.14787	0.0379247	0.135485	0.0183561	cis
rs11885663	OID42493	GALNT3	3.89905	0.000104538	0.0143946	0.12463	0.0319643	0.135485	0.0183561	cis
rs3032642	OID42493	GALNT3	3.89905	0.000104538	0.0143946	0.12463	0.0319643	0.135485	0.0183561	cis
rs11887412	OID42493	GALNT3	3.89905	0.000104538	0.0143946	0.12463	0.0319643	0.135485	0.0183561	cis
rs13004083	OID42493	GALNT3	3.89905	0.000104538	0.0143946	0.12463	0.0319643	0.135485	0.0183561	cis
rs1972712	OID42493	GALNT3	3.89905	0.000104538	0.0143946	0.12463	0.0319643	0.135485	0.0183561	cis
rs1972713	OID42493	GALNT3	3.89905	0.000104538	0.0143946	0.12463	0.0319643	0.135485	0.0183561	cis
rs6569291	OID44941	SMPDL3A	-3.89904	0.000104539	0.0143946	-0.176571	0.0452857	-0.135485	0.0183561	cis
rs1440044	OID43889	KHK	-3.89904	0.000104539	0.0143946	-0.201904	0.051783	-0.135485	0.0183561	cis
rs58969690	OID44782	MIA	-3.89903	0.000104547	0.0143956	-0.112886	0.0289523	-0.135484	0.0183559	cis
rs2071286	OID44451	AGER	-3.899	0.000104556	0.0143969	-0.106061	0.0272021	-0.135483	0.0183557	cis
rs7251246	OID44782	MIA	3.899	0.000104558	0.014397	0.109735	0.0281444	0.135483	0.0183557	cis
rs203555	OID44935	SIRPB1	-3.89899	0.000104563	0.0143976	-0.116859	0.0299716	-0.135483	0.0183556	cis
rs1088309	OID45485	PZP	-3.89899	0.000104563	0.0143976	-0.483878	0.124103	-0.135483	0.0183556	cis
rs2131535	OID44440	ADAMTS8	-3.89898	0.000104566	0.0143979	-0.119241	0.0305825	-0.135482	0.0183555	cis
rs13256554	OID45099	CTSB	-3.89896	0.000104575	0.0143987	-0.154613	0.0396548	-0.135482	0.0183553	cis
rs2898290	OID45099	CTSB	-3.89896	0.000104575	0.0143987	-0.154613	0.0396548	-0.135482	0.0183553	cis
rs7464263	OID45099	CTSB	-3.89896	0.000104575	0.0143987	-0.154613	0.0396548	-0.135482	0.0183553	cis
rs35558344	OID45099	CTSB	-3.89896	0.000104575	0.0143987	-0.154613	0.0396548	-0.135482	0.0183553	cis
rs35181953	OID45099	CTSB	-3.89896	0.000104575	0.0143987	-0.154613	0.0396548	-0.135482	0.0183553	cis
rs58909657	OID45099	CTSB	-3.89896	0.000104575	0.0143987	-0.154613	0.0396548	-0.135482	0.0183553	cis
rs2409798	OID45099	CTSB	-3.89896	0.000104575	0.0143987	-0.154613	0.0396548	-0.135482	0.0183553	cis
rs2409799	OID45099	CTSB	-3.89896	0.000104575	0.0143987	-0.154613	0.0396548	-0.135482	0.0183553	cis
rs10278040	OID44847	PILRB	-3.89896	0.000104575	0.0143987	-0.178495	0.0457801	-0.135482	0.0183553	cis
rs12134343	OID43886	KAZN	-3.89894	0.000104583	0.0143992	-0.266685	0.0683992	-0.135481	0.0183551	cis
rs3792647	OID45448	C7	3.89893	0.000104586	0.0143992	0.122558	0.0314336	0.135481	0.018355	cis
rs2329433	OID45448	C7	3.89893	0.000104586	0.0143992	0.122558	0.0314336	0.135481	0.018355	cis
rs881391	OID45448	C7	3.89893	0.000104586	0.0143992	0.122558	0.0314336	0.135481	0.018355	cis
rs1996343	OID45448	C7	3.89893	0.000104586	0.0143992	0.122558	0.0314336	0.135481	0.018355	cis
rs2329434	OID45448	C7	3.89893	0.000104586	0.0143992	0.122558	0.0314336	0.135481	0.018355	cis
rs2876849	OID45448	C7	3.89893	0.000104586	0.0143992	0.122558	0.0314336	0.135481	0.018355	cis
rs1450665	OID45448	C7	3.89893	0.000104586	0.0143992	0.122558	0.0314336	0.135481	0.018355	cis
rs41271065	OID45448	C7	3.89893	0.000104586	0.0143992	0.122558	0.0314336	0.135481	0.018355	cis
rs35249475	OID45448	C7	3.89893	0.000104586	0.0143992	0.122558	0.0314336	0.135481	0.018355	cis
rs16870568	OID45448	C7	3.89893	0.000104586	0.0143992	0.122558	0.0314336	0.135481	0.018355	cis
rs12153342	OID45448	C7	3.89893	0.000104586	0.0143992	0.122558	0.0314336	0.135481	0.018355	cis
rs1061442	OID45448	C7	3.89893	0.000104586	0.0143992	0.122558	0.0314336	0.135481	0.018355	cis
rs1061443	OID45448	C7	3.89893	0.000104586	0.0143992	0.122558	0.0314336	0.135481	0.018355	cis
rs14190	OID45448	C7	3.89893	0.000104586	0.0143992	0.122558	0.0314336	0.135481	0.018355	cis
rs34772674	OID45448	C7	3.89893	0.000104586	0.0143992	0.122558	0.0314336	0.135481	0.018355	cis
rs2710679	OID44401	VSNL1	3.89893	0.000104587	0.0143992	0.104694	0.0268521	0.135481	0.018355	cis
rs2710680	OID44401	VSNL1	3.89893	0.000104587	0.0143992	0.104694	0.0268521	0.135481	0.018355	cis
rs757081	OID44015	NCR3LG1	3.89892	0.00010459	0.0143997	0.093624	0.0240128	0.13548	0.018355	cis
rs77705466	OID45223	PILRA	-3.89891	0.000104595	0.0144002	-0.300729	0.0771314	-0.13548	0.0183549	cis
rs557767775	OID43168	TDGF1	-3.8989	0.000104602	0.0144012	-2.17806	0.558636	-0.135479	0.0183547	cis
rs529956133	OID45229	PLXNB2	-3.89888	0.000104607	0.0144016	-0.234163	0.0600591	-0.135479	0.0183546	cis
rs542990297	OID45229	PLXNB2	-3.89888	0.000104607	0.0144016	-0.234163	0.0600591	-0.135479	0.0183546	cis
rs188223105	OID45229	PLXNB2	-3.89888	0.000104607	0.0144016	-0.234163	0.0600591	-0.135479	0.0183546	cis
rs418437	OID44394	VNN2	3.89887	0.000104614	0.0144024	0.123761	0.0317429	0.135479	0.0183544	cis
rs411639	OID44394	VNN2	3.89887	0.000104614	0.0144024	0.123761	0.0317429	0.135479	0.0183544	cis
rs366159	OID44394	VNN2	3.89887	0.000104614	0.0144024	0.123761	0.0317429	0.135479	0.0183544	cis
rs76178216	OID42640	ITGB6	-3.89887	0.000104615	0.0144024	-0.0788369	0.0202205	-0.135479	0.0183544	cis
rs58354887	OID42640	ITGB6	-3.89887	0.000104615	0.0144024	-0.0788369	0.0202205	-0.135479	0.0183544	cis
rs9931606	OID43991	MSLN	3.89886	0.000104619	0.0144027	0.119094	0.030546	0.135478	0.0183543	cis
rs7902668	OID41766	SAMD8	-3.89884	0.000104627	0.0144027	-0.736103	0.188801	-0.135478	0.0183542	cis
rs7917441	OID41766	SAMD8	-3.89884	0.000104627	0.0144027	-0.736103	0.188801	-0.135478	0.0183542	cis
rs7902760	OID41766	SAMD8	-3.89884	0.000104627	0.0144027	-0.736103	0.188801	-0.135478	0.0183542	cis
rs149664202	OID41766	SAMD8	-3.89884	0.000104627	0.0144027	-0.736103	0.188801	-0.135478	0.0183542	cis
rs60920610	OID41766	SAMD8	-3.89884	0.000104627	0.0144027	-0.736103	0.188801	-0.135478	0.0183542	cis
rs16931678	OID41766	SAMD8	-3.89884	0.000104627	0.0144027	-0.736103	0.188801	-0.135478	0.0183542	cis
rs79874139	OID41766	SAMD8	-3.89884	0.000104627	0.0144027	-0.736103	0.188801	-0.135478	0.0183542	cis
rs139337006	OID41766	SAMD8	-3.89884	0.000104627	0.0144027	-0.736103	0.188801	-0.135478	0.0183542	cis
rs115685654	OID41766	SAMD8	-3.89884	0.000104627	0.0144027	-0.736103	0.188801	-0.135478	0.0183542	cis
rs139258910	OID41766	SAMD8	-3.89884	0.000104627	0.0144027	-0.736103	0.188801	-0.135478	0.0183542	cis
rs114763898	OID41766	SAMD8	-3.89884	0.000104627	0.0144027	-0.736103	0.188801	-0.135478	0.0183542	cis
rs78276923	OID41766	SAMD8	-3.89884	0.000104627	0.0144027	-0.736103	0.188801	-0.135478	0.0183542	cis
rs141895061	OID41766	SAMD8	-3.89884	0.000104627	0.0144027	-0.736103	0.188801	-0.135478	0.0183542	cis
chr10_74764045_CA_GA	OID41766	SAMD8	-3.89884	0.000104627	0.0144027	-0.736103	0.188801	-0.135478	0.0183542	cis
rs74491296	OID41766	SAMD8	-3.89884	0.000104627	0.0144027	-0.736103	0.188801	-0.135478	0.0183542	cis
rs57619842	OID41766	SAMD8	-3.89884	0.000104627	0.0144027	-0.736103	0.188801	-0.135478	0.0183542	cis
rs76202275	OID41766	SAMD8	-3.89884	0.000104627	0.0144027	-0.736103	0.188801	-0.135478	0.0183542	cis
rs142025170	OID41766	SAMD8	-3.89884	0.000104627	0.0144027	-0.736103	0.188801	-0.135478	0.0183542	cis
rs79772541	OID41766	SAMD8	-3.89884	0.000104627	0.0144027	-0.736103	0.188801	-0.135478	0.0183542	cis
rs114605002	OID41766	SAMD8	-3.89884	0.000104627	0.0144027	-0.736103	0.188801	-0.135478	0.0183542	cis
rs74869186	OID41766	SAMD8	-3.89884	0.000104627	0.0144027	-0.736103	0.188801	-0.135478	0.0183542	cis
rs78352995	OID41766	SAMD8	-3.89884	0.000104627	0.0144027	-0.736103	0.188801	-0.135478	0.0183542	cis
rs72712463	OID43732	FUT8	3.89883	0.000104631	0.0144032	0.262132	0.0672334	0.135477	0.0183541	cis
rs11548267	OID44582	CTSS	3.8988	0.000104642	0.0144046	0.08418	0.0215913	0.135476	0.0183538	cis
rs34755378	OID44582	CTSS	3.8988	0.000104642	0.0144046	0.08418	0.0215913	0.135476	0.0183538	cis
rs1391539530	OID44582	CTSS	3.8988	0.000104642	0.0144046	0.08418	0.0215913	0.135476	0.0183538	cis
rs2844003	OID45186	MIF	3.89879	0.000104647	0.0144052	0.115682	0.0296713	0.135476	0.0183537	cis
rs6444463	OID45157	IL1RAP	-3.89878	0.000104649	0.0144055	-0.10618	0.0272341	-0.135476	0.0183537	cis
rs3917449	OID45252	SELL	3.89878	0.000104653	0.0144058	0.0482153	0.0123668	0.135475	0.0183536	cis
rs3917406	OID45252	SELL	3.89878	0.000104653	0.0144058	0.0482153	0.0123668	0.135475	0.0183536	cis
rs932307	OID45252	SELL	3.89878	0.000104653	0.0144058	0.0482153	0.0123668	0.135475	0.0183536	cis
rs55694714	OID45387	NCAM1	3.89875	0.000104666	0.0144075	0.0956619	0.0245366	0.135474	0.0183533	cis
rs138863927	OID42722	LYZL2	-3.89874	0.000104669	0.0144079	-0.314713	0.0807218	-0.135474	0.0183532	cis
rs77136108	OID42448	FCGR2B	3.89871	0.000104682	0.0144095	0.634409	0.162723	0.135473	0.018353	cis
rs200863649	OID44783	MMP1	3.89871	0.000104683	0.0144095	0.657636	0.168681	0.135473	0.0183529	cis
rs565410938	OID42689	LCORL	-3.8987	0.000104686	0.0144095	-0.447055	0.114668	-0.135473	0.0183529	cis
rs549102566	OID42689	LCORL	-3.8987	0.000104686	0.0144095	-0.447055	0.114668	-0.135473	0.0183529	cis
rs10433558	OID44681	GHRL	-3.8987	0.000104686	0.0144095	-0.258125	0.0662081	-0.135473	0.0183529	cis
rs778587	OID44079	PCDHB15	-3.8987	0.000104686	0.0144095	-0.0977745	0.0250788	-0.135473	0.0183529	cis
rs778588	OID44079	PCDHB15	-3.8987	0.000104686	0.0144095	-0.0977745	0.0250788	-0.135473	0.0183529	cis
rs778589	OID44079	PCDHB15	-3.8987	0.000104686	0.0144095	-0.0977745	0.0250788	-0.135473	0.0183529	cis
rs2563316	OID44079	PCDHB15	-3.8987	0.000104686	0.0144095	-0.0977745	0.0250788	-0.135473	0.0183529	cis
rs2563315	OID44079	PCDHB15	-3.8987	0.000104686	0.0144095	-0.0977745	0.0250788	-0.135473	0.0183529	cis
rs5880143	OID45432	VNN1	-3.8987	0.000104687	0.0144095	-0.17278	0.0443174	-0.135473	0.0183529	cis
rs271180	OID45432	VNN1	-3.8987	0.000104687	0.0144095	-0.17278	0.0443174	-0.135473	0.0183529	cis
rs6940757	OID45432	VNN1	-3.8987	0.000104687	0.0144095	-0.17278	0.0443174	-0.135473	0.0183529	cis
rs451165	OID45432	VNN1	-3.8987	0.000104687	0.0144095	-0.17278	0.0443174	-0.135473	0.0183529	cis
rs220465	OID43077	SHPK	-3.89868	0.000104691	0.0144101	-0.119021	0.0305285	-0.135472	0.0183528	cis
rs1719214	OID44501	CCL23	3.89868	0.000104693	0.0144102	0.0975654	0.0250252	0.135472	0.0183527	cis
rs5512	OID44229	SERPINA9	-3.89867	0.000104699	0.014411	-0.519938	0.133363	-0.135472	0.0183526	cis
rs10975175	OID43487	CD274	3.89867	0.000104699	0.014411	0.0865732	0.0222059	0.135472	0.0183526	cis
rs114527951	OID44837	PDCD6	-3.89866	0.0001047	0.0144111	-0.181658	0.046595	-0.135472	0.0183526	cis
rs41755	OID40041	ASZ1	-3.89862	0.000104717	0.0144132	-0.696541	0.178663	-0.13547	0.0183522	cis
rs6466594	OID40041	ASZ1	-3.89862	0.000104717	0.0144132	-0.696541	0.178663	-0.13547	0.0183522	cis
rs1858968	OID40041	ASZ1	-3.89862	0.000104717	0.0144132	-0.696541	0.178663	-0.13547	0.0183522	cis
rs34384163	OID42493	GALNT3	-3.89862	0.000104718	0.0144133	-0.105339	0.0270196	-0.13547	0.0183522	cis
rs2242511	OID40838	ATG13	-3.89861	0.000104722	0.0144138	-0.265657	0.0681415	-0.13547	0.0183521	cis
rs11023150	OID44956	SPON1	-3.8986	0.000104728	0.0144146	-0.108246	0.0277653	-0.135469	0.0183519	cis
rs7515406	OID42541	GSTM4	-3.89859	0.000104732	0.0144149	-0.435985	0.111832	-0.135469	0.0183519	cis
rs546023	OID42541	GSTM4	-3.89859	0.000104732	0.0144149	-0.435985	0.111832	-0.135469	0.0183519	cis
rs6800338	OID45268	ST6GAL1	3.89858	0.000104736	0.0144155	0.0811297	0.0208101	0.135469	0.0183518	cis
rs724668	OID43538	CLEC7A	-3.89856	0.000104746	0.0144156	-0.182462	0.0468023	-0.135468	0.0183516	cis
rs724667	OID43538	CLEC7A	-3.89856	0.000104746	0.0144156	-0.182462	0.0468023	-0.135468	0.0183516	cis
rs724666	OID43538	CLEC7A	-3.89856	0.000104746	0.0144156	-0.182462	0.0468023	-0.135468	0.0183516	cis
rs370475698	OID43538	CLEC7A	-3.89856	0.000104746	0.0144156	-0.182462	0.0468023	-0.135468	0.0183516	cis
rs199546043	OID43538	CLEC7A	-3.89856	0.000104746	0.0144156	-0.182462	0.0468023	-0.135468	0.0183516	cis
rs59962414	OID43538	CLEC7A	-3.89856	0.000104746	0.0144156	-0.182462	0.0468023	-0.135468	0.0183516	cis
rs10772132	OID43538	CLEC7A	-3.89856	0.000104746	0.0144156	-0.182462	0.0468023	-0.135468	0.0183516	cis
rs4519175	OID43538	CLEC7A	-3.89856	0.000104746	0.0144156	-0.182462	0.0468023	-0.135468	0.0183516	cis
rs4385980	OID43538	CLEC7A	-3.89856	0.000104746	0.0144156	-0.182462	0.0468023	-0.135468	0.0183516	cis
rs4519176	OID43538	CLEC7A	-3.89856	0.000104746	0.0144156	-0.182462	0.0468023	-0.135468	0.0183516	cis
rs7488011	OID43538	CLEC7A	-3.89856	0.000104746	0.0144156	-0.182462	0.0468023	-0.135468	0.0183516	cis
rs1029994	OID43538	CLEC7A	-3.89856	0.000104746	0.0144156	-0.182462	0.0468023	-0.135468	0.0183516	cis
rs1029993	OID43538	CLEC7A	-3.89856	0.000104746	0.0144156	-0.182462	0.0468023	-0.135468	0.0183516	cis
rs1029992	OID43538	CLEC7A	-3.89856	0.000104746	0.0144156	-0.182462	0.0468023	-0.135468	0.0183516	cis
rs1029991	OID43538	CLEC7A	-3.89856	0.000104746	0.0144156	-0.182462	0.0468023	-0.135468	0.0183516	cis
rs1029990	OID43538	CLEC7A	-3.89856	0.000104746	0.0144156	-0.182462	0.0468023	-0.135468	0.0183516	cis
rs1540356	OID43538	CLEC7A	-3.89856	0.000104746	0.0144156	-0.182462	0.0468023	-0.135468	0.0183516	cis
rs1540355	OID43538	CLEC7A	-3.89856	0.000104746	0.0144156	-0.182462	0.0468023	-0.135468	0.0183516	cis
rs10844750	OID43538	CLEC7A	-3.89856	0.000104746	0.0144156	-0.182462	0.0468023	-0.135468	0.0183516	cis
rs12582052	OID43538	CLEC7A	-3.89856	0.000104746	0.0144156	-0.182462	0.0468023	-0.135468	0.0183516	cis
rs76701908	OID43521	CES3	3.89854	0.000104755	0.0144168	0.469453	0.120418	0.135467	0.0183514	cis
rs41341145	OID41877	STAM2	3.8985	0.000104771	0.0144189	0.659254	0.169105	0.135466	0.018351	cis
rs113949003	OID44179	RET	-3.89848	0.00010478	0.01442	-0.131022	0.0336086	-0.135465	0.0183508	cis
rs11239867	OID44179	RET	-3.89848	0.00010478	0.01442	-0.131022	0.0336086	-0.135465	0.0183508	cis
rs113428889	OID44179	RET	-3.89848	0.00010478	0.01442	-0.131022	0.0336086	-0.135465	0.0183508	cis
rs26434	OID45208	PAM	-3.89847	0.000104782	0.01442	-0.0661626	0.0169714	-0.135465	0.0183508	cis
rs154258	OID45208	PAM	-3.89847	0.000104782	0.01442	-0.0661626	0.0169714	-0.135465	0.0183508	cis
rs2067133	OID45208	PAM	-3.89847	0.000104782	0.01442	-0.0661626	0.0169714	-0.135465	0.0183508	cis
rs1610946	OID45208	PAM	-3.89847	0.000104782	0.01442	-0.0661626	0.0169714	-0.135465	0.0183508	cis
rs26431	OID45208	PAM	-3.89847	0.000104782	0.01442	-0.0661626	0.0169714	-0.135465	0.0183508	cis
rs150417359	OID45191	MUC1	3.89845	0.000104791	0.014421	0.683597	0.175351	0.135464	0.0183506	cis
rs114540418	OID45191	MUC1	3.89845	0.000104791	0.014421	0.683597	0.175351	0.135464	0.0183506	cis
rs189009285	OID45191	MUC1	3.89845	0.000104791	0.014421	0.683597	0.175351	0.135464	0.0183506	cis
rs11809549	OID45191	MUC1	3.89845	0.000104791	0.014421	0.683597	0.175351	0.135464	0.0183506	cis
rs145607614	OID45191	MUC1	3.89845	0.000104791	0.014421	0.683597	0.175351	0.135464	0.0183506	cis
rs2074638	OID45238	PRTN3	-3.89844	0.000104797	0.0144217	-0.192427	0.04936	-0.135464	0.0183505	cis
rs116777849	OID45002	TXNDC15	-3.89843	0.000104801	0.0144223	-0.210037	0.0538773	-0.135463	0.0183504	cis
rs7042135	OID45447	C5	3.8984	0.000104812	0.0144237	0.136439	0.0349988	0.135463	0.0183501	cis
rs148719939	OID41576	OTUB1	-3.89839	0.000104816	0.014424	-0.229536	0.0588798	-0.135462	0.01835	cis
rs4375443	OID41576	OTUB1	-3.89839	0.000104816	0.014424	-0.229536	0.0588798	-0.135462	0.01835	cis
rs117570651	OID41576	OTUB1	-3.89839	0.000104816	0.014424	-0.229536	0.0588798	-0.135462	0.01835	cis
rs145514085	OID45308	AOC3	3.89839	0.000104818	0.0144242	0.213623	0.0547978	0.135462	0.01835	cis
rs117104235	OID45308	AOC3	3.89839	0.000104818	0.0144242	0.213623	0.0547978	0.135462	0.01835	cis
rs80007108	OID43473	CCL3	-3.89834	0.00010484	0.0144271	-0.240194	0.0616144	-0.13546	0.0183495	cis
rs60613338	OID43870	IRAG2	3.89832	0.000104848	0.0144282	0.144397	0.0370408	0.13546	0.0183493	cis
rs148593527	OID41422	LRRC3	-3.8983	0.000104855	0.0144291	-0.459734	0.117932	-0.135459	0.0183492	cis
rs116582668	OID45399	PON1	3.89829	0.000104858	0.0144292	0.148489	0.0380907	0.135459	0.0183491	cis
rs74409085	OID45399	PON1	3.89829	0.000104858	0.0144292	0.148489	0.0380907	0.135459	0.0183491	cis
rs78329287	OID45399	PON1	3.89829	0.000104858	0.0144292	0.148489	0.0380907	0.135459	0.0183491	cis
rs7809646	OID45399	PON1	3.89829	0.000104858	0.0144292	0.148489	0.0380907	0.135459	0.0183491	cis
rs75742562	OID45399	PON1	3.89829	0.000104858	0.0144292	0.148489	0.0380907	0.135459	0.0183491	cis
rs75771231	OID45399	PON1	3.89829	0.000104858	0.0144292	0.148489	0.0380907	0.135459	0.0183491	cis
rs9890263	OID45300	ACE	-3.89827	0.000104866	0.0144302	-0.103656	0.0265904	-0.135458	0.0183489	cis
rs2237590	OID45399	PON1	3.89825	0.000104875	0.0144312	0.0678365	0.0174018	0.135458	0.0183488	cis
rs7795183	OID45399	PON1	3.89825	0.000104875	0.0144312	0.0678365	0.0174018	0.135458	0.0183488	cis
rs7800293	OID45399	PON1	3.89825	0.000104875	0.0144312	0.0678365	0.0174018	0.135458	0.0183488	cis
rs1012062	OID45399	PON1	3.89825	0.000104875	0.0144312	0.0678365	0.0174018	0.135458	0.0183488	cis
rs58719470	OID44430	ZP3	3.89825	0.000104878	0.0144316	0.885259	0.227092	0.135457	0.0183487	cis
rs5760020	OID43784	GSTT2B	3.89818	0.000104907	0.0144354	0.405628	0.104056	0.135455	0.0183481	cis
rs2073389	OID43784	GSTT2B	3.89818	0.000104907	0.0144354	0.405628	0.104056	0.135455	0.0183481	cis
rs5760023	OID43784	GSTT2B	3.89818	0.000104907	0.0144354	0.405628	0.104056	0.135455	0.0183481	cis
rs12781864	OID42883	PBLD	3.89816	0.000104914	0.0144363	0.147815	0.0379191	0.135454	0.0183479	cis
rs59067538	OID42609	IL1RL2	3.89815	0.00010492	0.0144368	0.151554	0.0388785	0.135454	0.0183478	cis
rs1600959	OID42609	IL1RL2	3.89815	0.00010492	0.0144368	0.151554	0.0388785	0.135454	0.0183478	cis
rs10179190	OID42609	IL1RL2	3.89815	0.00010492	0.0144368	0.151554	0.0388785	0.135454	0.0183478	cis
rs12386183	OID42609	IL1RL2	3.89815	0.00010492	0.0144368	0.151554	0.0388785	0.135454	0.0183478	cis
rs12373847	OID42609	IL1RL2	3.89815	0.00010492	0.0144368	0.151554	0.0388785	0.135454	0.0183478	cis
rs115092774	OID43482	CD200R1	-3.89814	0.000104923	0.0144371	-0.236026	0.0605483	-0.135454	0.0183477	cis
rs56131839	OID43482	CD200R1	-3.89814	0.000104923	0.0144371	-0.236026	0.0605483	-0.135454	0.0183477	cis
rs10419824	OID45249	SBSN	3.8981	0.000104941	0.0144391	0.0913218	0.0234273	0.135452	0.0183473	cis
rs10408094	OID45249	SBSN	3.8981	0.000104941	0.0144391	0.0913218	0.0234273	0.135452	0.0183473	cis
rs10417830	OID45249	SBSN	3.8981	0.000104941	0.0144391	0.0913218	0.0234273	0.135452	0.0183473	cis
rs7245569	OID45249	SBSN	3.8981	0.000104941	0.0144391	0.0913218	0.0234273	0.135452	0.0183473	cis
rs9916947	OID45249	SBSN	3.8981	0.000104941	0.0144391	0.0913218	0.0234273	0.135452	0.0183473	cis
rs7248666	OID45249	SBSN	3.8981	0.000104941	0.0144391	0.0913218	0.0234273	0.135452	0.0183473	cis
rs28439691	OID45249	SBSN	3.8981	0.000104941	0.0144391	0.0913218	0.0234273	0.135452	0.0183473	cis
rs4984933	OID43991	MSLN	-3.89809	0.000104944	0.0144396	-0.0995037	0.0255263	-0.135452	0.0183472	cis
rs12047830	OID44579	CTSE	3.89806	0.000104957	0.0144413	0.135805	0.034839	0.135451	0.018347	cis
rs6757800	OID44007	NAGK	3.89805	0.000104962	0.014442	0.230752	0.0591969	0.135451	0.0183469	cis
rs35431917	OID44744	LECT2	3.89805	0.000104963	0.014442	0.450124	0.115474	0.135451	0.0183468	cis
rs9770400	OID44430	ZP3	3.89801	0.000104979	0.0144441	0.823831	0.211347	0.135449	0.0183465	cis
rs17122169	OID43958	MAP4K5	-3.898	0.000104982	0.0144444	-0.566616	0.145361	-0.135449	0.0183464	cis
rs35927289	OID45432	VNN1	-3.89798	0.000104989	0.0144454	-0.226568	0.0581245	-0.135448	0.0183463	cis
rs143239064	OID44576	CST7	3.89797	0.000104996	0.0144462	0.764721	0.196184	0.135448	0.0183461	cis
rs190583308	OID44099	PLB1	3.89796	0.000104999	0.0144466	0.517808	0.132841	0.135448	0.0183461	cis
rs2289535	OID44928	SGSH	-3.89795	0.000105002	0.014447	-0.1275	0.0327096	-0.135447	0.018346	cis
rs6686047	OID43694	F3	3.89792	0.000105014	0.0144481	0.0798238	0.0204785	0.135446	0.0183457	cis
rs11416287	OID43694	F3	3.89792	0.000105014	0.0144481	0.0798238	0.0204785	0.135446	0.0183457	cis
rs9432579	OID43694	F3	3.89792	0.000105014	0.0144481	0.0798238	0.0204785	0.135446	0.0183457	cis
rs9432580	OID43694	F3	3.89792	0.000105014	0.0144481	0.0798238	0.0204785	0.135446	0.0183457	cis
rs9432581	OID43694	F3	3.89792	0.000105014	0.0144481	0.0798238	0.0204785	0.135446	0.0183457	cis
rs11586025	OID43694	F3	3.89792	0.000105014	0.0144481	0.0798238	0.0204785	0.135446	0.0183457	cis
rs3860340	OID43694	F3	3.89792	0.000105014	0.0144481	0.0798238	0.0204785	0.135446	0.0183457	cis
rs6666213	OID43694	F3	-3.89792	0.000105014	0.0144481	-0.0798238	0.0204785	-0.135446	0.0183457	cis
rs12408284	OID43694	F3	-3.89792	0.000105014	0.0144481	-0.0798238	0.0204785	-0.135446	0.0183457	cis
rs6032445	OID44278	SPINT3	3.8979	0.000105026	0.0144497	0.194357	0.049862	0.135445	0.0183455	cis
rs10717605	OID45462	F13B	3.89789	0.000105028	0.0144499	0.085526	0.0219416	0.135445	0.0183454	cis
rs73052460	OID42678	KLK12	3.89789	0.000105028	0.0144499	1.01045	0.259231	0.135445	0.0183454	cis
rs62364869	OID45208	PAM	3.89786	0.000105042	0.0144517	0.0661555	0.0169723	0.135444	0.0183451	cis
rs200671896	OID45208	PAM	3.89786	0.000105042	0.0144517	0.0661555	0.0169723	0.135444	0.0183451	cis
rs35163606	OID45349	DBH	-3.89784	0.000105049	0.0144524	-0.285252	0.073182	-0.135444	0.018345	cis
rs34325210	OID45349	DBH	-3.89784	0.000105049	0.0144524	-0.285252	0.073182	-0.135444	0.018345	cis
rs34911621	OID45349	DBH	-3.89784	0.000105049	0.0144524	-0.285252	0.073182	-0.135444	0.018345	cis
rs35734958	OID45349	DBH	-3.89784	0.000105049	0.0144524	-0.285252	0.073182	-0.135444	0.018345	cis
rs62162748	OID43449	CAPG	3.89782	0.000105061	0.0144539	0.176936	0.0453935	0.135443	0.0183447	cis
rs2074550	OID45338	COMP	3.89781	0.000105061	0.0144539	0.0948589	0.0243364	0.135443	0.0183447	cis
rs7034359	OID44053	OBP2B	3.89781	0.000105062	0.0144539	0.140006	0.0359192	0.135443	0.0183447	cis
rs381751	OID44863	PPCDC	3.89781	0.000105065	0.0144543	0.244565	0.0627442	0.135442	0.0183446	cis
rs2837399	OID42386	DSCAM	3.89778	0.000105077	0.0144558	0.138625	0.0355652	0.135441	0.0183444	cis
rs2837404	OID42386	DSCAM	3.89778	0.000105077	0.0144558	0.138625	0.0355652	0.135441	0.0183444	cis
rs317696	OID43561	CPVL	3.89778	0.000105078	0.0144559	0.193491	0.0496415	0.135441	0.0183444	cis
rs4684967	OID41341	IQSEC1	3.89776	0.000105086	0.014457	0.184289	0.0472808	0.135441	0.0183442	cis
rs13119129	OID43895	KLB	3.89773	0.000105098	0.0144582	0.160366	0.0411434	0.13544	0.0183439	cis
rs13125235	OID43895	KLB	3.89773	0.000105098	0.0144582	0.160366	0.0411434	0.13544	0.0183439	cis
rs10014128	OID43895	KLB	3.89773	0.000105098	0.0144582	0.160366	0.0411434	0.13544	0.0183439	cis
rs10003812	OID43895	KLB	3.89773	0.000105098	0.0144582	0.160366	0.0411434	0.13544	0.0183439	cis
rs13133039	OID43895	KLB	3.89773	0.000105098	0.0144582	0.160366	0.0411434	0.13544	0.0183439	cis
rs11730211	OID43895	KLB	3.89773	0.000105098	0.0144582	0.160366	0.0411434	0.13544	0.0183439	cis
rs13112758	OID43895	KLB	3.89773	0.000105098	0.0144582	0.160366	0.0411434	0.13544	0.0183439	cis
rs13140200	OID43895	KLB	3.89773	0.000105098	0.0144582	0.160366	0.0411434	0.13544	0.0183439	cis
rs12466631	OID43945	LY75	3.89771	0.000105108	0.0144592	0.139258	0.0357282	0.135439	0.0183437	cis
rs11675211	OID43945	LY75	3.89771	0.000105108	0.0144592	0.139258	0.0357282	0.135439	0.0183437	cis
rs56080634	OID43945	LY75	3.89771	0.000105108	0.0144592	0.139258	0.0357282	0.135439	0.0183437	cis
rs66960860	OID43945	LY75	3.89771	0.000105108	0.0144592	0.139258	0.0357282	0.135439	0.0183437	cis
rs68112803	OID43945	LY75	3.89771	0.000105108	0.0144592	0.139258	0.0357282	0.135439	0.0183437	cis
rs200518989	OID45099	CTSB	3.89769	0.000105113	0.0144599	0.259467	0.0665694	0.135438	0.0183436	cis
rs2899002	OID41432	LTK	-3.89769	0.000105115	0.0144602	-0.11116	0.0285196	-0.135438	0.0183435	cis
rs782814796	OID44101	PLEKHO1	3.89768	0.000105117	0.0144603	0.978314	0.250999	0.135438	0.0183435	cis
rs432168	OID43550	COL24A1	3.89766	0.000105129	0.0144618	0.155953	0.0400121	0.135437	0.0183432	cis
rs412328	OID43550	COL24A1	3.89766	0.000105129	0.0144618	0.155953	0.0400121	0.135437	0.0183432	cis
rs449901	OID43550	COL24A1	3.89766	0.000105129	0.0144618	0.155953	0.0400121	0.135437	0.0183432	cis
rs495504	OID44340	TNFRSF11A	3.89764	0.000105137	0.0144628	0.105966	0.0271872	0.135437	0.0183431	cis
rs35402488	OID43895	KLB	-3.89763	0.000105139	0.0144631	-0.158972	0.0407868	-0.135436	0.018343	cis
rs35875238	OID44578	CTSC	3.89762	0.000105145	0.0144638	0.143728	0.0368758	0.135436	0.0183429	cis
rs117517343	OID44530	CDON	3.8976	0.000105153	0.0144648	0.341881	0.0877157	0.135435	0.0183427	cis
rs572620356	OID44530	CDON	3.8976	0.000105153	0.0144648	0.341881	0.0877157	0.135435	0.0183427	cis
rs74698745	OID43066	SFTPA2	-3.8976	0.000105154	0.0144649	-0.185458	0.0475827	-0.135435	0.0183427	cis
rs12813551	OID43870	IRAG2	-3.89757	0.000105164	0.0144662	-0.117285	0.0300919	-0.135434	0.0183425	cis
rs2352262	OID42919	PMS1	3.89754	0.000105179	0.0144682	0.363854	0.0933547	0.135433	0.0183422	cis
rs560512176	OID45203	NPTX2	3.89753	0.000105181	0.0144684	0.129503	0.033227	0.135433	0.0183421	cis
rs12495674	OID44774	MELTF	-3.89753	0.000105184	0.0144688	-0.12884	0.0330568	-0.135433	0.018342	cis
rs3096169	OID45012	VCAN	3.89752	0.000105188	0.0144693	0.114246	0.0293126	0.135432	0.018342	cis
rs2445874	OID45012	VCAN	3.89752	0.000105188	0.0144693	0.114246	0.0293126	0.135432	0.018342	cis
rs57783215	OID45144	HSPB1	-3.89751	0.000105191	0.0144696	-0.172968	0.044379	-0.135432	0.0183419	cis
rs72832915	OID42329	CSF3	3.89746	0.000105212	0.0144723	0.124381	0.0319134	0.135431	0.0183414	cis
rs2393844	OID45142	HPD	-3.89745	0.000105218	0.0144731	-0.242923	0.0623288	-0.13543	0.0183413	cis
rs9367231	OID44627	ENPP5	-3.89741	0.000105232	0.0144747	-0.123792	0.0317626	-0.135429	0.018341	cis
rs9395147	OID44627	ENPP5	-3.89741	0.000105232	0.0144747	-0.123792	0.0317626	-0.135429	0.018341	cis
rs2021339	OID44627	ENPP5	-3.89741	0.000105232	0.0144747	-0.123792	0.0317626	-0.135429	0.018341	cis
rs73573285	OID45387	NCAM1	3.89739	0.000105244	0.0144747	0.0965118	0.0247632	0.135428	0.0183408	cis
rs28442075	OID45387	NCAM1	3.89739	0.000105244	0.0144747	0.0965118	0.0247632	0.135428	0.0183408	cis
rs7110628	OID45387	NCAM1	3.89739	0.000105244	0.0144747	0.0965118	0.0247632	0.135428	0.0183408	cis
rs13328864	OID45387	NCAM1	3.89739	0.000105244	0.0144747	0.0965118	0.0247632	0.135428	0.0183408	cis
rs10502161	OID45387	NCAM1	3.89739	0.000105244	0.0144747	0.0965118	0.0247632	0.135428	0.0183408	cis
rs2155288	OID45387	NCAM1	3.89739	0.000105244	0.0144747	0.0965118	0.0247632	0.135428	0.0183408	cis
rs57276270	OID45387	NCAM1	3.89739	0.000105244	0.0144747	0.0965118	0.0247632	0.135428	0.0183408	cis
rs12099332	OID45387	NCAM1	3.89739	0.000105244	0.0144747	0.0965118	0.0247632	0.135428	0.0183408	cis
rs56319958	OID45387	NCAM1	3.89739	0.000105244	0.0144747	0.0965118	0.0247632	0.135428	0.0183408	cis
rs67528578	OID45387	NCAM1	3.89739	0.000105244	0.0144747	0.0965118	0.0247632	0.135428	0.0183408	cis
rs2155291	OID45387	NCAM1	3.89739	0.000105244	0.0144747	0.0965118	0.0247632	0.135428	0.0183408	cis
rs17114646	OID45387	NCAM1	3.89739	0.000105244	0.0144747	0.0965118	0.0247632	0.135428	0.0183408	cis
rs17114647	OID45387	NCAM1	3.89739	0.000105244	0.0144747	0.0965118	0.0247632	0.135428	0.0183408	cis
chr11_112985616_A_AT	OID45387	NCAM1	3.89739	0.000105244	0.0144747	0.0965118	0.0247632	0.135428	0.0183408	cis
rs66485141	OID45387	NCAM1	3.89739	0.000105244	0.0144747	0.0965118	0.0247632	0.135428	0.0183408	cis
rs67083804	OID45387	NCAM1	3.89739	0.000105244	0.0144747	0.0965118	0.0247632	0.135428	0.0183408	cis
rs7128705	OID45387	NCAM1	3.89739	0.000105244	0.0144747	0.0965118	0.0247632	0.135428	0.0183408	cis
rs1940719	OID45387	NCAM1	3.89739	0.000105244	0.0144747	0.0965118	0.0247632	0.135428	0.0183408	cis
rs1940717	OID45387	NCAM1	3.89739	0.000105244	0.0144747	0.0965118	0.0247632	0.135428	0.0183408	cis
rs56092825	OID45387	NCAM1	3.89739	0.000105244	0.0144747	0.0965118	0.0247632	0.135428	0.0183408	cis
rs60249257	OID45387	NCAM1	3.89739	0.000105244	0.0144747	0.0965118	0.0247632	0.135428	0.0183408	cis
rs66728109	OID45387	NCAM1	3.89739	0.000105244	0.0144747	0.0965118	0.0247632	0.135428	0.0183408	cis
rs552233295	OID45387	NCAM1	3.89739	0.000105244	0.0144747	0.0965118	0.0247632	0.135428	0.0183408	cis
rs9919553	OID45387	NCAM1	3.89739	0.000105244	0.0144747	0.0965118	0.0247632	0.135428	0.0183408	cis
rs73004616	OID45387	NCAM1	3.89739	0.000105244	0.0144747	0.0965118	0.0247632	0.135428	0.0183408	cis
rs60660288	OID45387	NCAM1	3.89739	0.000105244	0.0144747	0.0965118	0.0247632	0.135428	0.0183408	cis
rs56124422	OID45387	NCAM1	3.89739	0.000105244	0.0144747	0.0965118	0.0247632	0.135428	0.0183408	cis
rs17114685	OID45387	NCAM1	3.89739	0.000105244	0.0144747	0.0965118	0.0247632	0.135428	0.0183408	cis
rs17114687	OID45387	NCAM1	3.89739	0.000105244	0.0144747	0.0965118	0.0247632	0.135428	0.0183408	cis
rs17114718	OID45387	NCAM1	3.89739	0.000105244	0.0144747	0.0965118	0.0247632	0.135428	0.0183408	cis
rs10502164	OID45387	NCAM1	3.89739	0.000105244	0.0144747	0.0965118	0.0247632	0.135428	0.0183408	cis
rs527206	OID44745	LEG1	-3.89736	0.000105254	0.0144759	-0.144498	0.0370758	-0.135427	0.0183405	cis
rs476366	OID44745	LEG1	-3.89736	0.000105254	0.0144759	-0.144498	0.0370758	-0.135427	0.0183405	cis
rs658570	OID44745	LEG1	-3.89736	0.000105254	0.0144759	-0.144498	0.0370758	-0.135427	0.0183405	cis
rs2495716	OID43885	KAZALD1	3.89736	0.000105256	0.0144761	0.173075	0.0444084	0.135427	0.0183405	cis
rs77404078	OID45372	ICAM1	-3.89735	0.00010526	0.0144765	-0.0984019	0.0252484	-0.135427	0.0183404	cis
rs11882255	OID45372	ICAM1	-3.89735	0.00010526	0.0144765	-0.0984019	0.0252484	-0.135427	0.0183404	cis
rs7898558	OID43066	SFTPA2	-3.89732	0.000105274	0.0144783	-0.219878	0.0564179	-0.135426	0.0183401	cis
rs7898568	OID43066	SFTPA2	-3.89732	0.000105274	0.0144783	-0.219878	0.0564179	-0.135426	0.0183401	cis
rs3025355	OID45349	DBH	-3.89731	0.000105276	0.0144786	-0.477579	0.122541	-0.135425	0.0183401	cis
rs140869598	OID42562	HIPK2	-3.8973	0.000105281	0.0144792	-0.694063	0.178088	-0.135425	0.0183399	cis
rs2398827	OID42834	NINJ1	-3.89729	0.000105285	0.0144797	-0.14924	0.0382932	-0.135425	0.0183399	cis
rs71385768	OID44612	DPP7	3.89726	0.0001053	0.0144815	0.208016	0.053375	0.135424	0.0183395	cis
rs11145870	OID44612	DPP7	3.89726	0.0001053	0.0144815	0.208016	0.053375	0.135424	0.0183395	cis
rs6009960	OID41691	RABL2B	-3.89726	0.0001053	0.0144815	-0.164613	0.0422382	-0.135424	0.0183395	cis
rs35758792	OID43895	KLB	-3.89725	0.000105304	0.0144821	-0.146824	0.0376737	-0.135423	0.0183394	cis
rs149980304	OID45456	CFI	3.89723	0.000105312	0.0144824	0.256927	0.0659257	0.135423	0.0183393	cis
rs77518300	OID45456	CFI	3.89723	0.000105312	0.0144824	0.256927	0.0659257	0.135423	0.0183393	cis
rs116867327	OID45456	CFI	3.89723	0.000105312	0.0144824	0.256927	0.0659257	0.135423	0.0183393	cis
rs73404448	OID42762	MMAB	-3.89722	0.000105315	0.0144824	-0.462615	0.118704	-0.135422	0.0183392	cis
rs7077647	OID43368	ANXA11	3.8972	0.000105323	0.0144824	0.0796035	0.0204258	0.135422	0.018339	cis
rs3031274	OID43368	ANXA11	3.8972	0.000105323	0.0144824	0.0796035	0.0204258	0.135422	0.018339	cis
rs6583708	OID43368	ANXA11	3.8972	0.000105323	0.0144824	0.0796035	0.0204258	0.135422	0.018339	cis
rs6583709	OID43368	ANXA11	3.8972	0.000105323	0.0144824	0.0796035	0.0204258	0.135422	0.018339	cis
rs35510936	OID43368	ANXA11	3.8972	0.000105323	0.0144824	0.0796035	0.0204258	0.135422	0.018339	cis
rs12250267	OID43368	ANXA11	3.8972	0.000105323	0.0144824	0.0796035	0.0204258	0.135422	0.018339	cis
rs34209078	OID43368	ANXA11	3.8972	0.000105323	0.0144824	0.0796035	0.0204258	0.135422	0.018339	cis
rs12250324	OID43368	ANXA11	3.8972	0.000105323	0.0144824	0.0796035	0.0204258	0.135422	0.018339	cis
rs7092220	OID43368	ANXA11	3.8972	0.000105323	0.0144824	0.0796035	0.0204258	0.135422	0.018339	cis
chr10_80868119_A_AT	OID43368	ANXA11	3.8972	0.000105323	0.0144824	0.0796035	0.0204258	0.135422	0.018339	cis
rs7912922	OID43368	ANXA11	3.8972	0.000105323	0.0144824	0.0796035	0.0204258	0.135422	0.018339	cis
rs35016156	OID43368	ANXA11	3.8972	0.000105323	0.0144824	0.0796035	0.0204258	0.135422	0.018339	cis
rs1911452	OID43368	ANXA11	3.8972	0.000105323	0.0144824	0.0796035	0.0204258	0.135422	0.018339	cis
rs11187358	OID43368	ANXA11	3.8972	0.000105323	0.0144824	0.0796035	0.0204258	0.135422	0.018339	cis
rs57606974	OID43368	ANXA11	3.8972	0.000105323	0.0144824	0.0796035	0.0204258	0.135422	0.018339	cis
rs1911451	OID43368	ANXA11	3.8972	0.000105323	0.0144824	0.0796035	0.0204258	0.135422	0.018339	cis
rs1911450	OID43368	ANXA11	3.8972	0.000105323	0.0144824	0.0796035	0.0204258	0.135422	0.018339	cis
rs1911449	OID43368	ANXA11	3.8972	0.000105323	0.0144824	0.0796035	0.0204258	0.135422	0.018339	cis
rs7904533	OID43368	ANXA11	3.8972	0.000105323	0.0144824	0.0796035	0.0204258	0.135422	0.018339	cis
rs146307814	OID43368	ANXA11	3.8972	0.000105323	0.0144824	0.0796035	0.0204258	0.135422	0.018339	cis
rs2202647	OID43368	ANXA11	3.8972	0.000105323	0.0144824	0.0796035	0.0204258	0.135422	0.018339	cis
rs55657529	OID43368	ANXA11	3.8972	0.000105323	0.0144824	0.0796035	0.0204258	0.135422	0.018339	cis
rs61851371	OID43368	ANXA11	3.8972	0.000105323	0.0144824	0.0796035	0.0204258	0.135422	0.018339	cis
rs2135727	OID43368	ANXA11	3.8972	0.000105323	0.0144824	0.0796035	0.0204258	0.135422	0.018339	cis
rs1911434	OID43368	ANXA11	3.8972	0.000105323	0.0144824	0.0796035	0.0204258	0.135422	0.018339	cis
rs59076773	OID43368	ANXA11	3.8972	0.000105323	0.0144824	0.0796035	0.0204258	0.135422	0.018339	cis
rs7904327	OID43368	ANXA11	3.8972	0.000105323	0.0144824	0.0796035	0.0204258	0.135422	0.018339	cis
rs7911431	OID43368	ANXA11	3.8972	0.000105323	0.0144824	0.0796035	0.0204258	0.135422	0.018339	cis
rs66489027	OID43368	ANXA11	3.8972	0.000105323	0.0144824	0.0796035	0.0204258	0.135422	0.018339	cis
rs7920498	OID43368	ANXA11	3.8972	0.000105323	0.0144824	0.0796035	0.0204258	0.135422	0.018339	cis
rs61851373	OID43368	ANXA11	3.8972	0.000105323	0.0144824	0.0796035	0.0204258	0.135422	0.018339	cis
rs34426243	OID43368	ANXA11	3.8972	0.000105323	0.0144824	0.0796035	0.0204258	0.135422	0.018339	cis
rs34041289	OID43368	ANXA11	3.8972	0.000105323	0.0144824	0.0796035	0.0204258	0.135422	0.018339	cis
rs202187154	OID43368	ANXA11	3.8972	0.000105323	0.0144824	0.0796035	0.0204258	0.135422	0.018339	cis
rs115439081	OID43368	ANXA11	3.8972	0.000105323	0.0144824	0.0796035	0.0204258	0.135422	0.018339	cis
rs7307848	OID44398	VSIG10	3.89715	0.000105345	0.0144853	0.111174	0.028527	0.13542	0.0183386	cis
rs1558653	OID42609	IL1RL2	-3.89713	0.000105354	0.0144866	-0.178071	0.0456928	-0.135419	0.0183384	cis
rs60058491	OID45479	MBL2	-3.89712	0.000105358	0.0144867	-0.26011	0.0667443	-0.135419	0.0183383	cis
rs11003241	OID45479	MBL2	-3.89712	0.000105358	0.0144867	-0.26011	0.0667443	-0.135419	0.0183383	cis
rs11003242	OID45479	MBL2	-3.89712	0.000105358	0.0144867	-0.26011	0.0667443	-0.135419	0.0183383	cis
rs1935933	OID45479	MBL2	-3.89712	0.000105358	0.0144867	-0.26011	0.0667443	-0.135419	0.0183383	cis
rs11003245	OID45479	MBL2	-3.89712	0.000105358	0.0144867	-0.26011	0.0667443	-0.135419	0.0183383	cis
rs10762898	OID45479	MBL2	-3.89712	0.000105358	0.0144867	-0.26011	0.0667443	-0.135419	0.0183383	cis
rs11814215	OID45479	MBL2	-3.89712	0.000105358	0.0144867	-0.26011	0.0667443	-0.135419	0.0183383	cis
rs118030566	OID44132	PSCA	3.89708	0.000105374	0.0144888	2.0683	0.530731	0.135418	0.0183379	cis
rs149489378	OID44132	PSCA	3.89708	0.000105374	0.0144888	2.0683	0.530731	0.135418	0.0183379	cis
rs4802623	OID43162	TBC1D17	-3.89707	0.000105378	0.0144893	-0.0929217	0.023844	-0.135417	0.0183378	cis
rs191084421	OID45281	TNFRSF10C	-3.89705	0.000105386	0.0144902	-0.362781	0.0930911	-0.135417	0.0183377	cis
rs180800602	OID45281	TNFRSF10C	-3.89705	0.000105386	0.0144902	-0.362781	0.0930911	-0.135417	0.0183377	cis
rs539343115	OID45281	TNFRSF10C	-3.89705	0.000105386	0.0144902	-0.362781	0.0930911	-0.135417	0.0183377	cis
rs62162749	OID43449	CAPG	3.89703	0.000105394	0.0144912	0.176476	0.0452846	0.135416	0.0183375	cis
rs79391435	OID44329	TMEM106A	-3.89701	0.000105403	0.0144924	-0.177265	0.0454874	-0.135415	0.0183373	cis
rs12451395	OID44628	ENPP7	-3.89699	0.000105415	0.0144939	-0.278174	0.0713819	-0.135414	0.0183371	cis
rs2920287	OID44761	LY6D	3.89697	0.000105421	0.0144947	0.239202	0.0613815	0.135414	0.0183369	cis
rs28506838	OID43458	CBS	-3.89696	0.000105426	0.0144954	-0.19457	0.0499288	-0.135413	0.0183368	cis
rs11267844	OID43928	LONP1	3.89695	0.000105428	0.0144956	0.157827	0.0405001	0.135413	0.0183368	cis
rs75516095	OID45080	CNTN4	3.89694	0.000105433	0.014496	0.087718	0.0225094	0.135413	0.0183367	cis
rs72271306	OID45080	CNTN4	3.89694	0.000105433	0.014496	0.087718	0.0225094	0.135413	0.0183367	cis
rs76868563	OID45080	CNTN4	3.89694	0.000105433	0.014496	0.087718	0.0225094	0.135413	0.0183367	cis
rs73001430	OID43936	LRRC25	3.89694	0.000105435	0.0144964	0.149659	0.0384044	0.135413	0.0183366	cis
rs4039721	OID44452	AGRN	-3.89689	0.000105456	0.0144991	-0.0907756	0.0232944	-0.135411	0.0183362	cis
rs7745848	OID44509	CD2AP	3.89688	0.000105461	0.0144991	0.244755	0.0628081	0.135411	0.0183361	cis
rs6511843	OID43813	HOOK2	3.89687	0.000105463	0.0144991	0.0968164	0.0248446	0.135411	0.018336	cis
rs1124820	OID43813	HOOK2	3.89687	0.000105463	0.0144991	0.0968164	0.0248446	0.135411	0.018336	cis
rs7259590	OID43813	HOOK2	3.89687	0.000105463	0.0144991	0.0968164	0.0248446	0.135411	0.018336	cis
rs10426080	OID43813	HOOK2	3.89687	0.000105463	0.0144991	0.0968164	0.0248446	0.135411	0.018336	cis
rs2290689	OID43813	HOOK2	3.89687	0.000105463	0.0144991	0.0968164	0.0248446	0.135411	0.018336	cis
rs2290688	OID43813	HOOK2	3.89687	0.000105463	0.0144991	0.0968164	0.0248446	0.135411	0.018336	cis
rs8105643	OID43813	HOOK2	3.89687	0.000105463	0.0144991	0.0968164	0.0248446	0.135411	0.018336	cis
rs8110185	OID43813	HOOK2	3.89687	0.000105463	0.0144991	0.0968164	0.0248446	0.135411	0.018336	cis
rs8099965	OID43813	HOOK2	3.89687	0.000105463	0.0144991	0.0968164	0.0248446	0.135411	0.018336	cis
rs10407116	OID43813	HOOK2	3.89687	0.000105463	0.0144991	0.0968164	0.0248446	0.135411	0.018336	cis
rs7250751	OID43813	HOOK2	3.89687	0.000105463	0.0144991	0.0968164	0.0248446	0.135411	0.018336	cis
rs1078264	OID43813	HOOK2	3.89687	0.000105463	0.0144991	0.0968164	0.0248446	0.135411	0.018336	cis
rs10423124	OID43813	HOOK2	3.89687	0.000105463	0.0144991	0.0968164	0.0248446	0.135411	0.018336	cis
rs62108432	OID43813	HOOK2	3.89687	0.000105463	0.0144991	0.0968164	0.0248446	0.135411	0.018336	cis
rs4570988	OID43813	HOOK2	3.89687	0.000105463	0.0144991	0.0968164	0.0248446	0.135411	0.018336	cis
chr6_31240277_CACT_CCT	OID43511	CDSN	3.89685	0.000105472	0.0145002	0.123973	0.0318136	0.13541	0.0183358	cis
rs2894187	OID43511	CDSN	3.89685	0.000105472	0.0145002	0.123973	0.0318136	0.13541	0.0183358	cis
rs11103558	OID45361	FCN2	-3.89683	0.00010548	0.0145012	-0.187164	0.0480298	-0.135409	0.0183356	cis
rs3935629	OID45361	FCN2	-3.89683	0.00010548	0.0145012	-0.187164	0.0480298	-0.135409	0.0183356	cis
rs4436197	OID45361	FCN2	-3.89683	0.00010548	0.0145012	-0.187164	0.0480298	-0.135409	0.0183356	cis
rs6508153	OID42349	DCC	3.89683	0.000105482	0.0145014	0.111041	0.0284952	0.135409	0.0183356	cis
rs75356568	OID44976	TGM2	-3.89681	0.000105489	0.0145023	-0.563667	0.144648	-0.135408	0.0183354	cis
rs8005906	OID42114	AMN	3.89681	0.000105492	0.0145024	0.359705	0.0923077	0.135408	0.0183354	cis
rs59138495	OID42114	AMN	3.89681	0.000105492	0.0145024	0.359705	0.0923077	0.135408	0.0183354	cis
rs73358643	OID42114	AMN	3.89681	0.000105492	0.0145024	0.359705	0.0923077	0.135408	0.0183354	cis
rs74083840	OID42114	AMN	3.89681	0.000105492	0.0145024	0.359705	0.0923077	0.135408	0.0183354	cis
rs73358645	OID42114	AMN	3.89681	0.000105492	0.0145024	0.359705	0.0923077	0.135408	0.0183354	cis
rs118126757	OID42672	KIR3DL1	-3.8968	0.000105493	0.0145024	-1.61412	0.414217	-0.135408	0.0183354	cis
rs38636	OID44430	ZP3	-3.8968	0.000105494	0.0145024	-0.706439	0.181287	-0.135408	0.0183353	cis
rs38634	OID44430	ZP3	-3.8968	0.000105494	0.0145024	-0.706439	0.181287	-0.135408	0.0183353	cis
rs12670743	OID44430	ZP3	-3.8968	0.000105494	0.0145024	-0.706439	0.181287	-0.135408	0.0183353	cis
rs7459315	OID44430	ZP3	-3.8968	0.000105494	0.0145024	-0.706439	0.181287	-0.135408	0.0183353	cis
rs35201864	OID44335	TMPRSS5	-3.8968	0.000105496	0.0145026	-0.174773	0.0448505	-0.135408	0.0183353	cis
rs10253362	OID45399	PON1	3.89678	0.000105501	0.0145032	0.0728098	0.0186846	0.135407	0.0183352	cis
rs2913968	OID45233	PRAM1	3.89677	0.000105507	0.0145039	0.31837	0.0817009	0.135407	0.0183351	cis
rs2913967	OID45233	PRAM1	3.89677	0.000105507	0.0145039	0.31837	0.0817009	0.135407	0.0183351	cis
rs7996565	OID43774	GPC5	3.89669	0.000105542	0.0145086	0.196917	0.0505344	0.135404	0.0183343	cis
rs913327895	OID43489	CD300LF	3.89669	0.000105542	0.0145087	0.592799	0.152129	0.135404	0.0183343	cis
rs244714	OID44655	FGFR4	-3.89668	0.000105547	0.0145093	-0.204743	0.052543	-0.135404	0.0183342	cis
chr14_20780101_CA_TA	OID43651	EDDM3B	-3.89667	0.00010555	0.0145096	-0.201075	0.0516017	-0.135404	0.0183341	cis
rs113130081	OID44928	SGSH	-3.89664	0.000105563	0.0145113	-0.254399	0.0652868	-0.135403	0.0183338	cis
rs9886781	OID44470	ASPN	3.89663	0.000105566	0.0145117	0.128248	0.0329126	0.135402	0.0183338	cis
rs11652328	OID45411	SHBG	-3.89662	0.00010557	0.0145122	-0.103936	0.0266733	-0.135402	0.0183337	cis
rs11880319	OID45176	LILRA2	3.89662	0.000105571	0.0145122	0.357767	0.0918147	0.135402	0.0183337	cis
rs13249605	OID45117	ENPP2	3.89662	0.000105571	0.0145122	0.116669	0.0299411	0.135402	0.0183337	cis
rs389283	OID44836	PDCD5	3.89662	0.000105573	0.0145123	0.111033	0.0284948	0.135402	0.0183336	cis
rs382416	OID44836	PDCD5	3.89662	0.000105573	0.0145123	0.111033	0.0284948	0.135402	0.0183336	cis
rs402862	OID44836	PDCD5	3.89662	0.000105573	0.0145123	0.111033	0.0284948	0.135402	0.0183336	cis
rs446899	OID44836	PDCD5	3.89662	0.000105573	0.0145123	0.111033	0.0284948	0.135402	0.0183336	cis
rs6048865	OID45259	SIRPA	3.89659	0.000105583	0.0145129	0.0857548	0.0220076	0.135401	0.0183334	cis
chr19_42480656_G_GT	OID43514	CEACAM21	-3.89659	0.000105584	0.0145129	-0.396558	0.101771	-0.135401	0.0183334	cis
rs10401271	OID43514	CEACAM21	-3.89659	0.000105584	0.0145129	-0.396558	0.101771	-0.135401	0.0183334	cis
rs8102439	OID43514	CEACAM21	-3.89659	0.000105584	0.0145129	-0.396558	0.101771	-0.135401	0.0183334	cis
rs671410	OID45299	ABO	3.89659	0.000105584	0.0145129	0.304636	0.0781802	0.135401	0.0183334	cis
rs6442822	OID42708	LRRN1	3.89659	0.000105584	0.0145129	0.132723	0.0340614	0.135401	0.0183334	cis
rs7648935	OID42708	LRRN1	3.89659	0.000105584	0.0145129	0.132723	0.0340614	0.135401	0.0183334	cis
rs200936251	OID42708	LRRN1	3.89659	0.000105584	0.0145129	0.132723	0.0340614	0.135401	0.0183334	cis
rs4616622	OID42708	LRRN1	3.89659	0.000105584	0.0145129	0.132723	0.0340614	0.135401	0.0183334	cis
rs142162105	OID42708	LRRN1	3.89659	0.000105584	0.0145129	0.132723	0.0340614	0.135401	0.0183334	cis
rs13091059	OID42708	LRRN1	3.89659	0.000105584	0.0145129	0.132723	0.0340614	0.135401	0.0183334	cis
rs13091240	OID42708	LRRN1	3.89659	0.000105584	0.0145129	0.132723	0.0340614	0.135401	0.0183334	cis
rs9852269	OID42708	LRRN1	3.89659	0.000105584	0.0145129	0.132723	0.0340614	0.135401	0.0183334	cis
rs9871272	OID42708	LRRN1	3.89659	0.000105584	0.0145129	0.132723	0.0340614	0.135401	0.0183334	cis
rs9311133	OID42708	LRRN1	3.89659	0.000105584	0.0145129	0.132723	0.0340614	0.135401	0.0183334	cis
rs9854797	OID42708	LRRN1	3.89659	0.000105584	0.0145129	0.132723	0.0340614	0.135401	0.0183334	cis
rs140667083	OID44588	CXCL6	-3.89655	0.0001056	0.0145144	-0.364443	0.0935295	-0.1354	0.018333	cis
rs201833022	OID44588	CXCL6	-3.89655	0.0001056	0.0145144	-0.364443	0.0935295	-0.1354	0.018333	cis
rs141328282	OID44588	CXCL6	-3.89655	0.0001056	0.0145144	-0.364443	0.0935295	-0.1354	0.018333	cis
rs73182906	OID41046	COL26A1	-3.89655	0.000105601	0.0145144	-0.340976	0.0875071	-0.1354	0.018333	cis
rs35671197	OID41046	COL26A1	-3.89655	0.000105601	0.0145144	-0.340976	0.0875071	-0.1354	0.018333	cis
rs113039663	OID41046	COL26A1	-3.89655	0.000105601	0.0145144	-0.340976	0.0875071	-0.1354	0.018333	cis
rs4729689	OID41046	COL26A1	-3.89655	0.000105601	0.0145144	-0.340976	0.0875071	-0.1354	0.018333	cis
rs2410821	OID41046	COL26A1	-3.89655	0.000105601	0.0145144	-0.340976	0.0875071	-0.1354	0.018333	cis
rs56198417	OID41046	COL26A1	-3.89655	0.000105601	0.0145144	-0.340976	0.0875071	-0.1354	0.018333	cis
rs111481275	OID41046	COL26A1	-3.89655	0.000105601	0.0145144	-0.340976	0.0875071	-0.1354	0.018333	cis
rs113651609	OID41046	COL26A1	-3.89655	0.000105601	0.0145144	-0.340976	0.0875071	-0.1354	0.018333	cis
rs111571998	OID41046	COL26A1	-3.89655	0.000105601	0.0145144	-0.340976	0.0875071	-0.1354	0.018333	cis
rs77746610	OID44252	SLAMF7	3.89652	0.000105612	0.0145158	0.167737	0.043048	0.135399	0.0183328	cis
rs12085898	OID44252	SLAMF7	3.89652	0.000105612	0.0145158	0.167737	0.043048	0.135399	0.0183328	cis
rs4359033	OID44252	SLAMF7	3.89652	0.000105612	0.0145158	0.167737	0.043048	0.135399	0.0183328	cis
rs12285459	OID44529	CDHR5	3.8965	0.000105622	0.0145169	0.119503	0.0306692	0.135398	0.0183326	cis
rs55733257	OID45128	FUCA1	3.8965	0.000105623	0.0145169	0.182598	0.0468622	0.135398	0.0183325	cis
chr17_74488506_A_G	OID44511	CD300C	-3.8965	0.000105624	0.0145169	-0.172493	0.0442687	-0.135398	0.0183325	cis
rs9747103	OID44511	CD300C	-3.8965	0.000105624	0.0145169	-0.172493	0.0442687	-0.135398	0.0183325	cis
rs7209987	OID44511	CD300C	-3.8965	0.000105624	0.0145169	-0.172493	0.0442687	-0.135398	0.0183325	cis
rs7210173	OID44511	CD300C	-3.8965	0.000105624	0.0145169	-0.172493	0.0442687	-0.135398	0.0183325	cis
rs34188051	OID44511	CD300C	-3.8965	0.000105624	0.0145169	-0.172493	0.0442687	-0.135398	0.0183325	cis
rs34491731	OID44511	CD300C	-3.8965	0.000105624	0.0145169	-0.172493	0.0442687	-0.135398	0.0183325	cis
rs870698	OID44511	CD300C	-3.8965	0.000105624	0.0145169	-0.172493	0.0442687	-0.135398	0.0183325	cis
rs1473752	OID45306	ANGPTL3	3.89643	0.000105653	0.0145205	0.20532	0.0526943	0.135395	0.0183319	cis
rs10889327	OID45306	ANGPTL3	3.89643	0.000105653	0.0145205	0.20532	0.0526943	0.135395	0.0183319	cis
rs4915616	OID45306	ANGPTL3	3.89643	0.000105653	0.0145205	0.20532	0.0526943	0.135395	0.0183319	cis
rs10399619	OID45306	ANGPTL3	3.89643	0.000105653	0.0145205	0.20532	0.0526943	0.135395	0.0183319	cis
rs945171	OID45306	ANGPTL3	3.89643	0.000105653	0.0145205	0.20532	0.0526943	0.135395	0.0183319	cis
rs2065702	OID45306	ANGPTL3	3.89643	0.000105653	0.0145205	0.20532	0.0526943	0.135395	0.0183319	cis
rs11894620	OID43847	IL18R1	-3.89642	0.000105657	0.0145208	-0.252637	0.0648383	-0.135395	0.0183318	cis
rs72826002	OID43847	IL18R1	-3.89642	0.000105657	0.0145208	-0.252637	0.0648383	-0.135395	0.0183318	cis
rs72828005	OID43847	IL18R1	-3.89642	0.000105657	0.0145208	-0.252637	0.0648383	-0.135395	0.0183318	cis
rs116406674	OID43847	IL18R1	-3.89642	0.000105657	0.0145208	-0.252637	0.0648383	-0.135395	0.0183318	cis
rs7603856	OID43847	IL18R1	-3.89642	0.000105657	0.0145208	-0.252637	0.0648383	-0.135395	0.0183318	cis
rs1550329	OID44130	PRTG	-3.89639	0.000105671	0.0145227	-0.0652731	0.0167522	-0.135394	0.0183315	cis
rs729032	OID40160	DLEU7	-3.89638	0.000105672	0.0145228	-0.497462	0.127673	-0.135394	0.0183315	cis
rs55928651	OID44015	NCR3LG1	3.89638	0.000105674	0.0145228	0.110077	0.0282511	0.135394	0.0183315	cis
rs11827341	OID44015	NCR3LG1	3.89638	0.000105674	0.0145228	0.110077	0.0282511	0.135394	0.0183315	cis
rs147572731	OID43162	TBC1D17	-3.89637	0.000105677	0.0145232	-0.379969	0.0975187	-0.135393	0.0183314	cis
rs9505920	OID45277	THBS2	3.89635	0.000105685	0.0145243	0.0930876	0.023891	0.135393	0.0183312	cis
rs17616250	OID44859	PNLIPRP2	3.89635	0.000105688	0.0145244	1.82841	0.469264	0.135393	0.0183312	cis
rs144533287	OID44859	PNLIPRP2	3.89635	0.000105688	0.0145244	1.82841	0.469264	0.135393	0.0183312	cis
rs17678487	OID44859	PNLIPRP2	3.89635	0.000105688	0.0145244	1.82841	0.469264	0.135393	0.0183312	cis
rs2576586	OID44844	PENK	3.89633	0.000105695	0.0145254	0.0941178	0.0241555	0.135392	0.018331	cis
rs78120087	OID45211	PCSK9	3.89632	0.0001057	0.014526	0.189157	0.0485477	0.135392	0.0183309	cis
rs4802681	OID43610	DKKL1	-3.89631	0.000105705	0.0145266	-0.150148	0.0385359	-0.135391	0.0183308	cis
rs117348534	OID45108	DNASE1	3.8963	0.000105707	0.0145268	0.242265	0.0621783	0.135391	0.0183307	cis
rs4802098	OID43514	CEACAM21	-3.89629	0.000105712	0.0145275	-0.435303	0.111722	-0.135391	0.0183306	cis
rs2124909	OID44512	CD33	-3.89629	0.000105714	0.0145275	-0.216896	0.0556674	-0.13539	0.0183306	cis
rs2168637	OID44512	CD33	-3.89629	0.000105714	0.0145275	-0.216896	0.0556674	-0.13539	0.0183306	cis
rs8100538	OID44512	CD33	-3.89629	0.000105714	0.0145275	-0.216896	0.0556674	-0.13539	0.0183306	cis
rs8100330	OID44512	CD33	-3.89629	0.000105714	0.0145275	-0.216896	0.0556674	-0.13539	0.0183306	cis
rs7250820	OID44512	CD33	-3.89629	0.000105714	0.0145275	-0.216896	0.0556674	-0.13539	0.0183306	cis
rs4821540	OID43572	CSF2RB	-3.89627	0.000105719	0.0145279	-0.155525	0.0399164	-0.13539	0.0183305	cis
rs4821541	OID43572	CSF2RB	-3.89627	0.000105719	0.0145279	-0.155525	0.0399164	-0.13539	0.0183305	cis
rs5756370	OID43572	CSF2RB	-3.89627	0.000105719	0.0145279	-0.155525	0.0399164	-0.13539	0.0183305	cis
rs68001927	OID43572	CSF2RB	-3.89627	0.000105719	0.0145279	-0.155525	0.0399164	-0.13539	0.0183305	cis
rs1010552	OID45378	ITIH3	-3.89624	0.000105735	0.0145301	-0.122967	0.0315604	-0.135389	0.0183301	cis
rs12249441	OID43971	MGMT	3.89623	0.000105739	0.0145306	0.221213	0.0567761	0.135388	0.01833	cis
rs10470191	OID42386	DSCAM	3.89622	0.000105744	0.0145311	0.13868	0.0355936	0.135388	0.0183299	cis
rs770671335	OID44430	ZP3	-3.89621	0.000105746	0.0145313	-2.46699	0.633176	-0.135388	0.0183299	cis
rs117546543	OID44612	DPP7	3.89621	0.000105746	0.0145314	0.679375	0.174368	0.135388	0.0183299	cis
rs12261801	OID44927	SFTPD	-3.8962	0.000105751	0.0145319	-0.166961	0.0428522	-0.135388	0.0183298	cis
rs55836366	OID44927	SFTPD	-3.8962	0.000105751	0.0145319	-0.166961	0.0428522	-0.135388	0.0183298	cis
rs1615770	OID45481	PGLYRP2	3.89619	0.000105757	0.0145327	0.0945322	0.0242628	0.135387	0.0183297	cis
rs469532	OID42227	CAST	-3.89617	0.000105762	0.0145333	-0.150456	0.0386163	-0.135387	0.0183296	cis
rs10231499	OID40352	KMT2C	-3.89617	0.000105765	0.0145336	-0.581082	0.149142	-0.135386	0.0183295	cis
rs7993068	OID45167	ITGBL1	3.89616	0.000105767	0.0145338	0.0791664	0.0203191	0.135386	0.0183295	cis
rs2781641	OID43379	ARG1	3.89615	0.000105771	0.0145343	0.159591	0.0409612	0.135386	0.0183294	cis
rs2608899	OID43379	ARG1	3.89615	0.000105771	0.0145343	0.159591	0.0409612	0.135386	0.0183294	cis
rs4704820	OID43791	KIM-1	3.89614	0.000105774	0.0145347	0.349344	0.0896641	0.135386	0.0183293	cis
rs12467248	OID45419	TFPI	3.89612	0.000105785	0.0145358	0.0891627	0.022885	0.135385	0.0183291	cis
rs9646807	OID45419	TFPI	3.89612	0.000105785	0.0145358	0.0891627	0.022885	0.135385	0.0183291	cis
rs34094966	OID45419	TFPI	3.89612	0.000105785	0.0145358	0.0891627	0.022885	0.135385	0.0183291	cis
rs1528235	OID45419	TFPI	3.89612	0.000105785	0.0145358	0.0891627	0.022885	0.135385	0.0183291	cis
rs12469000	OID45419	TFPI	3.89612	0.000105785	0.0145358	0.0891627	0.022885	0.135385	0.0183291	cis
rs187155941	OID44858	PM20D1	-3.8961	0.000105794	0.014537	-1.34979	0.346445	-0.135384	0.0183289	cis
rs6883389	OID44954	SPINK7	3.89606	0.000105809	0.0145376	0.267762	0.0687263	0.135383	0.0183285	cis
rs6884658	OID44954	SPINK7	3.89606	0.000105809	0.0145376	0.267762	0.0687263	0.135383	0.0183285	cis
rs73266466	OID44954	SPINK7	3.89606	0.000105809	0.0145376	0.267762	0.0687263	0.135383	0.0183285	cis
rs9325102	OID44954	SPINK7	3.89606	0.000105809	0.0145376	0.267762	0.0687263	0.135383	0.0183285	cis
rs3995092	OID44954	SPINK7	3.89606	0.000105809	0.0145376	0.267762	0.0687263	0.135383	0.0183285	cis
rs3734119	OID44954	SPINK7	3.89606	0.000105809	0.0145376	0.267762	0.0687263	0.135383	0.0183285	cis
rs1368383	OID44954	SPINK7	3.89606	0.000105809	0.0145376	0.267762	0.0687263	0.135383	0.0183285	cis
rs7705481	OID44954	SPINK7	3.89606	0.000105809	0.0145376	0.267762	0.0687263	0.135383	0.0183285	cis
rs1368385	OID44954	SPINK7	3.89606	0.000105809	0.0145376	0.267762	0.0687263	0.135383	0.0183285	cis
chr5_148515754_A_AT	OID44954	SPINK7	3.89606	0.000105809	0.0145376	0.267762	0.0687263	0.135383	0.0183285	cis
rs1368387	OID44954	SPINK7	3.89606	0.000105809	0.0145376	0.267762	0.0687263	0.135383	0.0183285	cis
rs1432915	OID44954	SPINK7	3.89606	0.000105809	0.0145376	0.267762	0.0687263	0.135383	0.0183285	cis
rs10055487	OID44954	SPINK7	3.89606	0.000105809	0.0145376	0.267762	0.0687263	0.135383	0.0183285	cis
rs10055719	OID44954	SPINK7	3.89606	0.000105809	0.0145376	0.267762	0.0687263	0.135383	0.0183285	cis
rs1368390	OID44954	SPINK7	3.89606	0.000105809	0.0145376	0.267762	0.0687263	0.135383	0.0183285	cis
rs17108376	OID44954	SPINK7	3.89606	0.000105809	0.0145376	0.267762	0.0687263	0.135383	0.0183285	cis
rs11952357	OID44954	SPINK7	3.89606	0.000105809	0.0145376	0.267762	0.0687263	0.135383	0.0183285	cis
rs1432919	OID44954	SPINK7	3.89606	0.000105809	0.0145376	0.267762	0.0687263	0.135383	0.0183285	cis
rs7444772	OID44954	SPINK7	3.89606	0.000105809	0.0145376	0.267762	0.0687263	0.135383	0.0183285	cis
rs74624276	OID44954	SPINK7	3.89606	0.000105809	0.0145376	0.267762	0.0687263	0.135383	0.0183285	cis
rs28778922	OID44954	SPINK7	3.89606	0.000105809	0.0145376	0.267762	0.0687263	0.135383	0.0183285	cis
rs10477384	OID44954	SPINK7	3.89606	0.000105809	0.0145376	0.267762	0.0687263	0.135383	0.0183285	cis
rs13359531	OID44954	SPINK7	3.89606	0.000105809	0.0145376	0.267762	0.0687263	0.135383	0.0183285	cis
rs10050888	OID44954	SPINK7	3.89606	0.000105809	0.0145376	0.267762	0.0687263	0.135383	0.0183285	cis
rs186570929	OID43311	AAMDC	3.89605	0.000105815	0.0145385	0.310853	0.0797867	0.135382	0.0183284	cis
rs4435945	OID43749	GFRAL	3.89604	0.000105818	0.0145388	0.187607	0.0481532	0.135382	0.0183283	cis
rs12526228	OID43749	GFRAL	3.89604	0.000105818	0.0145388	0.187607	0.0481532	0.135382	0.0183283	cis
rs7584726	OID43961	MATN3	3.89597	0.000105851	0.0145432	0.0990903	0.0254341	0.13538	0.0183276	cis
rs1987232	OID44245	SIGLEC6	-3.89594	0.000105864	0.0145449	-0.0941984	0.0241786	-0.135379	0.0183274	cis
chr2_102227297_T_TG	OID43847	IL18R1	3.89589	0.000105883	0.0145475	0.275595	0.07074	0.135377	0.0183269	cis
rs75082726	OID45190	MSMB	-3.89588	0.000105889	0.0145483	-0.224758	0.0576913	-0.135377	0.0183268	cis
rs4786378	OID45108	DNASE1	3.89585	0.000105901	0.0145498	0.181146	0.0464971	0.135376	0.0183266	cis
rs2511	OID42719	LYPD8	-3.89585	0.000105903	0.01455	-0.358294	0.0919682	-0.135375	0.0183265	cis
rs12022223	OID42719	LYPD8	-3.89585	0.000105903	0.01455	-0.358294	0.0919682	-0.135375	0.0183265	cis
rs79964987	OID44394	VNN2	3.89581	0.000105917	0.0145519	0.432366	0.110982	0.135374	0.0183262	cis
rs66914140	OID44524	CDH15	-3.8958	0.000105921	0.0145523	-0.165922	0.04259	-0.135374	0.0183261	cis
rs62189077	OID45259	SIRPA	3.89578	0.000105932	0.0145538	0.185328	0.0475716	0.135373	0.0183259	cis
rs6544944	OID44771	MCFD2	3.89577	0.000105937	0.0145542	0.0812058	0.0208446	0.135373	0.0183258	cis
rs3768250	OID45346	CTBS	3.89576	0.000105939	0.0145542	0.0907772	0.0233015	0.135373	0.0183257	cis
rs7538902	OID45346	CTBS	3.89576	0.000105939	0.0145542	0.0907772	0.0233015	0.135373	0.0183257	cis
rs7549128	OID45346	CTBS	3.89576	0.000105939	0.0145542	0.0907772	0.0233015	0.135373	0.0183257	cis
rs1911156	OID45346	CTBS	3.89576	0.000105939	0.0145542	0.0907772	0.0233015	0.135373	0.0183257	cis
rs6701340	OID45346	CTBS	3.89576	0.000105939	0.0145542	0.0907772	0.0233015	0.135373	0.0183257	cis
rs7514800	OID45346	CTBS	3.89576	0.000105939	0.0145542	0.0907772	0.0233015	0.135373	0.0183257	cis
rs4907066	OID45346	CTBS	3.89576	0.000105939	0.0145542	0.0907772	0.0233015	0.135373	0.0183257	cis
rs1959757	OID45346	CTBS	3.89576	0.000105939	0.0145542	0.0907772	0.0233015	0.135373	0.0183257	cis
rs1959758	OID45346	CTBS	3.89576	0.000105939	0.0145542	0.0907772	0.0233015	0.135373	0.0183257	cis
rs1534203	OID45019	WFIKKN2	-3.89576	0.000105939	0.0145542	-0.0914631	0.0234776	-0.135373	0.0183257	cis
rs17099243	OID43550	COL24A1	3.89576	0.000105941	0.0145543	0.100577	0.025817	0.135372	0.0183257	cis
rs1919763	OID45479	MBL2	-3.89575	0.000105943	0.0145546	-0.254584	0.0653492	-0.135372	0.0183256	cis
rs34467494	OID44524	CDH15	-3.89575	0.000105945	0.0145547	-0.146042	0.0374876	-0.135372	0.0183256	cis
rs184784576	OID44512	CD33	-3.89574	0.000105947	0.014555	-0.891007	0.228713	-0.135372	0.0183256	cis
rs17852402	OID44708	ICAM5	-3.89571	0.000105962	0.0145569	-0.142759	0.0366453	-0.135371	0.0183253	cis
rs444207	OID45315	ASGR2	3.8957	0.000105964	0.0145572	0.0872446	0.0223951	0.135371	0.0183252	cis
rs1706916	OID41724	RINT1	3.8957	0.000105966	0.0145575	0.18982	0.0487255	0.13537	0.0183251	cis
rs17141467	OID44793	MSR1	3.89568	0.000105975	0.0145586	0.197323	0.0506517	0.13537	0.018325	cis
rs113787539	OID43514	CEACAM21	-3.89566	0.000105982	0.0145595	-0.493936	0.126791	-0.135369	0.0183248	cis
rs55861648	OID44129	PRSS53	3.89565	0.000105985	0.0145598	0.12283	0.03153	0.135369	0.0183248	cis
rs1265045	OID42553	HCG22	3.89565	0.000105987	0.01456	0.497509	0.127709	0.135369	0.0183247	cis
rs2844634	OID42553	HCG22	3.89565	0.000105987	0.01456	0.497509	0.127709	0.135369	0.0183247	cis
rs2844633	OID42553	HCG22	3.89565	0.000105987	0.01456	0.497509	0.127709	0.135369	0.0183247	cis
rs79202294	OID45239	PSAP	3.89563	0.000105997	0.0145612	0.0991661	0.0254558	0.135368	0.0183245	cis
rs4243248	OID44628	ENPP7	-3.89561	0.000106003	0.014562	-0.276083	0.0708701	-0.135367	0.0183244	cis
rs16957846	OID44508	CD276	3.89561	0.000106005	0.0145621	0.106968	0.0274587	0.135367	0.0183243	cis
rs6495062	OID44508	CD276	3.89561	0.000106005	0.0145621	0.106968	0.0274587	0.135367	0.0183243	cis
rs6495063	OID44508	CD276	3.89561	0.000106005	0.0145621	0.106968	0.0274587	0.135367	0.0183243	cis
rs73051758	OID43536	CLEC4D	-3.8956	0.000106009	0.0145625	-0.200213	0.0513948	-0.135367	0.0183242	cis
rs8103316	OID43909	LAIR2	3.8956	0.00010601	0.0145625	0.238004	0.0610956	0.135367	0.0183242	cis
rs6003917	OID43784	GSTT2B	-3.89558	0.000106015	0.0145625	-0.412784	0.105962	-0.135367	0.0183241	cis
rs62239011	OID43784	GSTT2B	-3.89558	0.000106015	0.0145625	-0.412784	0.105962	-0.135367	0.0183241	cis
rs59315374	OID43784	GSTT2B	-3.89558	0.000106015	0.0145625	-0.412784	0.105962	-0.135367	0.0183241	cis
rs17654290	OID44689	GNPDA2	3.89558	0.000106016	0.0145625	0.170815	0.0438483	0.135366	0.0183241	cis
rs80140274	OID44689	GNPDA2	3.89558	0.000106016	0.0145625	0.170815	0.0438483	0.135366	0.0183241	cis
rs12649605	OID44689	GNPDA2	3.89558	0.000106016	0.0145625	0.170815	0.0438483	0.135366	0.0183241	cis
rs58901778	OID44689	GNPDA2	3.89558	0.000106016	0.0145625	0.170815	0.0438483	0.135366	0.0183241	cis
rs148035133	OID44689	GNPDA2	3.89558	0.000106016	0.0145625	0.170815	0.0438483	0.135366	0.0183241	cis
rs12641853	OID44689	GNPDA2	3.89558	0.000106016	0.0145625	0.170815	0.0438483	0.135366	0.0183241	cis
rs57227631	OID44689	GNPDA2	3.89558	0.000106016	0.0145625	0.170815	0.0438483	0.135366	0.0183241	cis
rs73183301	OID44689	GNPDA2	3.89558	0.000106016	0.0145625	0.170815	0.0438483	0.135366	0.0183241	cis
rs75939515	OID44689	GNPDA2	3.89558	0.000106016	0.0145625	0.170815	0.0438483	0.135366	0.0183241	cis
rs79823327	OID44689	GNPDA2	3.89558	0.000106016	0.0145625	0.170815	0.0438483	0.135366	0.0183241	cis
rs55846154	OID44689	GNPDA2	3.89558	0.000106016	0.0145625	0.170815	0.0438483	0.135366	0.0183241	cis
rs55923223	OID44689	GNPDA2	3.89558	0.000106016	0.0145625	0.170815	0.0438483	0.135366	0.0183241	cis
rs57323536	OID44689	GNPDA2	3.89558	0.000106016	0.0145625	0.170815	0.0438483	0.135366	0.0183241	cis
rs58221268	OID44689	GNPDA2	3.89558	0.000106016	0.0145625	0.170815	0.0438483	0.135366	0.0183241	cis
rs7335174	OID42355	DCUN1D2	-3.89558	0.000106018	0.0145625	-0.184559	0.0473766	-0.135366	0.018324	cis
rs946006	OID42355	DCUN1D2	-3.89558	0.000106018	0.0145625	-0.184559	0.0473766	-0.135366	0.018324	cis
rs11839421	OID42355	DCUN1D2	-3.89558	0.000106018	0.0145625	-0.184559	0.0473766	-0.135366	0.018324	cis
rs9568720	OID42823	NEK3	-3.89555	0.000106032	0.0145643	-0.225615	0.0579162	-0.135365	0.0183237	cis
rs9536006	OID42823	NEK3	-3.89555	0.000106032	0.0145643	-0.225615	0.0579162	-0.135365	0.0183237	cis
rs3886077	OID42823	NEK3	-3.89555	0.000106032	0.0145643	-0.225615	0.0579162	-0.135365	0.0183237	cis
rs4803403	OID44782	MIA	-3.89551	0.000106049	0.0145665	-0.146145	0.0375163	-0.135364	0.0183234	cis
rs7257201	OID44782	MIA	-3.89551	0.000106049	0.0145665	-0.146145	0.0375163	-0.135364	0.0183234	cis
rs11240600	OID44858	PM20D1	-3.8955	0.000106052	0.0145668	-0.343564	0.0881952	-0.135364	0.0183233	cis
rs115942819	OID43855	IL5RA	3.89549	0.000106053	0.0145669	0.287555	0.0738173	0.135364	0.0183233	cis
rs529063352	OID43855	IL5RA	3.89549	0.000106053	0.0145669	0.287555	0.0738173	0.135364	0.0183233	cis
rs74363889	OID44664	FTO	-3.89549	0.000106054	0.014567	-0.345271	0.0886335	-0.135363	0.0183233	cis
chr21_20425224_C_G	OID45195	NCAM2	-3.89545	0.000106075	0.0145698	-0.0901814	0.0231505	-0.135362	0.0183228	cis
rs72720492	OID44837	PDCD6	-3.89543	0.00010608	0.0145704	-0.182154	0.0467609	-0.135361	0.0183227	cis
rs7257259	OID44978	THOP1	-3.89541	0.000106088	0.0145714	-0.137118	0.0351998	-0.135361	0.0183225	cis
rs7250204	OID44978	THOP1	-3.89541	0.000106088	0.0145714	-0.137118	0.0351998	-0.135361	0.0183225	cis
rs7250828	OID44978	THOP1	-3.89541	0.000106088	0.0145714	-0.137118	0.0351998	-0.135361	0.0183225	cis
rs7250956	OID44978	THOP1	-3.89541	0.000106088	0.0145714	-0.137118	0.0351998	-0.135361	0.0183225	cis
rs6917367	OID44394	VNN2	-3.89534	0.000106119	0.0145753	-0.139853	0.0359027	-0.135358	0.0183219	cis
rs6915515	OID44394	VNN2	-3.89534	0.000106119	0.0145753	-0.139853	0.0359027	-0.135358	0.0183219	cis
rs6899483	OID44394	VNN2	-3.89534	0.000106119	0.0145753	-0.139853	0.0359027	-0.135358	0.0183219	cis
rs188254365	OID45277	THBS2	-3.89534	0.000106119	0.0145753	-0.40574	0.10416	-0.135358	0.0183219	cis
rs12511274	OID43895	KLB	-3.89534	0.000106121	0.0145756	-0.172187	0.0442033	-0.135358	0.0183218	cis
rs3093958	OID40960	CCHCR1	3.89532	0.000106127	0.0145763	0.268033	0.068809	0.135358	0.0183217	cis
chr1_110329807_C_G	OID44127	PROK1	-3.89532	0.000106129	0.0145765	-0.180735	0.046398	-0.135358	0.0183217	cis
rs74594566	OID44664	FTO	-3.89529	0.000106142	0.0145782	-0.232416	0.059666	-0.135356	0.0183214	cis
rs7936924	OID45289	TREH	-3.89527	0.000106148	0.014579	-0.393604	0.101047	-0.135356	0.0183212	cis
rs9268430	OID45288	TNXB	-3.89527	0.00010615	0.0145791	-0.0941798	0.024178	-0.135356	0.0183212	cis
rs9268498	OID45288	TNXB	-3.89527	0.00010615	0.0145791	-0.0941798	0.024178	-0.135356	0.0183212	cis
rs4072226	OID44650	FCAMR	3.89527	0.00010615	0.0145791	0.147975	0.0379884	0.135356	0.0183212	cis
rs115732269	OID44445	ADGRE2	3.89524	0.000106163	0.0145808	0.25226	0.0647611	0.135355	0.0183209	cis
rs16979789	OID44445	ADGRE2	3.89524	0.000106163	0.0145808	0.25226	0.0647611	0.135355	0.0183209	cis
rs72813185	OID44655	FGFR4	-3.89524	0.000106165	0.0145809	-0.155661	0.039962	-0.135355	0.0183209	cis
rs185668265	OID43918	LCN15	3.89522	0.00010617	0.0145816	0.357145	0.091688	0.135354	0.0183208	cis
rs73375424	OID44132	PSCA	-3.8952	0.000106182	0.0145832	-0.844263	0.216745	-0.135353	0.0183205	cis
rs73375426	OID44132	PSCA	-3.8952	0.000106182	0.0145832	-0.844263	0.216745	-0.135353	0.0183205	cis
rs138036052	OID41432	LTK	-3.89516	0.000106197	0.0145851	-0.280989	0.072138	-0.135352	0.0183202	cis
rs191163482	OID41432	LTK	-3.89516	0.000106197	0.0145851	-0.280989	0.072138	-0.135352	0.0183202	cis
rs113235423	OID44863	PPCDC	-3.89511	0.000106218	0.0145879	-0.239598	0.0615124	-0.13535	0.0183197	cis
rs28383312	OID45446	C4B	-3.89508	0.00010623	0.0145892	-0.170531	0.0437812	-0.135349	0.0183195	cis
rs9271403	OID45446	C4B	-3.89508	0.00010623	0.0145892	-0.170531	0.0437812	-0.135349	0.0183195	cis
rs9271404	OID45446	C4B	-3.89508	0.00010623	0.0145892	-0.170531	0.0437812	-0.135349	0.0183195	cis
rs9271434	OID45446	C4B	-3.89508	0.00010623	0.0145892	-0.170531	0.0437812	-0.135349	0.0183195	cis
rs9271442	OID45446	C4B	-3.89508	0.00010623	0.0145892	-0.170531	0.0437812	-0.135349	0.0183195	cis
rs76002439	OID41890	STMN4	-3.89508	0.00010623	0.0145892	-0.767025	0.196921	-0.135349	0.0183195	cis
rs34851457	OID43813	HOOK2	3.89508	0.000106232	0.0145893	0.0996629	0.0255869	0.135349	0.0183194	cis
rs145794572	OID45246	RELT	-3.89508	0.000106232	0.0145893	-0.189537	0.0486605	-0.135349	0.0183194	cis
rs143979234	OID45246	RELT	-3.89508	0.000106232	0.0145893	-0.189537	0.0486605	-0.135349	0.0183194	cis
rs140858097	OID45246	RELT	-3.89508	0.000106232	0.0145893	-0.189537	0.0486605	-0.135349	0.0183194	cis
rs4992477	OID43511	CDSN	3.89508	0.000106233	0.0145893	0.117072	0.0300565	0.135349	0.0183194	cis
rs4037336	OID45420	TFRC	3.89507	0.000106235	0.0145893	0.0580413	0.0149012	0.135349	0.0183194	cis
rs2343854	OID45420	TFRC	3.89507	0.000106235	0.0145893	0.0580413	0.0149012	0.135349	0.0183194	cis
rs6803520	OID45420	TFRC	3.89507	0.000106235	0.0145893	0.0580413	0.0149012	0.135349	0.0183194	cis
rs78576568	OID43483	CD207	3.89507	0.000106236	0.0145894	0.422893	0.108571	0.135349	0.0183194	cis
rs45572142	OID45432	VNN1	3.89504	0.00010625	0.0145913	0.642329	0.16491	0.135348	0.0183191	cis
rs80209438	OID45481	PGLYRP2	3.89503	0.000106252	0.0145915	0.246753	0.0633507	0.135348	0.018319	cis
rs75784088	OID45481	PGLYRP2	3.89503	0.000106252	0.0145915	0.246753	0.0633507	0.135348	0.018319	cis
rs4272826	OID43536	CLEC4D	-3.89502	0.000106258	0.014592	-0.233013	0.0598234	-0.135347	0.0183189	cis
rs4459364	OID43536	CLEC4D	-3.89502	0.000106258	0.014592	-0.233013	0.0598234	-0.135347	0.0183189	cis
rs73240868	OID43536	CLEC4D	-3.89502	0.000106258	0.014592	-0.233013	0.0598234	-0.135347	0.0183189	cis
rs67711903	OID43223	TPMT	3.89502	0.000106259	0.014592	0.260383	0.0668504	0.135347	0.0183189	cis
rs12206891	OID43223	TPMT	3.89502	0.000106259	0.014592	0.260383	0.0668504	0.135347	0.0183189	cis
rs12207405	OID43223	TPMT	3.89502	0.000106259	0.014592	0.260383	0.0668504	0.135347	0.0183189	cis
rs12208906	OID43223	TPMT	3.89502	0.000106259	0.014592	0.260383	0.0668504	0.135347	0.0183189	cis
rs2424574	OID45345	CST3	-3.895	0.000106265	0.0145928	-0.0798589	0.0205029	-0.135347	0.0183187	cis
rs132653	OID43572	CSF2RB	3.895	0.000106266	0.0145929	0.195291	0.0501388	0.135347	0.0183187	cis
rs1848474	OID44744	LECT2	3.89497	0.000106278	0.0145945	0.226308	0.0581025	0.135346	0.0183185	cis
rs41273040	OID45446	C4B	3.89496	0.000106283	0.0145952	0.335772	0.0862069	0.135345	0.0183183	cis
rs4312275	OID44508	CD276	3.89496	0.000106284	0.0145952	0.171355	0.0439941	0.135345	0.0183183	cis
rs141592964	OID44457	ALPG	3.89494	0.00010629	0.014596	0.553349	0.142069	0.135345	0.0183182	cis
rs6678579	OID42719	LYPD8	-3.89493	0.000106296	0.0145967	-0.358958	0.0921603	-0.135344	0.0183181	cis
rs117129174	OID45318	C1QTNF1	3.89492	0.000106301	0.0145973	0.21256	0.0545737	0.135344	0.018318	cis
rs7632669	OID45317	BCHE	3.8949	0.000106308	0.0145982	0.067033	0.0172104	0.135343	0.0183178	cis
rs276934	OID43637	DSG3	3.89489	0.000106313	0.0145988	0.0816611	0.0209662	0.135343	0.0183177	cis
rs3104405	OID43805	HLA-DRA	-3.89487	0.00010632	0.0145998	-0.256113	0.0657565	-0.135342	0.0183176	cis
rs11465897	OID44567	CRELD1	3.89487	0.000106321	0.0145998	0.0892286	0.0229092	0.135342	0.0183175	cis
rs3107626	OID43566	CRTAM	-3.89485	0.000106331	0.0146012	-0.208529	0.0535397	-0.135341	0.0183173	cis
rs1063438	OID45064	CDH5	-3.89483	0.000106338	0.014602	-0.0769623	0.0197601	-0.135341	0.0183172	cis
rs41264899	OID45191	MUC1	3.89478	0.000106362	0.0146053	0.714967	0.183571	0.135339	0.0183167	cis
rs2222515	OID43550	COL24A1	3.89477	0.000106365	0.0146057	0.10124	0.0259939	0.135339	0.0183166	cis
rs117024920	OID45223	PILRA	3.89476	0.00010637	0.0146062	0.287715	0.0738723	0.135338	0.0183165	cis
rs1983085	OID45442	BTD	3.89475	0.000106372	0.0146065	0.0965148	0.0247807	0.135338	0.0183164	cis
rs78175878	OID43859	IMPA1	3.89475	0.000106374	0.0146066	0.149882	0.038483	0.135338	0.0183164	cis
rs12114459	OID43859	IMPA1	3.89475	0.000106374	0.0146066	0.149882	0.038483	0.135338	0.0183164	cis
chr8_81482160_CA_C	OID43859	IMPA1	3.89475	0.000106374	0.0146066	0.149882	0.038483	0.135338	0.0183164	cis
rs7826463	OID43859	IMPA1	3.89475	0.000106374	0.0146066	0.149882	0.038483	0.135338	0.0183164	cis
rs8176922	OID45108	DNASE1	3.89474	0.000106377	0.0146069	0.244842	0.0628647	0.135338	0.0183163	cis
rs16970659	OID45052	CCL15	-3.89474	0.00010638	0.0146072	-0.228244	0.0586031	-0.135338	0.0183163	cis
rs11025765	OID44807	NELL1	3.89472	0.000106385	0.0146079	0.106397	0.0273182	0.135337	0.0183162	cis
rs12134824	OID44299	SUSD4	3.89472	0.000106386	0.014608	0.112878	0.0289824	0.135337	0.0183161	cis
rs11685022	OID44635	ERBB4	-3.89469	0.000106399	0.0146097	-0.0744999	0.0191286	-0.135336	0.0183159	cis
rs935905	OID42197	BTC	3.89467	0.000106407	0.0146104	0.249561	0.0640776	0.135335	0.0183157	cis
rs1349630	OID42197	BTC	3.89467	0.000106407	0.0146104	0.249561	0.0640776	0.135335	0.0183157	cis
rs1452296	OID42197	BTC	3.89467	0.000106407	0.0146104	0.249561	0.0640776	0.135335	0.0183157	cis
chr4_74886262_A_AT	OID42197	BTC	-3.89467	0.000106407	0.0146104	-0.249561	0.0640776	-0.135335	0.0183157	cis
rs34352571	OID42197	BTC	-3.89467	0.000106407	0.0146104	-0.249561	0.0640776	-0.135335	0.0183157	cis
rs610775	OID44080	PCSK7	3.89462	0.000106429	0.0146133	0.0874993	0.0224667	0.135334	0.0183152	cis
rs9971587	OID44080	PCSK7	3.89462	0.000106429	0.0146133	0.0874993	0.0224667	0.135334	0.0183152	cis
rs533203	OID44080	PCSK7	3.89462	0.000106429	0.0146133	0.0874993	0.0224667	0.135334	0.0183152	cis
rs57646164	OID44080	PCSK7	3.89462	0.000106429	0.0146133	0.0874993	0.0224667	0.135334	0.0183152	cis
rs10732722	OID43550	COL24A1	3.89462	0.000106431	0.0146134	0.136675	0.0350932	0.135334	0.0183152	cis
rs139829508	OID42803	NAA40	-3.89461	0.000106433	0.0146137	-0.638429	0.163926	-0.135333	0.0183151	cis
rs143460184	OID42883	PBLD	-3.89461	0.000106435	0.0146138	-0.402323	0.103303	-0.135333	0.0183151	cis
rs147337265	OID42883	PBLD	-3.89461	0.000106435	0.0146138	-0.402323	0.103303	-0.135333	0.0183151	cis
rs2119679	OID43196	TMA16	3.8946	0.000106438	0.0146141	0.153695	0.0394636	0.135333	0.018315	cis
rs72781106	OID44179	RET	3.89457	0.00010645	0.0146158	0.115882	0.0297546	0.135332	0.0183148	cis
rs7221034	OID44751	LGALS9	3.89456	0.000106455	0.0146163	0.0841497	0.021607	0.135332	0.0183147	cis
rs4796016	OID44751	LGALS9	3.89456	0.000106455	0.0146163	0.0841497	0.021607	0.135332	0.0183147	cis
rs4796017	OID44751	LGALS9	3.89456	0.000106455	0.0146163	0.0841497	0.021607	0.135332	0.0183147	cis
rs111518712	OID43704	FCAR	-3.89456	0.000106458	0.0146166	-0.126409	0.0324578	-0.135331	0.0183146	cis
rs2118093	OID43188	THSD1	3.89455	0.000106459	0.0146167	0.260954	0.0670049	0.135331	0.0183146	cis
rs1634728	OID43511	CDSN	-3.89455	0.00010646	0.0146168	-0.123949	0.0318263	-0.135331	0.0183145	cis
rs116511118	OID44718	IL1R2	-3.8945	0.000106482	0.0146198	-0.0884681	0.0227162	-0.13533	0.0183141	cis
rs11694372	OID44721	INHBB	3.89448	0.000106489	0.0146207	0.132523	0.0340284	0.135329	0.0183139	cis
rs3745300	OID43610	DKKL1	3.89445	0.000106503	0.0146225	0.151657	0.0389418	0.135328	0.0183136	cis
rs61806377	OID45287	TNN	3.89444	0.000106506	0.0146226	0.129785	0.0333258	0.135328	0.0183136	cis
rs11800933	OID45287	TNN	3.89444	0.000106506	0.0146226	0.129785	0.0333258	0.135328	0.0183136	cis
rs17375910	OID45287	TNN	3.89444	0.000106506	0.0146226	0.129785	0.0333258	0.135328	0.0183136	cis
rs145694548	OID44776	MEP1B	-3.89444	0.000106506	0.0146226	-0.534051	0.137131	-0.135328	0.0183136	cis
rs143022371	OID44776	MEP1B	-3.89444	0.000106506	0.0146226	-0.534051	0.137131	-0.135328	0.0183136	cis
rs184689721	OID44776	MEP1B	-3.89444	0.000106506	0.0146226	-0.534051	0.137131	-0.135328	0.0183136	cis
rs7462877	OID45364	GGH	-3.89444	0.000106508	0.0146227	-0.0881756	0.0226414	-0.135327	0.0183135	cis
rs146021635	OID45144	HSPB1	-3.89442	0.000106515	0.0146234	-0.185628	0.0476652	-0.135327	0.0183134	cis
rs150542665	OID45144	HSPB1	-3.89442	0.000106515	0.0146234	-0.185628	0.0476652	-0.135327	0.0183134	cis
rs11763975	OID45144	HSPB1	-3.89442	0.000106515	0.0146234	-0.185628	0.0476652	-0.135327	0.0183134	cis
rs55803891	OID45144	HSPB1	-3.89442	0.000106515	0.0146234	-0.185628	0.0476652	-0.135327	0.0183134	cis
rs60701917	OID45144	HSPB1	-3.89442	0.000106515	0.0146234	-0.185628	0.0476652	-0.135327	0.0183134	cis
rs114164309	OID45109	DPT	-3.89442	0.000106516	0.0146235	-0.396615	0.101842	-0.135327	0.0183134	cis
rs2697843	OID44956	SPON1	3.89441	0.000106521	0.0146238	0.115238	0.0295906	0.135326	0.0183132	cis
rs57103403	OID44567	CRELD1	3.89441	0.000106521	0.0146238	0.0891354	0.0228881	0.135326	0.0183132	cis
rs13067188	OID44567	CRELD1	3.89441	0.000106521	0.0146238	0.0891354	0.0228881	0.135326	0.0183132	cis
rs13078669	OID44567	CRELD1	3.89441	0.000106521	0.0146238	0.0891354	0.0228881	0.135326	0.0183132	cis
rs13058968	OID44567	CRELD1	3.89441	0.000106521	0.0146238	0.0891354	0.0228881	0.135326	0.0183132	cis
rs11465892	OID44567	CRELD1	3.89441	0.000106521	0.0146238	0.0891354	0.0228881	0.135326	0.0183132	cis
rs12491091	OID44567	CRELD1	3.89441	0.000106521	0.0146238	0.0891354	0.0228881	0.135326	0.0183132	cis
rs1542924	OID45308	AOC3	3.89441	0.000106522	0.0146238	0.07193	0.0184701	0.135326	0.0183132	cis
rs1542923	OID45308	AOC3	3.89441	0.000106522	0.0146238	0.07193	0.0184701	0.135326	0.0183132	cis
rs116323617	OID44765	MAN2B2	3.89437	0.000106539	0.0146261	0.540643	0.138827	0.135325	0.0183129	cis
rs9589314	OID43774	GPC5	3.89436	0.000106543	0.0146264	0.200059	0.0513715	0.135325	0.0183128	cis
rs55685429	OID43774	GPC5	3.89436	0.000106543	0.0146264	0.200059	0.0513715	0.135325	0.0183128	cis
rs1831023	OID43774	GPC5	3.89436	0.000106543	0.0146264	0.200059	0.0513715	0.135325	0.0183128	cis
rs16946328	OID43774	GPC5	3.89436	0.000106543	0.0146264	0.200059	0.0513715	0.135325	0.0183128	cis
rs11672857	OID43898	KLK15	3.8943	0.000106566	0.0146295	0.131246	0.0337021	0.135323	0.0183123	cis
rs2659100	OID43898	KLK15	3.8943	0.000106566	0.0146295	0.131246	0.0337021	0.135323	0.0183123	cis
rs7557193	OID44771	MCFD2	3.89427	0.000106581	0.0146313	0.0811712	0.0208438	0.135322	0.018312	cis
rs4035413	OID44771	MCFD2	3.89427	0.000106581	0.0146313	0.0811712	0.0208438	0.135322	0.018312	cis
rs1122516	OID44771	MCFD2	3.89427	0.000106581	0.0146313	0.0811712	0.0208438	0.135322	0.018312	cis
rs892380	OID44771	MCFD2	3.89427	0.000106581	0.0146313	0.0811712	0.0208438	0.135322	0.018312	cis
rs2745444	OID44394	VNN2	3.89424	0.000106593	0.0146328	0.125506	0.0322287	0.135321	0.0183117	cis
rs71601479	OID44482	BST1	-3.89423	0.0001066	0.0146337	-0.155385	0.0399015	-0.13532	0.0183116	cis
rs536330927	OID44398	VSIG10	3.8942	0.000106609	0.0146348	0.418234	0.107399	0.135319	0.0183114	cis
rs1375488957	OID44398	VSIG10	3.8942	0.000106609	0.0146348	0.418234	0.107399	0.135319	0.0183114	cis
rs180917103	OID44398	VSIG10	3.8942	0.000106609	0.0146348	0.418234	0.107399	0.135319	0.0183114	cis
rs2465128	OID40963	CCNL2	3.89414	0.000106637	0.0146375	0.301628	0.0774568	0.135317	0.0183108	cis
rs35569478	OID43536	CLEC4D	3.89414	0.000106637	0.0146375	0.261916	0.0672591	0.135317	0.0183108	cis
rs68128461	OID43536	CLEC4D	3.89414	0.000106637	0.0146375	0.261916	0.0672591	0.135317	0.0183108	cis
rs12321030	OID43536	CLEC4D	3.89414	0.000106637	0.0146375	0.261916	0.0672591	0.135317	0.0183108	cis
rs67666819	OID43536	CLEC4D	3.89414	0.000106637	0.0146375	0.261916	0.0672591	0.135317	0.0183108	cis
rs12312694	OID43536	CLEC4D	3.89414	0.000106637	0.0146375	0.261916	0.0672591	0.135317	0.0183108	cis
rs34098018	OID43536	CLEC4D	3.89414	0.000106637	0.0146375	0.261916	0.0672591	0.135317	0.0183108	cis
rs35468155	OID43536	CLEC4D	3.89414	0.000106637	0.0146375	0.261916	0.0672591	0.135317	0.0183108	cis
rs12811357	OID43536	CLEC4D	3.89414	0.000106637	0.0146375	0.261916	0.0672591	0.135317	0.0183108	cis
rs9971703	OID43536	CLEC4D	3.89414	0.000106637	0.0146375	0.261916	0.0672591	0.135317	0.0183108	cis
rs9971686	OID43536	CLEC4D	3.89414	0.000106637	0.0146375	0.261916	0.0672591	0.135317	0.0183108	cis
rs34171235	OID40778	AKAP13	3.89414	0.000106638	0.0146375	0.260192	0.0668163	0.135317	0.0183107	cis
rs2432956	OID44033	NMI	3.89413	0.00010664	0.0146375	0.148408	0.0381108	0.135317	0.0183107	cis
rs2432957	OID44033	NMI	3.89413	0.00010664	0.0146375	0.148408	0.0381108	0.135317	0.0183107	cis
rs2432946	OID44033	NMI	3.89413	0.00010664	0.0146375	0.148408	0.0381108	0.135317	0.0183107	cis
rs2444267	OID44033	NMI	3.89413	0.00010664	0.0146375	0.148408	0.0381108	0.135317	0.0183107	cis
rs2444264	OID44033	NMI	3.89413	0.00010664	0.0146375	0.148408	0.0381108	0.135317	0.0183107	cis
rs13403719	OID44033	NMI	3.89413	0.00010664	0.0146375	0.148408	0.0381108	0.135317	0.0183107	cis
rs2045025	OID44033	NMI	3.89413	0.00010664	0.0146375	0.148408	0.0381108	0.135317	0.0183107	cis
rs7608474	OID44033	NMI	3.89413	0.00010664	0.0146375	0.148408	0.0381108	0.135317	0.0183107	cis
chr2_151470213_C_CT	OID44033	NMI	3.89413	0.00010664	0.0146375	0.148408	0.0381108	0.135317	0.0183107	cis
rs2432954	OID44033	NMI	3.89413	0.00010664	0.0146375	0.148408	0.0381108	0.135317	0.0183107	cis
rs6718372	OID44033	NMI	3.89413	0.00010664	0.0146375	0.148408	0.0381108	0.135317	0.0183107	cis
rs6718653	OID44033	NMI	3.89413	0.00010664	0.0146375	0.148408	0.0381108	0.135317	0.0183107	cis
rs1061305	OID44033	NMI	3.89413	0.00010664	0.0146375	0.148408	0.0381108	0.135317	0.0183107	cis
rs28921977	OID42532	GPX4	-3.8941	0.000106656	0.0146397	-0.374588	0.0961938	-0.135316	0.0183104	cis
rs141317479	OID44661	FOLR3	-3.89409	0.000106659	0.01464	-1.61857	0.415648	-0.135316	0.0183103	cis
rs10516294	OID43491	CD38	3.89409	0.000106659	0.01464	0.11464	0.0294396	0.135316	0.0183103	cis
rs3766378	OID43486	CD244	3.89407	0.000106666	0.0146408	0.0813649	0.0208946	0.135315	0.0183101	cis
rs3770797	OID45243	QPCT	3.89401	0.000106691	0.0146443	0.0764047	0.0196211	0.135313	0.0183096	cis
rs139307353	OID44702	HMCN2	3.89401	0.000106693	0.0146445	0.277436	0.0712468	0.135313	0.0183096	cis
rs9367277	OID44509	CD2AP	3.89401	0.000106694	0.0146446	0.177067	0.0454717	0.135313	0.0183095	cis
rs111830643	OID45287	TNN	3.89397	0.000106711	0.0146468	0.417177	0.107134	0.135311	0.0183092	cis
rs11683520	OID44648	FBLN7	-3.89394	0.000106721	0.0146482	-0.175314	0.0450221	-0.135311	0.018309	cis
rs35936656	OID44689	GNPDA2	-3.89391	0.000106735	0.0146497	-0.122524	0.0314656	-0.13531	0.0183087	cis
rs13116771	OID44689	GNPDA2	-3.89391	0.000106735	0.0146497	-0.122524	0.0314656	-0.13531	0.0183087	cis
rs34591726	OID44689	GNPDA2	-3.89391	0.000106735	0.0146497	-0.122524	0.0314656	-0.13531	0.0183087	cis
rs34244831	OID44689	GNPDA2	-3.89391	0.000106735	0.0146497	-0.122524	0.0314656	-0.13531	0.0183087	cis
rs35939382	OID44689	GNPDA2	-3.89391	0.000106735	0.0146497	-0.122524	0.0314656	-0.13531	0.0183087	cis
rs11306256	OID44689	GNPDA2	-3.89391	0.000106735	0.0146497	-0.122524	0.0314656	-0.13531	0.0183087	cis
rs74670655	OID43732	FUT8	3.89389	0.000106747	0.0146512	0.169363	0.0434946	0.135309	0.0183084	cis
rs74056685	OID43732	FUT8	3.89389	0.000106747	0.0146512	0.169363	0.0434946	0.135309	0.0183084	cis
rs7252512	OID44762	LYPD3	3.89387	0.000106753	0.014652	0.127693	0.0327933	0.135308	0.0183083	cis
rs6546664	OID44007	NAGK	3.89386	0.00010676	0.0146529	0.143444	0.0368385	0.135308	0.0183081	cis
rs12548355	OID42898	PEBP4	-3.89385	0.000106761	0.014653	-0.351804	0.0903487	-0.135307	0.0183081	cis
rs10542634	OID44670	GALNT5	-3.89382	0.000106776	0.0146548	-0.269762	0.0692797	-0.135306	0.0183078	cis
rs16841509	OID44670	GALNT5	-3.89382	0.000106776	0.0146548	-0.269762	0.0692797	-0.135306	0.0183078	cis
rs11890241	OID44670	GALNT5	-3.89382	0.000106776	0.0146548	-0.269762	0.0692797	-0.135306	0.0183078	cis
rs3817289	OID44670	GALNT5	-3.89382	0.000106776	0.0146548	-0.269762	0.0692797	-0.135306	0.0183078	cis
rs144268021	OID45290	TREML2	-3.89379	0.000106787	0.0146562	-0.318261	0.0817355	-0.135305	0.0183076	cis
rs2806948	OID44825	OLFM4	3.89378	0.000106791	0.0146566	0.374364	0.096144	0.135305	0.0183075	cis
rs2806961	OID44825	OLFM4	3.89378	0.000106791	0.0146566	0.374364	0.096144	0.135305	0.0183075	cis
rs2806962	OID44825	OLFM4	3.89378	0.000106791	0.0146566	0.374364	0.096144	0.135305	0.0183075	cis
rs7322978	OID44825	OLFM4	3.89378	0.000106791	0.0146566	0.374364	0.096144	0.135305	0.0183075	cis
rs7323451	OID44825	OLFM4	3.89378	0.000106791	0.0146566	0.374364	0.096144	0.135305	0.0183075	cis
rs12704830	OID45399	PON1	-3.89378	0.000106794	0.0146569	-0.110173	0.0282947	-0.135305	0.0183074	cis
rs199635141	OID42823	NEK3	-3.89377	0.000106795	0.014657	-0.223788	0.0574733	-0.135305	0.0183074	cis
rs183037986	OID43971	MGMT	3.89376	0.000106801	0.0146576	0.748265	0.19217	0.135304	0.0183073	cis
rs3908475	OID44626	ENPP1	3.89371	0.000106824	0.0146607	0.0918223	0.0235822	0.135303	0.0183068	cis
rs7773292	OID44626	ENPP1	3.89371	0.000106824	0.0146607	0.0918223	0.0235822	0.135303	0.0183068	cis
rs150563367	OID43923	LIFR	3.89371	0.000106824	0.0146607	0.170947	0.0439035	0.135302	0.0183068	cis
rs703475	OID44149	PTPRH	3.8937	0.000106828	0.0146612	0.134316	0.0344957	0.135302	0.0183067	cis
rs28732124	OID43511	CDSN	3.89366	0.000106845	0.0146634	0.116179	0.0298381	0.135301	0.0183063	cis
rs76053558	OID40217	FAM13C	3.89363	0.000106855	0.0146648	2.24632	0.576922	0.1353	0.0183061	cis
rs9510	OID44776	MEP1B	3.89362	0.000106861	0.0146654	0.239486	0.0615072	0.1353	0.018306	cis
rs635901	OID44776	MEP1B	3.89362	0.000106861	0.0146654	0.239486	0.0615072	0.1353	0.018306	cis
rs35966518	OID44216	SCPEP1	3.89361	0.000106865	0.014666	0.204709	0.0525756	0.135299	0.0183059	cis
rs753130	OID44467	APOBR	3.8936	0.00010687	0.0146666	0.156436	0.0401776	0.135299	0.0183058	cis
rs188375772	OID45355	F11	3.89358	0.000106878	0.0146676	0.163507	0.0419941	0.135298	0.0183056	cis
rs903014	OID45106	DKK3	3.89358	0.000106878	0.0146676	0.111033	0.0285169	0.135298	0.0183056	cis
rs17645228	OID43855	IL5RA	3.89351	0.000106907	0.0146714	0.135338	0.0347599	0.135296	0.018305	cis
rs17584516	OID43855	IL5RA	3.89351	0.000106907	0.0146714	0.135338	0.0347599	0.135296	0.018305	cis
rs1456149992	OID43320	ACP6	-3.8935	0.000106913	0.0146721	-0.120824	0.0310322	-0.135295	0.0183049	cis
rs542717483	OID43311	AAMDC	3.8935	0.000106914	0.0146722	0.475374	0.122094	0.135295	0.0183049	cis
chr6_38509237_T_C	OID43966	MDGA1	3.89346	0.000106931	0.0146745	0.341694	0.087761	0.135294	0.0183045	cis
rs181179932	OID45410	SELP	3.89345	0.000106934	0.0146747	0.530188	0.136174	0.135294	0.0183044	cis
rs190762587	OID45410	SELP	3.89345	0.000106934	0.0146747	0.530188	0.136174	0.135294	0.0183044	cis
rs192566624	OID45410	SELP	3.89345	0.000106934	0.0146747	0.530188	0.136174	0.135294	0.0183044	cis
rs62482241	OID45223	PILRA	-3.89345	0.000106937	0.014675	-0.108127	0.0277716	-0.135294	0.0183044	cis
rs7507202	OID43514	CEACAM21	-3.89343	0.000106946	0.0146762	-0.255011	0.0654979	-0.135293	0.0183042	cis
rs148995267	OID44828	OSCAR	-3.89342	0.000106946	0.0146762	-0.213373	0.0548035	-0.135293	0.0183042	cis
rs2400919	OID45107	DLK1	3.89341	0.000106953	0.014677	0.164682	0.0422977	0.135292	0.018304	cis
rs34253116	OID45107	DLK1	3.89341	0.000106953	0.014677	0.164682	0.0422977	0.135292	0.018304	cis
rs35898722	OID45107	DLK1	3.89341	0.000106953	0.014677	0.164682	0.0422977	0.135292	0.018304	cis
rs35107761	OID45107	DLK1	3.89341	0.000106953	0.014677	0.164682	0.0422977	0.135292	0.018304	cis
rs144315208	OID45481	PGLYRP2	3.89338	0.000106963	0.0146781	0.296011	0.0760292	0.135292	0.0183038	cis
rs78768325	OID45481	PGLYRP2	3.89338	0.000106963	0.0146781	0.296011	0.0760292	0.135292	0.0183038	cis
rs76067775	OID45481	PGLYRP2	3.89338	0.000106963	0.0146781	0.296011	0.0760292	0.135292	0.0183038	cis
rs76305041	OID45481	PGLYRP2	3.89338	0.000106963	0.0146781	0.296011	0.0760292	0.135292	0.0183038	cis
rs562255516	OID45481	PGLYRP2	3.89338	0.000106963	0.0146781	0.296011	0.0760292	0.135292	0.0183038	cis
rs137964412	OID40275	GPSM3	3.89336	0.000106975	0.0146794	0.947292	0.24331	0.135291	0.0183036	cis
rs3110495	OID45043	BLMH	3.89336	0.000106975	0.0146794	0.0892641	0.0229273	0.135291	0.0183036	cis
rs1808923	OID45043	BLMH	3.89336	0.000106975	0.0146794	0.0892641	0.0229273	0.135291	0.0183036	cis
rs67819761	OID45252	SELL	3.89334	0.000106982	0.0146803	0.0480918	0.0123523	0.13529	0.0183034	cis
rs4265482	OID45252	SELL	3.89334	0.000106982	0.0146803	0.0480918	0.0123523	0.13529	0.0183034	cis
rs28431875	OID43859	IMPA1	3.89331	0.000106994	0.0146817	0.17696	0.0454522	0.135289	0.0183031	cis
rs4806607	OID42672	KIR3DL1	3.89331	0.000106994	0.0146817	0.512241	0.131569	0.135289	0.0183031	cis
rs4806608	OID42672	KIR3DL1	3.89331	0.000106994	0.0146817	0.512241	0.131569	0.135289	0.0183031	cis
rs532531043	OID40806	APBB2	3.8933	0.000107	0.0146826	0.558361	0.143416	0.135289	0.018303	cis
chr6_30804072_AAAAT_AAAATAAATAAATAAAT	OID43804	HLA-A	3.89328	0.000107008	0.0146835	0.346728	0.0890581	0.135288	0.0183028	cis
rs7174643	OID44508	CD276	3.89328	0.00010701	0.0146837	0.106996	0.0274824	0.135288	0.0183028	cis
rs11636535	OID44508	CD276	3.89328	0.00010701	0.0146837	0.106996	0.0274824	0.135288	0.0183028	cis
rs6495064	OID44508	CD276	3.89328	0.00010701	0.0146837	0.106996	0.0274824	0.135288	0.0183028	cis
rs2734335	OID43511	CDSN	3.89327	0.000107014	0.0146841	0.114808	0.0294888	0.135288	0.0183027	cis
rs184045630	OID43784	GSTT2B	-3.89326	0.000107019	0.0146848	-0.984118	0.252775	-0.135287	0.0183026	cis
rs181261830	OID43784	GSTT2B	-3.89326	0.000107019	0.0146848	-0.984118	0.252775	-0.135287	0.0183026	cis
rs4785711	OID43630	DPEP1	3.89324	0.000107025	0.0146854	0.112797	0.0289725	0.135287	0.0183025	cis
rs4785712	OID43630	DPEP1	3.89324	0.000107025	0.0146854	0.112797	0.0289725	0.135287	0.0183025	cis
rs8081619	OID45411	SHBG	-3.89323	0.000107028	0.0146858	-0.108124	0.0277723	-0.135286	0.0183024	cis
rs560624316	OID44628	ENPP7	-3.89323	0.000107029	0.0146858	-0.713741	0.183328	-0.135286	0.0183024	cis
rs2697852	OID44956	SPON1	3.8932	0.000107044	0.0146875	0.115752	0.0297318	0.135285	0.0183021	cis
rs10929943	OID42640	ITGB6	-3.89319	0.000107049	0.0146875	-0.0839455	0.0215621	-0.135285	0.018302	cis
rs35554126	OID42640	ITGB6	-3.89319	0.000107049	0.0146875	-0.0839455	0.0215621	-0.135285	0.018302	cis
rs10192547	OID42640	ITGB6	3.89319	0.000107049	0.0146875	0.0839455	0.0215621	0.135285	0.018302	cis
rs9287789	OID42640	ITGB6	3.89319	0.000107049	0.0146875	0.0839455	0.0215621	0.135285	0.018302	cis
rs13033861	OID42640	ITGB6	3.89319	0.000107049	0.0146875	0.0839455	0.0215621	0.135285	0.018302	cis
rs10187621	OID42640	ITGB6	3.89319	0.000107049	0.0146875	0.0839455	0.0215621	0.135285	0.018302	cis
rs10166944	OID42640	ITGB6	3.89319	0.000107049	0.0146875	0.0839455	0.0215621	0.135285	0.018302	cis
rs10190988	OID42640	ITGB6	3.89319	0.000107049	0.0146875	0.0839455	0.0215621	0.135285	0.018302	cis
rs2302923	OID42640	ITGB6	3.89319	0.000107049	0.0146875	0.0839455	0.0215621	0.135285	0.018302	cis
rs6733659	OID42640	ITGB6	3.89319	0.000107049	0.0146875	0.0839455	0.0215621	0.135285	0.018302	cis
rs7569660	OID42640	ITGB6	3.89319	0.000107049	0.0146875	0.0839455	0.0215621	0.135285	0.018302	cis
rs3836179	OID42640	ITGB6	3.89319	0.000107049	0.0146875	0.0839455	0.0215621	0.135285	0.018302	cis
rs2216543	OID42640	ITGB6	3.89319	0.000107049	0.0146875	0.0839455	0.0215621	0.135285	0.018302	cis
rs7563869	OID42640	ITGB6	3.89319	0.000107049	0.0146875	0.0839455	0.0215621	0.135285	0.018302	cis
rs2112118	OID42640	ITGB6	3.89319	0.000107049	0.0146875	0.0839455	0.0215621	0.135285	0.018302	cis
rs13002278	OID42640	ITGB6	3.89319	0.000107049	0.0146875	0.0839455	0.0215621	0.135285	0.018302	cis
rs192139454	OID42623	IL34	-3.89319	0.000107049	0.0146875	-0.161009	0.0413566	-0.135285	0.018302	cis
rs117055731	OID43374	APIP	-3.89318	0.000107054	0.0146881	-0.477025	0.122529	-0.135284	0.0183019	cis
rs189745019	OID43934	LRIG1	3.89314	0.000107071	0.0146904	0.426332	0.109509	0.135283	0.0183015	cis
rs146885059	OID44132	PSCA	-3.89313	0.000107073	0.0146906	-2.26487	0.58176	-0.135283	0.0183015	cis
rs142419175	OID42027	WRN	3.89312	0.000107079	0.0146915	1.16333	0.298818	0.135282	0.0183013	cis
rs61684153	OID45381	LCAT	-3.89311	0.000107081	0.0146916	-0.0913987	0.023477	-0.135282	0.0183013	cis
rs3131618	OID40960	CCHCR1	3.89309	0.000107092	0.014693	0.267774	0.0687819	0.135281	0.0183011	cis
rs150564535	OID42676	KLF4	3.89309	0.000107092	0.014693	0.646127	0.165968	0.135281	0.0183011	cis
rs11076741	OID44524	CDH15	3.89306	0.000107102	0.0146943	0.142726	0.0366616	0.135281	0.0183008	cis
rs111629093	OID44467	APOBR	-3.89306	0.000107105	0.0146946	-0.413821	0.106297	-0.13528	0.0183008	cis
rs189700285	OID45058	CD177	3.89303	0.000107116	0.0146962	1.65178	0.424293	0.135279	0.0183005	cis
rs113820407	OID45455	CFHR4	-3.89303	0.000107119	0.0146963	-0.812506	0.208708	-0.135279	0.0183005	cis
rs7481457	OID44015	NCR3LG1	3.89302	0.000107121	0.0146963	0.109608	0.0281551	0.135279	0.0183004	cis
rs61881312	OID44015	NCR3LG1	3.89302	0.000107121	0.0146963	0.109608	0.0281551	0.135279	0.0183004	cis
rs11486248	OID44015	NCR3LG1	3.89302	0.000107121	0.0146963	0.109608	0.0281551	0.135279	0.0183004	cis
rs12419169	OID44015	NCR3LG1	3.89302	0.000107121	0.0146963	0.109608	0.0281551	0.135279	0.0183004	cis
rs11024132	OID44015	NCR3LG1	3.89302	0.000107121	0.0146963	0.109608	0.0281551	0.135279	0.0183004	cis
rs56254605	OID44015	NCR3LG1	3.89302	0.000107121	0.0146963	0.109608	0.0281551	0.135279	0.0183004	cis
rs61387547	OID44015	NCR3LG1	3.89302	0.000107121	0.0146963	0.109608	0.0281551	0.135279	0.0183004	cis
rs12417522	OID44015	NCR3LG1	3.89302	0.000107121	0.0146963	0.109608	0.0281551	0.135279	0.0183004	cis
rs1555413676	OID44130	PRTG	3.89297	0.000107141	0.0146989	0.166245	0.0427038	0.135278	0.0183	cis
rs279559	OID44567	CRELD1	3.89297	0.000107143	0.0146992	0.0937183	0.0240737	0.135277	0.0183	cis
rs558790490	OID44794	MSRA	3.89296	0.000107148	0.0146997	0.451743	0.116041	0.135277	0.0182999	cis
rs12568101	OID42447	FCER1A	3.89296	0.000107148	0.0146998	0.160933	0.0413396	0.135277	0.0182999	cis
rs4712922	OID43054	SCGN	3.89293	0.00010716	0.0147013	0.141899	0.0364503	0.135276	0.0182996	cis
rs6502828	OID44393	VMO1	-3.89293	0.000107162	0.0147015	-0.217867	0.0559649	-0.135276	0.0182996	cis
rs17094974	OID44859	PNLIPRP2	-3.89292	0.000107167	0.0147021	-1.12289	0.288444	-0.135276	0.0182995	cis
rs679022	OID44080	PCSK7	3.89291	0.000107169	0.0147024	0.091142	0.0234123	0.135275	0.0182994	cis
rs6694203	OID44127	PROK1	-3.89289	0.00010718	0.0147036	-0.254146	0.0652848	-0.135275	0.0182992	cis
rs12739493	OID44127	PROK1	-3.89289	0.00010718	0.0147036	-0.254146	0.0652848	-0.135275	0.0182992	cis
rs11102095	OID44127	PROK1	-3.89289	0.00010718	0.0147036	-0.254146	0.0652848	-0.135275	0.0182992	cis
rs187134035	OID42722	LYZL2	3.89288	0.00010718	0.0147037	0.300975	0.0773141	0.135274	0.0182992	cis
rs4974921	OID41714	RFC1	-3.89288	0.000107183	0.0147039	-0.188908	0.0485266	-0.135274	0.0182991	cis
rs1771485	OID43287	WNT9A	3.89284	0.000107199	0.0147062	0.132349	0.033998	0.135273	0.0182988	cis
rs36027708	OID45467	GC	3.89277	0.000107232	0.0147106	0.170564	0.0438155	0.13527	0.0182981	cis
rs9282303	OID43805	HLA-DRA	3.89276	0.000107233	0.0147106	0.281984	0.0724379	0.13527	0.0182981	cis
rs12797628	OID44661	FOLR3	3.89276	0.000107233	0.0147106	0.810221	0.208135	0.13527	0.0182981	cis
rs140792689	OID45314	ART3	-3.89274	0.000107243	0.0147118	-0.138175	0.0354957	-0.135269	0.0182978	cis
rs58591414	OID45314	ART3	-3.89274	0.000107243	0.0147118	-0.138175	0.0354957	-0.135269	0.0182978	cis
rs61300528	OID45314	ART3	-3.89274	0.000107243	0.0147118	-0.138175	0.0354957	-0.135269	0.0182978	cis
rs60630277	OID45314	ART3	-3.89274	0.000107243	0.0147118	-0.138175	0.0354957	-0.135269	0.0182978	cis
rs11597502	OID44615	ECHDC3	3.89273	0.000107245	0.014712	1.22631	0.315026	0.135269	0.0182978	cis
rs150618583	OID44847	PILRB	-3.89273	0.000107248	0.0147121	-0.281781	0.0723865	-0.135269	0.0182977	cis
rs9677933	OID44721	INHBB	3.89273	0.000107248	0.0147121	0.181077	0.0465166	0.135269	0.0182977	cis
rs9308616	OID44721	INHBB	3.89273	0.000107248	0.0147121	0.181077	0.0465166	0.135269	0.0182977	cis
rs691738	OID41939	TMOD2	-3.89272	0.000107253	0.0147125	-0.179681	0.0461583	-0.135269	0.0182976	cis
rs2623258	OID41939	TMOD2	-3.89272	0.000107253	0.0147125	-0.179681	0.0461583	-0.135269	0.0182976	cis
rs2016057	OID41939	TMOD2	-3.89272	0.000107253	0.0147125	-0.179681	0.0461583	-0.135269	0.0182976	cis
rs2448945	OID41939	TMOD2	-3.89272	0.000107253	0.0147125	-0.179681	0.0461583	-0.135269	0.0182976	cis
rs2570230	OID41939	TMOD2	-3.89272	0.000107253	0.0147125	-0.179681	0.0461583	-0.135269	0.0182976	cis
rs2554358	OID41939	TMOD2	-3.89272	0.000107253	0.0147125	-0.179681	0.0461583	-0.135269	0.0182976	cis
rs7741314	OID45150	IGF2R	3.8927	0.00010726	0.0147132	0.0770813	0.0198015	0.135268	0.0182975	cis
rs9355282	OID45150	IGF2R	3.8927	0.00010726	0.0147132	0.0770813	0.0198015	0.135268	0.0182975	cis
rs62440102	OID45150	IGF2R	3.8927	0.00010726	0.0147132	0.0770813	0.0198015	0.135268	0.0182975	cis
rs3798193	OID45150	IGF2R	3.8927	0.00010726	0.0147132	0.0770813	0.0198015	0.135268	0.0182975	cis
rs9355772	OID45150	IGF2R	3.8927	0.00010726	0.0147132	0.0770813	0.0198015	0.135268	0.0182975	cis
rs12211125	OID45432	VNN1	-3.89269	0.000107264	0.0147136	-0.274019	0.0703932	-0.135268	0.0182974	cis
rs10783212	OID43552	COL2A1	-3.89269	0.000107264	0.0147136	-0.217152	0.0557845	-0.135268	0.0182974	cis
rs9533104	OID44346	TNFSF11	3.89269	0.000107266	0.0147137	0.154096	0.039586	0.135268	0.0182974	cis
rs9533108	OID44346	TNFSF11	3.89269	0.000107266	0.0147137	0.154096	0.039586	0.135268	0.0182974	cis
rs113923022	OID43168	TDGF1	3.89267	0.000107271	0.0147143	0.98287	0.252492	0.135267	0.0182972	cis
rs112507401	OID43168	TDGF1	3.89267	0.000107271	0.0147143	0.98287	0.252492	0.135267	0.0182972	cis
rs10748163	OID44366	TSPAN8	3.89267	0.000107272	0.0147144	0.217764	0.0559422	0.135267	0.0182972	cis
rs10784880	OID44366	TSPAN8	3.89267	0.000107272	0.0147144	0.217764	0.0559422	0.135267	0.0182972	cis
rs2819874	OID44927	SFTPD	3.89267	0.000107274	0.0147146	0.133627	0.034328	0.135267	0.0182972	cis
rs3130781	OID40960	CCHCR1	3.89265	0.000107281	0.0147155	0.23311	0.0598846	0.135267	0.018297	cis
rs1761667	OID42240	CD36	3.89264	0.000107284	0.0147157	0.119405	0.0306744	0.135266	0.018297	cis
rs4731643	OID42240	CD36	3.89264	0.000107284	0.0147157	0.119405	0.0306744	0.135266	0.018297	cis
rs6961024	OID42240	CD36	3.89264	0.000107284	0.0147157	0.119405	0.0306744	0.135266	0.018297	cis
rs148634988	OID44744	LECT2	3.89262	0.000107296	0.0147173	0.763014	0.196016	0.135265	0.0182967	cis
rs35946466	OID44650	FCAMR	3.89258	0.000107313	0.0147195	0.145341	0.037338	0.135264	0.0182964	cis
rs58547167	OID42420	EPHX2	3.89255	0.000107327	0.0147214	1.14937	0.295275	0.135263	0.0182961	cis
rs141343544	OID45056	CD109	3.89251	0.000107341	0.0147233	0.143136	0.0367721	0.135262	0.0182958	cis
rs379210	OID44178	REG3G	-3.89249	0.00010735	0.0147244	-0.195299	0.0501732	-0.135261	0.0182956	cis
rs283903	OID44178	REG3G	-3.89249	0.00010735	0.0147244	-0.195299	0.0501732	-0.135261	0.0182956	cis
rs35446580	OID43511	CDSN	3.89249	0.000107353	0.0147246	0.122951	0.0315867	0.135261	0.0182955	cis
rs35734933	OID43511	CDSN	3.89249	0.000107353	0.0147246	0.122951	0.0315867	0.135261	0.0182955	cis
rs34023488	OID43511	CDSN	3.89249	0.000107353	0.0147246	0.122951	0.0315867	0.135261	0.0182955	cis
rs116984639	OID41494	MTCL1	-3.89247	0.000107361	0.0147257	-0.459264	0.117988	-0.13526	0.0182953	cis
rs78524481	OID44757	LRP11	3.89245	0.000107368	0.0147265	0.168213	0.0432151	0.13526	0.0182952	cis
rs78318882	OID44757	LRP11	3.89245	0.000107368	0.0147265	0.168213	0.0432151	0.13526	0.0182952	cis
rs7981732	OID42823	NEK3	3.89244	0.000107371	0.0147268	0.225622	0.057964	0.135259	0.0182951	cis
rs6439029	OID43525	CHCHD6	-3.89244	0.000107373	0.014727	-0.0918287	0.0235915	-0.135259	0.0182951	cis
rs140539455	OID43430	C16orf89	3.89243	0.000107376	0.0147273	0.112967	0.0290221	0.135259	0.018295	cis
rs77525834	OID42529	GPATCH1	-3.89243	0.000107378	0.0147277	-0.605869	0.155653	-0.135259	0.018295	cis
rs9744862	OID44130	PRTG	3.89242	0.000107383	0.0147282	0.0645654	0.0165875	0.135258	0.0182949	cis
rs77327102	OID44130	PRTG	3.89242	0.000107383	0.0147282	0.0645654	0.0165875	0.135258	0.0182949	cis
rs3860183	OID43387	ASAH2	3.89242	0.000107384	0.0147282	0.165075	0.0424095	0.135258	0.0182949	cis
rs7073860	OID43387	ASAH2	3.89242	0.000107384	0.0147282	0.165075	0.0424095	0.135258	0.0182949	cis
rs3087969	OID41155	ELAVL3	-3.8924	0.000107391	0.0147283	-0.180758	0.0464386	-0.135258	0.0182947	cis
rs8109681	OID41155	ELAVL3	-3.8924	0.000107391	0.0147283	-0.180758	0.0464386	-0.135258	0.0182947	cis
rs8109412	OID41155	ELAVL3	-3.8924	0.000107391	0.0147283	-0.180758	0.0464386	-0.135258	0.0182947	cis
rs8110055	OID41155	ELAVL3	-3.8924	0.000107391	0.0147283	-0.180758	0.0464386	-0.135258	0.0182947	cis
rs2360742	OID41155	ELAVL3	-3.8924	0.000107391	0.0147283	-0.180758	0.0464386	-0.135258	0.0182947	cis
rs4548995	OID41155	ELAVL3	-3.8924	0.000107391	0.0147283	-0.180758	0.0464386	-0.135258	0.0182947	cis
rs8105546	OID41155	ELAVL3	-3.8924	0.000107391	0.0147283	-0.180758	0.0464386	-0.135258	0.0182947	cis
rs10414622	OID41155	ELAVL3	-3.8924	0.000107391	0.0147283	-0.180758	0.0464386	-0.135258	0.0182947	cis
rs12972963	OID41155	ELAVL3	-3.8924	0.000107391	0.0147283	-0.180758	0.0464386	-0.135258	0.0182947	cis
rs2288904	OID41155	ELAVL3	-3.8924	0.000107391	0.0147283	-0.180758	0.0464386	-0.135258	0.0182947	cis
rs1560711	OID41155	ELAVL3	-3.8924	0.000107391	0.0147283	-0.180758	0.0464386	-0.135258	0.0182947	cis
rs1560710	OID41155	ELAVL3	-3.8924	0.000107391	0.0147283	-0.180758	0.0464386	-0.135258	0.0182947	cis
rs1560709	OID41155	ELAVL3	-3.8924	0.000107391	0.0147283	-0.180758	0.0464386	-0.135258	0.0182947	cis
rs9797854	OID41155	ELAVL3	-3.8924	0.000107391	0.0147283	-0.180758	0.0464386	-0.135258	0.0182947	cis
rs9797861	OID41155	ELAVL3	-3.8924	0.000107391	0.0147283	-0.180758	0.0464386	-0.135258	0.0182947	cis
rs62129986	OID41155	ELAVL3	-3.8924	0.000107391	0.0147283	-0.180758	0.0464386	-0.135258	0.0182947	cis
rs73156683	OID45223	PILRA	-3.89239	0.000107393	0.0147284	-0.164018	0.042138	-0.135258	0.0182947	cis
rs78664929	OID44612	DPP7	3.89236	0.000107409	0.0147305	0.419518	0.10778	0.135256	0.0182943	cis
rs72920733	OID43553	COL9A1	-3.89234	0.000107415	0.0147312	-0.196776	0.0505547	-0.135256	0.0182942	cis
rs72920735	OID43553	COL9A1	-3.89234	0.000107415	0.0147312	-0.196776	0.0505547	-0.135256	0.0182942	cis
rs6903244	OID43553	COL9A1	-3.89234	0.000107415	0.0147312	-0.196776	0.0505547	-0.135256	0.0182942	cis
rs16837408	OID43796	HDGF	3.8923	0.000107435	0.0147339	0.269902	0.0693425	0.135254	0.0182938	cis
rs763569070	OID43538	CLEC7A	-3.89229	0.00010744	0.0147344	-0.182104	0.0467859	-0.135254	0.0182937	cis
rs73201973	OID45036	ASAH1	3.89224	0.000107459	0.0147365	0.190266	0.0488833	0.135253	0.0182933	cis
rs7899944	OID42722	LYZL2	3.89224	0.000107461	0.0147365	0.0924476	0.0237518	0.135252	0.0182932	cis
rs4592333	OID42722	LYZL2	3.89224	0.000107461	0.0147365	0.0924476	0.0237518	0.135252	0.0182932	cis
rs11008117	OID42722	LYZL2	3.89224	0.000107461	0.0147365	0.0924476	0.0237518	0.135252	0.0182932	cis
rs1911232	OID42722	LYZL2	3.89224	0.000107461	0.0147365	0.0924476	0.0237518	0.135252	0.0182932	cis
rs2174673	OID42722	LYZL2	3.89224	0.000107461	0.0147365	0.0924476	0.0237518	0.135252	0.0182932	cis
rs1567100	OID42722	LYZL2	3.89224	0.000107461	0.0147365	0.0924476	0.0237518	0.135252	0.0182932	cis
rs4747714	OID42722	LYZL2	3.89224	0.000107461	0.0147365	0.0924476	0.0237518	0.135252	0.0182932	cis
rs1876261	OID42722	LYZL2	3.89224	0.000107461	0.0147365	0.0924476	0.0237518	0.135252	0.0182932	cis
rs12250978	OID42722	LYZL2	3.89224	0.000107461	0.0147365	0.0924476	0.0237518	0.135252	0.0182932	cis
rs10763806	OID42722	LYZL2	3.89224	0.000107461	0.0147365	0.0924476	0.0237518	0.135252	0.0182932	cis
rs10740824	OID42722	LYZL2	3.89224	0.000107461	0.0147365	0.0924476	0.0237518	0.135252	0.0182932	cis
rs12264679	OID42722	LYZL2	3.89224	0.000107461	0.0147365	0.0924476	0.0237518	0.135252	0.0182932	cis
rs11008125	OID42722	LYZL2	3.89224	0.000107461	0.0147365	0.0924476	0.0237518	0.135252	0.0182932	cis
rs1876262	OID42722	LYZL2	3.89224	0.000107461	0.0147365	0.0924476	0.0237518	0.135252	0.0182932	cis
chr22_21940512_GAC_G	OID44864	PPM1F	3.89224	0.000107462	0.0147365	0.110376	0.028358	0.135252	0.0182932	cis
rs766128725	OID45461	F12	-3.89223	0.000107463	0.0147365	-0.166458	0.0427668	-0.135252	0.0182932	cis
rs377012867	OID45461	F12	-3.89223	0.000107463	0.0147365	-0.166458	0.0427668	-0.135252	0.0182932	cis
rs181921281	OID45461	F12	-3.89223	0.000107463	0.0147365	-0.166458	0.0427668	-0.135252	0.0182932	cis
rs57581750	OID43732	FUT8	3.89215	0.000107498	0.0147407	0.328449	0.0843876	0.13525	0.0182924	cis
rs75929658	OID43732	FUT8	3.89215	0.000107498	0.0147407	0.328449	0.0843876	0.13525	0.0182924	cis
rs117942441	OID43732	FUT8	3.89215	0.000107498	0.0147407	0.328449	0.0843876	0.13525	0.0182924	cis
rs76270389	OID43732	FUT8	3.89215	0.000107498	0.0147407	0.328449	0.0843876	0.13525	0.0182924	cis
rs78611670	OID43732	FUT8	3.89215	0.000107498	0.0147407	0.328449	0.0843876	0.13525	0.0182924	cis
rs117571784	OID43732	FUT8	3.89215	0.000107498	0.0147407	0.328449	0.0843876	0.13525	0.0182924	cis
rs114099511	OID43732	FUT8	3.89215	0.000107498	0.0147407	0.328449	0.0843876	0.13525	0.0182924	cis
rs75927509	OID43732	FUT8	3.89215	0.000107498	0.0147407	0.328449	0.0843876	0.13525	0.0182924	cis
rs74332452	OID43732	FUT8	3.89215	0.000107498	0.0147407	0.328449	0.0843876	0.13525	0.0182924	cis
rs7316766	OID41253	GOLGA2P5	3.89215	0.000107499	0.0147408	0.41408	0.106388	0.135249	0.0182924	cis
rs73899857	OID43834	IFNGR2	-3.89213	0.000107509	0.0147422	-0.250343	0.0643205	-0.135249	0.0182922	cis
rs564825128	OID44882	PTX3	-3.89209	0.000107524	0.0147441	-0.591626	0.152007	-0.135247	0.0182919	cis
rs2595648	OID43200	TMED4	-3.89209	0.000107526	0.0147442	-0.106195	0.0272849	-0.135247	0.0182918	cis
rs10664201	OID43200	TMED4	-3.89209	0.000107526	0.0147442	-0.106195	0.0272849	-0.135247	0.0182918	cis
rs10280249	OID43200	TMED4	-3.89209	0.000107526	0.0147442	-0.106195	0.0272849	-0.135247	0.0182918	cis
rs2527812	OID43200	TMED4	-3.89209	0.000107526	0.0147442	-0.106195	0.0272849	-0.135247	0.0182918	cis
rs2460827	OID41323	IGSF22	3.89208	0.000107531	0.0147448	1.26913	0.32608	0.135247	0.0182917	cis
rs144496980	OID45223	PILRA	-3.89204	0.000107549	0.0147472	-0.0978065	0.0251299	-0.135246	0.0182914	cis
rs73074811	OID45171	LAMB2	3.89203	0.000107552	0.0147476	0.120167	0.0308752	0.135245	0.0182913	cis
rs111249398	OID45229	PLXNB2	-3.89202	0.000107558	0.0147483	-0.090984	0.0233771	-0.135245	0.0182912	cis
rs117356097	OID40264	GDPD1	3.89201	0.00010756	0.0147485	1.4975	0.384763	0.135245	0.0182911	cis
rs74666002	OID42810	NCCRP1	-3.89197	0.000107576	0.0147507	-0.309271	0.0794638	-0.135243	0.0182908	cis
rs266863	OID43898	KLK15	-3.89196	0.000107581	0.0147513	-0.161999	0.041624	-0.135243	0.0182907	cis
rs6748383	OID44031	NHEJ1	3.89193	0.000107596	0.0147532	0.0906935	0.023303	0.135242	0.0182904	cis
rs6816526	OID43196	TMA16	3.8919	0.000107608	0.0147549	0.151717	0.0389828	0.135241	0.0182901	cis
rs56792493	OID44129	PRSS53	-3.89188	0.000107615	0.0147558	-0.100272	0.0257644	-0.13524	0.0182899	cis
rs10762793	OID45479	MBL2	-3.89186	0.000107625	0.0147571	-0.251557	0.0646366	-0.13524	0.0182897	cis
chr10_52587540_G_GT	OID45479	MBL2	-3.89186	0.000107625	0.0147571	-0.251557	0.0646366	-0.13524	0.0182897	cis
rs8034197	OID44909	SCG3	-3.89185	0.000107631	0.0147576	-0.115231	0.0296083	-0.135239	0.0182896	cis
rs2124592	OID44909	SCG3	-3.89185	0.000107631	0.0147576	-0.115231	0.0296083	-0.135239	0.0182896	cis
rs9671223	OID43677	ENTPD5	-3.89185	0.000107631	0.0147576	-0.0550874	0.0141546	-0.135239	0.0182896	cis
rs11621860	OID43677	ENTPD5	-3.89185	0.000107631	0.0147576	-0.0550874	0.0141546	-0.135239	0.0182896	cis
rs11621948	OID43677	ENTPD5	-3.89185	0.000107631	0.0147576	-0.0550874	0.0141546	-0.135239	0.0182896	cis
rs80103197	OID44682	GIMAP7	3.89183	0.000107637	0.0147583	0.181807	0.0467149	0.135239	0.0182895	cis
rs144150401	OID43859	IMPA1	3.89182	0.000107645	0.0147594	0.191158	0.0491181	0.135238	0.0182893	cis
rs7565783	OID44465	ANXA4	3.89181	0.000107648	0.0147597	0.123459	0.0317228	0.135238	0.0182892	cis
rs1985342	OID44465	ANXA4	3.89181	0.000107648	0.0147597	0.123459	0.0317228	0.135238	0.0182892	cis
rs11766116	OID42137	ARHGEF5	3.89179	0.000107654	0.0147604	0.225062	0.0578298	0.135237	0.0182891	cis
rs1013045	OID43054	SCGN	3.89176	0.00010767	0.0147621	0.144305	0.0370796	0.135236	0.0182888	cis
rs4712921	OID43054	SCGN	3.89176	0.00010767	0.0147621	0.144305	0.0370796	0.135236	0.0182888	cis
rs7760906	OID43054	SCGN	3.89176	0.00010767	0.0147621	0.144305	0.0370796	0.135236	0.0182888	cis
rs34897370	OID43054	SCGN	3.89176	0.00010767	0.0147621	0.144305	0.0370796	0.135236	0.0182888	cis
rs1209305	OID43054	SCGN	3.89176	0.00010767	0.0147621	0.144305	0.0370796	0.135236	0.0182888	cis
rs169978	OID43054	SCGN	3.89176	0.00010767	0.0147621	0.144305	0.0370796	0.135236	0.0182888	cis
rs215014	OID43054	SCGN	3.89176	0.00010767	0.0147621	0.144305	0.0370796	0.135236	0.0182888	cis
rs215013	OID43054	SCGN	3.89176	0.00010767	0.0147621	0.144305	0.0370796	0.135236	0.0182888	cis
rs61892053	OID44552	CNTN5	3.89175	0.000107673	0.0147625	0.17053	0.0438184	0.135236	0.0182887	cis
rs5778278	OID45358	FCGR2A	-3.89173	0.00010768	0.0147634	-0.140779	0.0361738	-0.135235	0.0182886	cis
rs9266266	OID45451	CFB	-3.89169	0.0001077	0.0147659	-0.163293	0.0419594	-0.135234	0.0182882	cis
rs9266269	OID45451	CFB	-3.89169	0.0001077	0.0147659	-0.163293	0.0419594	-0.135234	0.0182882	cis
rs9266270	OID45451	CFB	-3.89169	0.0001077	0.0147659	-0.163293	0.0419594	-0.135234	0.0182882	cis
rs2041144	OID45301	ADA2	3.89168	0.000107704	0.0147665	0.108086	0.0277736	0.135233	0.0182881	cis
rs12616917	OID43961	MATN3	3.89168	0.000107706	0.0147666	0.0990598	0.0254543	0.135233	0.018288	cis
chr11_111088804_G_GA	OID42452	FDX1	3.89167	0.000107708	0.0147668	0.894576	0.229869	0.135233	0.018288	cis
rs555018547	OID42452	FDX1	3.89167	0.000107708	0.0147668	0.894576	0.229869	0.135233	0.018288	cis
rs10502235	OID45206	OAF	-3.89166	0.000107711	0.0147671	-0.116447	0.0299223	-0.135233	0.0182879	cis
rs4938802	OID45206	OAF	-3.89166	0.000107711	0.0147671	-0.116447	0.0299223	-0.135233	0.0182879	cis
rs11217843	OID45206	OAF	-3.89166	0.000107711	0.0147671	-0.116447	0.0299223	-0.135233	0.0182879	cis
rs973193728	OID45086	COLEC11	3.89166	0.000107715	0.0147675	0.30561	0.0785296	0.135233	0.0182878	cis
rs149610145	OID42553	HCG22	-3.89165	0.000107719	0.014768	-1.22278	0.314206	-0.135232	0.0182878	cis
rs117567309	OID43822	HSDL2	-3.89163	0.000107728	0.0147691	-0.32897	0.0845329	-0.135232	0.0182876	cis
rs2834374	OID43834	IFNGR2	3.89162	0.00010773	0.0147694	0.178513	0.0458711	0.135231	0.0182875	cis
rs10271259	OID40746	ZNF815P	3.89159	0.000107743	0.0147712	0.80619	0.207162	0.13523	0.0182872	cis
rs142268159	OID43895	KLB	-3.89157	0.000107753	0.0147723	-0.325961	0.083761	-0.13523	0.018287	cis
rs142160737	OID43895	KLB	-3.89157	0.000107753	0.0147723	-0.325961	0.083761	-0.13523	0.018287	cis
rs188448164	OID42719	LYPD8	3.89156	0.000107754	0.0147724	0.800578	0.205721	0.135229	0.018287	cis
rs551388580	OID42298	CLGN	-3.89156	0.000107755	0.0147724	-0.647502	0.166386	-0.135229	0.018287	cis
rs985134415	OID42298	CLGN	-3.89156	0.000107755	0.0147724	-0.647502	0.166386	-0.135229	0.018287	cis
rs4697571	OID45413	SOD3	-3.89156	0.000107755	0.0147724	-0.132624	0.0340798	-0.135229	0.018287	cis
rs58098476	OID41494	MTCL1	-3.89156	0.000107757	0.0147727	-0.364053	0.0935494	-0.135229	0.0182869	cis
rs118024548	OID42323	CRH	3.89151	0.000107777	0.0147737	0.597989	0.153665	0.135228	0.0182865	cis
chr6_26617984_TA_T	OID43429	BTN3A2	-3.8915	0.000107783	0.0147737	-0.10373	0.0266555	-0.135227	0.0182864	cis
rs2451738	OID43429	BTN3A2	-3.8915	0.000107783	0.0147737	-0.10373	0.0266555	-0.135227	0.0182864	cis
rs57490306	OID43429	BTN3A2	-3.8915	0.000107783	0.0147737	-0.10373	0.0266555	-0.135227	0.0182864	cis
rs2451737	OID43429	BTN3A2	-3.8915	0.000107783	0.0147737	-0.10373	0.0266555	-0.135227	0.0182864	cis
rs2494693	OID43429	BTN3A2	-3.8915	0.000107783	0.0147737	-0.10373	0.0266555	-0.135227	0.0182864	cis
rs2494694	OID43429	BTN3A2	-3.8915	0.000107783	0.0147737	-0.10373	0.0266555	-0.135227	0.0182864	cis
rs2451736	OID43429	BTN3A2	-3.8915	0.000107783	0.0147737	-0.10373	0.0266555	-0.135227	0.0182864	cis
rs2494696	OID43429	BTN3A2	-3.8915	0.000107783	0.0147737	-0.10373	0.0266555	-0.135227	0.0182864	cis
rs2101582	OID43429	BTN3A2	-3.8915	0.000107783	0.0147737	-0.10373	0.0266555	-0.135227	0.0182864	cis
rs2101581	OID43429	BTN3A2	-3.8915	0.000107783	0.0147737	-0.10373	0.0266555	-0.135227	0.0182864	cis
rs2451732	OID43429	BTN3A2	-3.8915	0.000107783	0.0147737	-0.10373	0.0266555	-0.135227	0.0182864	cis
rs2451731	OID43429	BTN3A2	-3.8915	0.000107783	0.0147737	-0.10373	0.0266555	-0.135227	0.0182864	cis
rs9467813	OID43429	BTN3A2	-3.8915	0.000107783	0.0147737	-0.10373	0.0266555	-0.135227	0.0182864	cis
rs2494700	OID43429	BTN3A2	-3.8915	0.000107783	0.0147737	-0.10373	0.0266555	-0.135227	0.0182864	cis
rs1021372	OID43429	BTN3A2	-3.8915	0.000107783	0.0147737	-0.10373	0.0266555	-0.135227	0.0182864	cis
rs1021373	OID43429	BTN3A2	-3.8915	0.000107783	0.0147737	-0.10373	0.0266555	-0.135227	0.0182864	cis
rs2451744	OID43429	BTN3A2	-3.8915	0.000107783	0.0147737	-0.10373	0.0266555	-0.135227	0.0182864	cis
rs2494701	OID43429	BTN3A2	-3.8915	0.000107783	0.0147737	-0.10373	0.0266555	-0.135227	0.0182864	cis
rs1027204	OID43429	BTN3A2	-3.8915	0.000107783	0.0147737	-0.10373	0.0266555	-0.135227	0.0182864	cis
rs2504592	OID43429	BTN3A2	-3.8915	0.000107783	0.0147737	-0.10373	0.0266555	-0.135227	0.0182864	cis
rs2504599	OID43429	BTN3A2	-3.8915	0.000107783	0.0147737	-0.10373	0.0266555	-0.135227	0.0182864	cis
rs2504540	OID43429	BTN3A2	-3.8915	0.000107783	0.0147737	-0.10373	0.0266555	-0.135227	0.0182864	cis
rs2451747	OID43429	BTN3A2	-3.8915	0.000107783	0.0147737	-0.10373	0.0266555	-0.135227	0.0182864	cis
rs2504571	OID43429	BTN3A2	-3.8915	0.000107783	0.0147737	-0.10373	0.0266555	-0.135227	0.0182864	cis
rs2498380	OID43429	BTN3A2	-3.8915	0.000107783	0.0147737	-0.10373	0.0266555	-0.135227	0.0182864	cis
rs2494709	OID43429	BTN3A2	-3.8915	0.000107783	0.0147737	-0.10373	0.0266555	-0.135227	0.0182864	cis
rs2451750	OID43429	BTN3A2	-3.8915	0.000107783	0.0147737	-0.10373	0.0266555	-0.135227	0.0182864	cis
rs2451751	OID43429	BTN3A2	-3.8915	0.000107783	0.0147737	-0.10373	0.0266555	-0.135227	0.0182864	cis
rs2504600	OID43429	BTN3A2	-3.8915	0.000107783	0.0147737	-0.10373	0.0266555	-0.135227	0.0182864	cis
rs2494713	OID43429	BTN3A2	-3.8915	0.000107783	0.0147737	-0.10373	0.0266555	-0.135227	0.0182864	cis
rs2130657	OID43429	BTN3A2	-3.8915	0.000107783	0.0147737	-0.10373	0.0266555	-0.135227	0.0182864	cis
rs2504565	OID43429	BTN3A2	-3.8915	0.000107783	0.0147737	-0.10373	0.0266555	-0.135227	0.0182864	cis
rs2498351	OID43429	BTN3A2	-3.8915	0.000107783	0.0147737	-0.10373	0.0266555	-0.135227	0.0182864	cis
rs2504566	OID43429	BTN3A2	-3.8915	0.000107783	0.0147737	-0.10373	0.0266555	-0.135227	0.0182864	cis
rs2451712	OID43429	BTN3A2	-3.8915	0.000107783	0.0147737	-0.10373	0.0266555	-0.135227	0.0182864	cis
rs2494716	OID43429	BTN3A2	-3.8915	0.000107783	0.0147737	-0.10373	0.0266555	-0.135227	0.0182864	cis
rs2504567	OID43429	BTN3A2	-3.8915	0.000107783	0.0147737	-0.10373	0.0266555	-0.135227	0.0182864	cis
rs2451711	OID43429	BTN3A2	-3.8915	0.000107783	0.0147737	-0.10373	0.0266555	-0.135227	0.0182864	cis
rs902410	OID43429	BTN3A2	-3.8915	0.000107783	0.0147737	-0.10373	0.0266555	-0.135227	0.0182864	cis
rs5875113	OID43429	BTN3A2	-3.8915	0.000107783	0.0147737	-0.10373	0.0266555	-0.135227	0.0182864	cis
rs13333991	OID44356	TPSAB1	-3.89149	0.000107785	0.014774	-0.424909	0.109189	-0.135227	0.0182863	cis
rs858977	OID43429	BTN3A2	-3.89149	0.000107789	0.0147743	-0.102488	0.0263366	-0.135227	0.0182863	cis
rs6106975	OID43678	ENTPD6	-3.89147	0.000107793	0.0147743	-0.0879739	0.0226068	-0.135226	0.0182862	cis
rs6050177	OID43678	ENTPD6	-3.89147	0.000107793	0.0147743	-0.0879739	0.0226068	-0.135226	0.0182862	cis
rs2179730	OID43678	ENTPD6	-3.89147	0.000107793	0.0147743	-0.0879739	0.0226068	-0.135226	0.0182862	cis
rs6050179	OID43678	ENTPD6	-3.89147	0.000107793	0.0147743	-0.0879739	0.0226068	-0.135226	0.0182862	cis
rs6050181	OID43678	ENTPD6	-3.89147	0.000107793	0.0147743	-0.0879739	0.0226068	-0.135226	0.0182862	cis
rs926661	OID43678	ENTPD6	-3.89147	0.000107793	0.0147743	-0.0879739	0.0226068	-0.135226	0.0182862	cis
rs4815341	OID43678	ENTPD6	-3.89147	0.000107793	0.0147743	-0.0879739	0.0226068	-0.135226	0.0182862	cis
rs2892279	OID43678	ENTPD6	-3.89147	0.000107793	0.0147743	-0.0879739	0.0226068	-0.135226	0.0182862	cis
rs2206891	OID43678	ENTPD6	-3.89147	0.000107793	0.0147743	-0.0879739	0.0226068	-0.135226	0.0182862	cis
rs6036995	OID43678	ENTPD6	-3.89147	0.000107793	0.0147743	-0.0879739	0.0226068	-0.135226	0.0182862	cis
rs6050201	OID43678	ENTPD6	-3.89147	0.000107793	0.0147743	-0.0879739	0.0226068	-0.135226	0.0182862	cis
rs1056036	OID43678	ENTPD6	-3.89147	0.000107793	0.0147743	-0.0879739	0.0226068	-0.135226	0.0182862	cis
rs4802165	OID45058	CD177	-3.89146	0.000107798	0.0147749	-0.577163	0.148315	-0.135226	0.0182861	cis
rs9509329	OID42605	IL17D	3.89145	0.000107802	0.0147754	0.136411	0.035054	0.135226	0.018286	cis
rs35855976	OID45346	CTBS	3.89143	0.000107813	0.0147768	0.102267	0.0262801	0.135225	0.0182858	cis
rs116313494	OID44091	PGLYRP3	3.89142	0.000107818	0.0147774	0.374147	0.0961468	0.135224	0.0182856	cis
rs41264636	OID44091	PGLYRP3	3.89142	0.000107818	0.0147774	0.374147	0.0961468	0.135224	0.0182856	cis
rs12536000	OID44997	TPK1	3.8914	0.000107824	0.0147782	0.105042	0.0269933	0.135224	0.0182855	cis
rs72726406	OID43732	FUT8	-3.8914	0.000107827	0.0147784	-0.285366	0.0733326	-0.135224	0.0182855	cis
rs142074129	OID43732	FUT8	-3.8914	0.000107827	0.0147784	-0.285366	0.0733326	-0.135224	0.0182855	cis
rs75388820	OID44535	CGREF1	3.89137	0.000107838	0.0147799	0.365427	0.093907	0.135223	0.0182852	cis
rs151321951	OID41513	MYSM1	-3.89135	0.000107846	0.0147809	-0.429204	0.110297	-0.135222	0.0182851	cis
rs214645	OID43674	ENDOU	3.89134	0.00010785	0.0147814	0.129578	0.0332991	0.135222	0.018285	cis
rs7480563	OID45192	MUC2	3.89134	0.000107852	0.0147815	0.260105	0.066842	0.135222	0.0182849	cis
rs141517173	OID44643	FABP3	-3.89133	0.000107855	0.014782	-0.338298	0.0869363	-0.135222	0.0182849	cis
rs887387	OID41960	TRPV1	3.89132	0.000107859	0.0147823	0.187724	0.0482417	0.135221	0.0182848	cis
rs148483048	OID42719	LYPD8	3.89132	0.000107861	0.0147823	0.802495	0.206227	0.135221	0.0182847	cis
rs188381659	OID42719	LYPD8	3.89132	0.000107861	0.0147823	0.802495	0.206227	0.135221	0.0182847	cis
rs4587810	OID44366	TSPAN8	3.89131	0.000107866	0.0147823	0.218736	0.0562115	0.135221	0.0182846	cis
rs6581974	OID44366	TSPAN8	3.89131	0.000107866	0.0147823	0.218736	0.0562115	0.135221	0.0182846	cis
rs4278599	OID44366	TSPAN8	3.89131	0.000107866	0.0147823	0.218736	0.0562115	0.135221	0.0182846	cis
rs10784879	OID44366	TSPAN8	3.89131	0.000107866	0.0147823	0.218736	0.0562115	0.135221	0.0182846	cis
rs10879218	OID44366	TSPAN8	3.89131	0.000107866	0.0147823	0.218736	0.0562115	0.135221	0.0182846	cis
rs1073814	OID43506	CDCP1	-3.89127	0.000107881	0.0147823	-0.131018	0.0336697	-0.13522	0.0182843	cis
rs9834092	OID43506	CDCP1	3.89127	0.000107881	0.0147823	0.131018	0.0336697	0.13522	0.0182843	cis
rs9834097	OID43506	CDCP1	3.89127	0.000107881	0.0147823	0.131018	0.0336697	0.13522	0.0182843	cis
rs9834683	OID43506	CDCP1	3.89127	0.000107881	0.0147823	0.131018	0.0336697	0.13522	0.0182843	cis
rs9872026	OID43506	CDCP1	3.89127	0.000107881	0.0147823	0.131018	0.0336697	0.13522	0.0182843	cis
rs9834437	OID43506	CDCP1	3.89127	0.000107881	0.0147823	0.131018	0.0336697	0.13522	0.0182843	cis
rs9834720	OID43506	CDCP1	3.89127	0.000107881	0.0147823	0.131018	0.0336697	0.13522	0.0182843	cis
rs9855041	OID43506	CDCP1	3.89127	0.000107881	0.0147823	0.131018	0.0336697	0.13522	0.0182843	cis
rs73829958	OID43506	CDCP1	3.89127	0.000107881	0.0147823	0.131018	0.0336697	0.13522	0.0182843	cis
rs73829960	OID43506	CDCP1	3.89127	0.000107881	0.0147823	0.131018	0.0336697	0.13522	0.0182843	cis
rs62244500	OID43506	CDCP1	3.89127	0.000107881	0.0147823	0.131018	0.0336697	0.13522	0.0182843	cis
rs9811805	OID43506	CDCP1	3.89127	0.000107881	0.0147823	0.131018	0.0336697	0.13522	0.0182843	cis
rs9849449	OID43506	CDCP1	3.89127	0.000107881	0.0147823	0.131018	0.0336697	0.13522	0.0182843	cis
rs9812117	OID43506	CDCP1	3.89127	0.000107881	0.0147823	0.131018	0.0336697	0.13522	0.0182843	cis
rs76127182	OID43506	CDCP1	3.89127	0.000107881	0.0147823	0.131018	0.0336697	0.13522	0.0182843	cis
rs9812719	OID43506	CDCP1	3.89127	0.000107881	0.0147823	0.131018	0.0336697	0.13522	0.0182843	cis
rs9854099	OID43506	CDCP1	3.89127	0.000107881	0.0147823	0.131018	0.0336697	0.13522	0.0182843	cis
rs9816577	OID43506	CDCP1	3.89127	0.000107881	0.0147823	0.131018	0.0336697	0.13522	0.0182843	cis
rs9854251	OID43506	CDCP1	3.89127	0.000107881	0.0147823	0.131018	0.0336697	0.13522	0.0182843	cis
rs9837067	OID43506	CDCP1	3.89127	0.000107881	0.0147823	0.131018	0.0336697	0.13522	0.0182843	cis
rs9817581	OID43506	CDCP1	3.89127	0.000107881	0.0147823	0.131018	0.0336697	0.13522	0.0182843	cis
rs28798103	OID43506	CDCP1	3.89127	0.000107881	0.0147823	0.131018	0.0336697	0.13522	0.0182843	cis
rs56257728	OID43506	CDCP1	3.89127	0.000107881	0.0147823	0.131018	0.0336697	0.13522	0.0182843	cis
rs9821854	OID43506	CDCP1	3.89127	0.000107881	0.0147823	0.131018	0.0336697	0.13522	0.0182843	cis
rs9822872	OID43506	CDCP1	3.89127	0.000107881	0.0147823	0.131018	0.0336697	0.13522	0.0182843	cis
rs9842658	OID43506	CDCP1	3.89127	0.000107881	0.0147823	0.131018	0.0336697	0.13522	0.0182843	cis
rs9842686	OID43506	CDCP1	3.89127	0.000107881	0.0147823	0.131018	0.0336697	0.13522	0.0182843	cis
rs9823198	OID43506	CDCP1	3.89127	0.000107881	0.0147823	0.131018	0.0336697	0.13522	0.0182843	cis
rs9823199	OID43506	CDCP1	3.89127	0.000107881	0.0147823	0.131018	0.0336697	0.13522	0.0182843	cis
rs62244503	OID43506	CDCP1	3.89127	0.000107881	0.0147823	0.131018	0.0336697	0.13522	0.0182843	cis
rs62244504	OID43506	CDCP1	3.89127	0.000107881	0.0147823	0.131018	0.0336697	0.13522	0.0182843	cis
rs78986997	OID43506	CDCP1	3.89127	0.000107881	0.0147823	0.131018	0.0336697	0.13522	0.0182843	cis
rs60449973	OID43506	CDCP1	3.89127	0.000107881	0.0147823	0.131018	0.0336697	0.13522	0.0182843	cis
rs57169255	OID43506	CDCP1	3.89127	0.000107881	0.0147823	0.131018	0.0336697	0.13522	0.0182843	cis
rs57127428	OID43506	CDCP1	3.89127	0.000107881	0.0147823	0.131018	0.0336697	0.13522	0.0182843	cis
rs56745484	OID43506	CDCP1	3.89127	0.000107881	0.0147823	0.131018	0.0336697	0.13522	0.0182843	cis
rs56166538	OID43506	CDCP1	3.89127	0.000107881	0.0147823	0.131018	0.0336697	0.13522	0.0182843	cis
rs58575890	OID43506	CDCP1	3.89127	0.000107881	0.0147823	0.131018	0.0336697	0.13522	0.0182843	cis
rs57591288	OID43506	CDCP1	3.89127	0.000107881	0.0147823	0.131018	0.0336697	0.13522	0.0182843	cis
rs17211554	OID43506	CDCP1	3.89127	0.000107881	0.0147823	0.131018	0.0336697	0.13522	0.0182843	cis
rs60573437	OID43506	CDCP1	3.89127	0.000107881	0.0147823	0.131018	0.0336697	0.13522	0.0182843	cis
rs61438350	OID43506	CDCP1	3.89127	0.000107881	0.0147823	0.131018	0.0336697	0.13522	0.0182843	cis
rs57072082	OID43506	CDCP1	3.89127	0.000107881	0.0147823	0.131018	0.0336697	0.13522	0.0182843	cis
rs741634	OID43506	CDCP1	3.89127	0.000107881	0.0147823	0.131018	0.0336697	0.13522	0.0182843	cis
rs2010761	OID43506	CDCP1	3.89127	0.000107881	0.0147823	0.131018	0.0336697	0.13522	0.0182843	cis
rs9858036	OID43506	CDCP1	3.89127	0.000107881	0.0147823	0.131018	0.0336697	0.13522	0.0182843	cis
rs76800356	OID44515	CD48	3.89121	0.000107907	0.0147857	0.170874	0.0439128	0.135217	0.0182838	cis
rs61801958	OID44515	CD48	3.89121	0.000107907	0.0147857	0.170874	0.0439128	0.135217	0.0182838	cis
rs7329065	OID42858	NUDT15	3.89121	0.00010791	0.014786	0.190224	0.0488856	0.135217	0.0182837	cis
rs920261	OID40013	ANAPC10	-3.89119	0.00010792	0.014787	-0.320944	0.0824797	-0.135216	0.0182835	cis
rs1497126	OID40013	ANAPC10	-3.89119	0.00010792	0.014787	-0.320944	0.0824797	-0.135216	0.0182835	cis
rs11724813	OID40013	ANAPC10	-3.89119	0.00010792	0.014787	-0.320944	0.0824797	-0.135216	0.0182835	cis
rs35528395	OID40013	ANAPC10	-3.89119	0.00010792	0.014787	-0.320944	0.0824797	-0.135216	0.0182835	cis
rs2013367	OID40013	ANAPC10	-3.89119	0.00010792	0.014787	-0.320944	0.0824797	-0.135216	0.0182835	cis
rs1016791	OID40013	ANAPC10	-3.89119	0.00010792	0.014787	-0.320944	0.0824797	-0.135216	0.0182835	cis
rs117350329	OID44276	SPINK4	-3.89118	0.000107923	0.0147874	-0.276796	0.0711343	-0.135216	0.0182834	cis
rs563751	OID43978	MLN	3.89116	0.000107929	0.0147882	0.329529	0.0846864	0.135216	0.0182833	cis
rs142573641	OID44389	VEGFA	-3.89116	0.000107932	0.0147885	-0.188005	0.0483158	-0.135216	0.0182832	cis
rs1610403	OID40648	TBPL2	-3.89115	0.000107935	0.0147888	-0.0919224	0.0236234	-0.135215	0.0182832	cis
rs13251081	OID44132	PSCA	-3.89114	0.00010794	0.0147896	-0.80115	0.205891	-0.135215	0.0182831	cis
rs1056318	OID45288	TNXB	-3.89113	0.000107943	0.0147898	-0.0636981	0.0163701	-0.135215	0.018283	cis
rs748182	OID45190	MSMB	3.89113	0.000107943	0.0147898	0.252789	0.0649655	0.135215	0.018283	cis
rs632215	OID45206	OAF	-3.89112	0.000107948	0.0147904	-0.122622	0.0315133	-0.135214	0.0182829	cis
rs11667192	OID41573	OLFM2	3.89111	0.000107952	0.0147909	0.277185	0.0712355	0.135214	0.0182828	cis
rs576228531	OID45056	CD109	3.89111	0.000107953	0.014791	0.151694	0.0389849	0.135214	0.0182828	cis
rs185034586	OID45056	CD109	3.89111	0.000107953	0.014791	0.151694	0.0389849	0.135214	0.0182828	cis
rs10475269	OID44837	PDCD6	-3.8911	0.000107958	0.0147915	-0.180083	0.0462808	-0.135214	0.0182827	cis
rs138274	OID45229	PLXNB2	-3.89109	0.000107961	0.0147919	-0.0945085	0.0242884	-0.135213	0.0182826	cis
rs11718446	OID40995	CEP97	-3.89107	0.000107971	0.0147933	-0.234131	0.0601713	-0.135212	0.0182824	cis
rs8111907	OID45058	CD177	-3.89105	0.000107979	0.0147943	-0.356683	0.0916676	-0.135212	0.0182822	cis
rs4416303	OID43834	IFNGR2	-3.89104	0.000107982	0.0147944	-0.180085	0.0462819	-0.135212	0.0182822	cis
rs1645779	OID45178	LILRB5	3.89104	0.000107984	0.0147944	0.171135	0.0439818	0.135211	0.0182821	cis
rs2385021	OID45178	LILRB5	3.89104	0.000107984	0.0147944	0.171135	0.0439818	0.135211	0.0182821	cis
rs2385020	OID45178	LILRB5	3.89104	0.000107984	0.0147944	0.171135	0.0439818	0.135211	0.0182821	cis
rs2385019	OID45178	LILRB5	3.89104	0.000107984	0.0147944	0.171135	0.0439818	0.135211	0.0182821	cis
rs915106	OID45178	LILRB5	3.89104	0.000107984	0.0147944	0.171135	0.0439818	0.135211	0.0182821	cis
rs1645777	OID45178	LILRB5	3.89104	0.000107984	0.0147944	0.171135	0.0439818	0.135211	0.0182821	cis
rs57180429	OID45019	WFIKKN2	3.89104	0.000107984	0.0147944	0.118935	0.0305665	0.135211	0.0182821	cis
rs2834116	OID43834	IFNGR2	3.89103	0.000107988	0.0147948	0.164821	0.0423593	0.135211	0.0182821	cis
rs13051531	OID43834	IFNGR2	3.89103	0.000107988	0.0147948	0.164821	0.0423593	0.135211	0.0182821	cis
rs67599414	OID44967	SUSD5	-3.89103	0.000107988	0.0147948	-0.0928762	0.0238693	-0.135211	0.0182821	cis
rs150474818	OID44847	PILRB	-3.89102	0.000107993	0.0147954	-0.465304	0.119584	-0.135211	0.018282	cis
rs112278892	OID44847	PILRB	-3.89102	0.000107993	0.0147954	-0.465304	0.119584	-0.135211	0.018282	cis
rs4733054	OID42420	EPHX2	-3.89102	0.000107994	0.0147954	-0.273508	0.0702922	-0.135211	0.0182819	cis
chr12_122031354_G_GCC	OID44136	PSMD9	3.89099	0.000108003	0.0147967	0.147101	0.0378054	0.13521	0.0182817	cis
rs12213697	OID45057	CD164	3.89098	0.00010801	0.0147976	0.173736	0.0446509	0.135209	0.0182816	cis
rs78843029	OID43704	FCAR	-3.89097	0.000108015	0.0147982	-0.274531	0.070556	-0.135209	0.0182815	cis
rs201839573	OID42603	IL17A	3.89095	0.000108022	0.014799	0.563981	0.144947	0.135209	0.0182813	cis
rs192102816	OID41852	SPATC1	3.89094	0.000108026	0.0147993	0.996326	0.256063	0.135208	0.0182813	cis
rs575543415	OID41852	SPATC1	3.89094	0.000108026	0.0147993	0.996326	0.256063	0.135208	0.0182813	cis
rs201022477	OID41852	SPATC1	3.89094	0.000108026	0.0147993	0.996326	0.256063	0.135208	0.0182813	cis
rs201302852	OID41852	SPATC1	3.89094	0.000108026	0.0147993	0.996326	0.256063	0.135208	0.0182813	cis
rs530668586	OID41852	SPATC1	3.89094	0.000108026	0.0147993	0.996326	0.256063	0.135208	0.0182813	cis
rs78226214	OID43335	ADGRB3	-3.89087	0.00010806	0.0148038	-0.187629	0.048223	-0.135206	0.0182805	cis
rs6927461	OID43511	CDSN	3.8908	0.000108087	0.0148076	0.114748	0.0294922	0.135203	0.01828	cis
rs36199726	OID40491	PAX4	3.89078	0.000108095	0.0148086	0.421217	0.10826	0.135203	0.0182798	cis
rs4399275	OID43780	GPR15LG	-3.89078	0.000108096	0.0148086	-0.194884	0.0500885	-0.135203	0.0182798	cis
rs427679	OID41332	INTS13	3.89077	0.000108102	0.0148091	0.827633	0.212717	0.135202	0.0182796	cis
rs380953	OID41332	INTS13	3.89077	0.000108102	0.0148091	0.827633	0.212717	0.135202	0.0182796	cis
rs387151	OID41332	INTS13	3.89077	0.000108102	0.0148091	0.827633	0.212717	0.135202	0.0182796	cis
rs385878	OID41332	INTS13	3.89077	0.000108102	0.0148091	0.827633	0.212717	0.135202	0.0182796	cis
rs375687	OID41332	INTS13	3.89077	0.000108102	0.0148091	0.827633	0.212717	0.135202	0.0182796	cis
rs410666	OID41332	INTS13	3.89077	0.000108102	0.0148091	0.827633	0.212717	0.135202	0.0182796	cis
rs2488806	OID45369	HGFAC	3.89076	0.000108105	0.0148095	0.0740363	0.0190288	0.135202	0.0182796	cis
rs4731671	OID44560	CPA4	3.89074	0.000108113	0.0148104	0.153999	0.0395809	0.135201	0.0182794	cis
rs13621	OID45378	ITIH3	-3.89074	0.000108115	0.0148106	-0.116203	0.0298666	-0.135201	0.0182794	cis
chr3_52526053_GTGAC_G	OID45378	ITIH3	-3.89074	0.000108115	0.0148106	-0.116203	0.0298666	-0.135201	0.0182794	cis
rs11711421	OID45378	ITIH3	-3.89074	0.000108115	0.0148106	-0.116203	0.0298666	-0.135201	0.0182794	cis
rs150774614	OID45378	ITIH3	-3.89074	0.000108115	0.0148106	-0.116203	0.0298666	-0.135201	0.0182794	cis
rs183193981	OID43552	COL2A1	3.89073	0.000108119	0.0148107	0.749391	0.19261	0.135201	0.0182793	cis
rs185776925	OID43552	COL2A1	3.89073	0.000108119	0.0148107	0.749391	0.19261	0.135201	0.0182793	cis
rs181325352	OID43552	COL2A1	3.89073	0.000108119	0.0148107	0.749391	0.19261	0.135201	0.0182793	cis
rs12352524	OID45349	DBH	-3.89073	0.00010812	0.0148107	-0.274315	0.070505	-0.135201	0.0182793	cis
rs12352555	OID45349	DBH	-3.89073	0.00010812	0.0148107	-0.274315	0.070505	-0.135201	0.0182793	cis
rs12344686	OID45349	DBH	-3.89073	0.00010812	0.0148107	-0.274315	0.070505	-0.135201	0.0182793	cis
rs12344712	OID45349	DBH	-3.89073	0.00010812	0.0148107	-0.274315	0.070505	-0.135201	0.0182793	cis
rs71503172	OID45349	DBH	-3.89073	0.00010812	0.0148107	-0.274315	0.070505	-0.135201	0.0182793	cis
rs929177	OID45349	DBH	-3.89073	0.00010812	0.0148107	-0.274315	0.070505	-0.135201	0.0182793	cis
rs66908049	OID42621	IL31RA	3.89072	0.000108123	0.014811	0.344812	0.0886242	0.135201	0.0182792	cis
rs149768957	OID42621	IL31RA	3.89072	0.000108123	0.014811	0.344812	0.0886242	0.135201	0.0182792	cis
rs6729770	OID42640	ITGB6	3.89072	0.000108124	0.014811	0.0975157	0.0250637	0.135201	0.0182792	cis
rs6761562	OID42640	ITGB6	3.89072	0.000108124	0.014811	0.0975157	0.0250637	0.135201	0.0182792	cis
rs9905457	OID40991	CEP295NL	3.89071	0.000108128	0.0148114	0.239406	0.0615327	0.1352	0.0182791	cis
rs8131708	OID42386	DSCAM	3.8907	0.000108133	0.0148121	0.138713	0.0356525	0.1352	0.018279	cis
rs147406108	OID42758	MILR1	-3.89066	0.000108148	0.014814	-0.146344	0.0376143	-0.135199	0.0182787	cis
rs11225332	OID44784	MMP10	-3.89066	0.000108149	0.0148141	-0.144982	0.0372642	-0.135199	0.0182787	cis
rs57044531	OID43489	CD300LF	-3.89066	0.00010815	0.0148143	-0.176103	0.0452631	-0.135198	0.0182786	cis
rs2355433	OID44133	PSG1	3.89064	0.000108158	0.0148153	0.290969	0.0747869	0.135198	0.0182785	cis
rs11855058	OID43579	CTSH	3.89061	0.000108171	0.0148169	0.302387	0.0777223	0.135197	0.0182782	cis
rs879919252	OID45373	IGFBP3	3.89061	0.000108171	0.0148169	0.232691	0.0598083	0.135197	0.0182782	cis
rs9980186	OID45195	NCAM2	3.89059	0.000108181	0.0148181	0.154986	0.0398362	0.135196	0.018278	cis
rs2827034	OID45195	NCAM2	3.89059	0.000108181	0.0148181	0.154986	0.0398362	0.135196	0.018278	cis
rs2191030	OID43168	TDGF1	-3.89059	0.000108181	0.0148181	-0.600218	0.154274	-0.135196	0.018278	cis
rs2429434	OID45300	ACE	3.89057	0.000108187	0.0148189	0.115091	0.029582	0.135196	0.0182779	cis
rs35611017	OID42787	MUC20	3.89057	0.000108188	0.014819	0.217279	0.0558476	0.135196	0.0182778	cis
rs79987894	OID41911	TBC1D22B	-3.89055	0.000108196	0.0148199	-0.523709	0.134611	-0.135195	0.0182777	cis
rs113300080	OID41911	TBC1D22B	-3.89055	0.000108196	0.0148199	-0.523709	0.134611	-0.135195	0.0182777	cis
rs7803024	OID41046	COL26A1	-3.89054	0.000108203	0.0148209	-0.242289	0.0622766	-0.135194	0.0182775	cis
rs145231203	OID44702	HMCN2	3.8905	0.000108218	0.0148214	0.334874	0.0860746	0.135193	0.0182772	cis
rs11790576	OID44702	HMCN2	3.8905	0.000108218	0.0148214	0.334874	0.0860746	0.135193	0.0182772	cis
rs75428952	OID44702	HMCN2	3.8905	0.000108218	0.0148214	0.334874	0.0860746	0.135193	0.0182772	cis
rs143632575	OID44702	HMCN2	3.8905	0.000108218	0.0148214	0.334874	0.0860746	0.135193	0.0182772	cis
rs55992314	OID44702	HMCN2	3.8905	0.000108218	0.0148214	0.334874	0.0860746	0.135193	0.0182772	cis
rs11792580	OID44702	HMCN2	3.8905	0.000108218	0.0148214	0.334874	0.0860746	0.135193	0.0182772	cis
rs146522253	OID44702	HMCN2	3.8905	0.000108218	0.0148214	0.334874	0.0860746	0.135193	0.0182772	cis
rs7048645	OID44702	HMCN2	3.8905	0.000108218	0.0148214	0.334874	0.0860746	0.135193	0.0182772	cis
rs79586661	OID44702	HMCN2	3.8905	0.000108218	0.0148214	0.334874	0.0860746	0.135193	0.0182772	cis
rs77857581	OID44702	HMCN2	3.8905	0.000108218	0.0148214	0.334874	0.0860746	0.135193	0.0182772	cis
rs7021782	OID44702	HMCN2	3.8905	0.000108218	0.0148214	0.334874	0.0860746	0.135193	0.0182772	cis
rs7022046	OID44702	HMCN2	3.8905	0.000108218	0.0148214	0.334874	0.0860746	0.135193	0.0182772	cis
rs146625553	OID44702	HMCN2	3.8905	0.000108218	0.0148214	0.334874	0.0860746	0.135193	0.0182772	cis
rs116904517	OID44702	HMCN2	3.8905	0.000108218	0.0148214	0.334874	0.0860746	0.135193	0.0182772	cis
rs79820852	OID44702	HMCN2	3.8905	0.000108218	0.0148214	0.334874	0.0860746	0.135193	0.0182772	cis
rs7026553	OID44702	HMCN2	3.8905	0.000108218	0.0148214	0.334874	0.0860746	0.135193	0.0182772	cis
rs57751217	OID44702	HMCN2	3.8905	0.000108218	0.0148214	0.334874	0.0860746	0.135193	0.0182772	cis
rs77937559	OID44702	HMCN2	3.8905	0.000108218	0.0148214	0.334874	0.0860746	0.135193	0.0182772	cis
rs12000591	OID44702	HMCN2	3.8905	0.000108218	0.0148214	0.334874	0.0860746	0.135193	0.0182772	cis
rs116954739	OID44702	HMCN2	3.8905	0.000108218	0.0148214	0.334874	0.0860746	0.135193	0.0182772	cis
rs11790821	OID44702	HMCN2	3.8905	0.000108218	0.0148214	0.334874	0.0860746	0.135193	0.0182772	cis
rs76500958	OID44702	HMCN2	3.8905	0.000108218	0.0148214	0.334874	0.0860746	0.135193	0.0182772	cis
rs117286005	OID44702	HMCN2	3.8905	0.000108218	0.0148214	0.334874	0.0860746	0.135193	0.0182772	cis
rs11791722	OID44702	HMCN2	3.8905	0.000108218	0.0148214	0.334874	0.0860746	0.135193	0.0182772	cis
rs76482042	OID44702	HMCN2	3.8905	0.000108218	0.0148214	0.334874	0.0860746	0.135193	0.0182772	cis
rs74403826	OID45371	HYAL1	3.89049	0.000108224	0.014822	0.101662	0.026131	0.135193	0.0182771	cis
rs10043059	OID44279	SPOCK1	3.89049	0.000108224	0.014822	0.0779454	0.0200349	0.135193	0.0182771	cis
rs6885811	OID44279	SPOCK1	3.89049	0.000108224	0.014822	0.0779454	0.0200349	0.135193	0.0182771	cis
rs74336847	OID44279	SPOCK1	3.89049	0.000108224	0.014822	0.0779454	0.0200349	0.135193	0.0182771	cis
rs11205405	OID42719	LYPD8	3.89048	0.00010823	0.0148227	0.215665	0.0554342	0.135192	0.018277	cis
rs201282459	OID45213	PDGFRB	-3.89039	0.000108267	0.0148277	-0.170319	0.0437793	-0.135189	0.0182762	cis
rs13326178	OID44234	SETMAR	3.89038	0.000108271	0.0148283	0.145493	0.037398	0.135189	0.0182761	cis
rs72642910	OID45049	CA6	-3.89038	0.000108273	0.0148284	-0.245846	0.0631934	-0.135189	0.018276	cis
rs8193	OID43374	APIP	-3.89037	0.000108274	0.0148285	-0.155828	0.0400547	-0.135189	0.018276	cis
rs375391859	OID45461	F12	-3.89036	0.000108278	0.014829	-0.166523	0.0428041	-0.135189	0.0182759	cis
rs77554412	OID45249	SBSN	-3.89036	0.000108283	0.0148294	-0.232647	0.0598011	-0.135188	0.0182758	cis
rs1878169	OID45336	CHL1	-3.89035	0.000108284	0.0148294	-0.0657711	0.0169062	-0.135188	0.0182758	cis
rs1878168	OID45336	CHL1	-3.89035	0.000108284	0.0148294	-0.0657711	0.0169062	-0.135188	0.0182758	cis
rs12486218	OID45336	CHL1	-3.89035	0.000108284	0.0148294	-0.0657711	0.0169062	-0.135188	0.0182758	cis
rs12486957	OID45336	CHL1	-3.89035	0.000108284	0.0148294	-0.0657711	0.0169062	-0.135188	0.0182758	cis
rs9819101	OID45336	CHL1	-3.89035	0.000108284	0.0148294	-0.0657711	0.0169062	-0.135188	0.0182758	cis
rs965084	OID45336	CHL1	-3.89035	0.000108284	0.0148294	-0.0657711	0.0169062	-0.135188	0.0182758	cis
rs6888747	OID45327	CD14	-3.89035	0.000108287	0.0148296	-0.136347	0.0350475	-0.135188	0.0182758	cis
rs6580499	OID45327	CD14	-3.89035	0.000108287	0.0148296	-0.136347	0.0350475	-0.135188	0.0182758	cis
rs55988944	OID45327	CD14	-3.89035	0.000108287	0.0148296	-0.136347	0.0350475	-0.135188	0.0182758	cis
rs158390	OID44179	RET	-3.89033	0.000108293	0.0148303	-0.0620017	0.0159374	-0.135187	0.0182756	cis
rs4522429	OID42327	CRYM	3.89028	0.000108314	0.0148331	0.647359	0.166404	0.135186	0.0182752	cis
rs7197661	OID42327	CRYM	3.89028	0.000108314	0.0148331	0.647359	0.166404	0.135186	0.0182752	cis
rs13353408	OID45336	CHL1	3.89026	0.000108324	0.0148344	0.0807893	0.0207671	0.135185	0.018275	cis
chr6_73878740_C_CT	OID45056	CD109	-3.89025	0.000108328	0.0148349	-0.0763975	0.0196382	-0.135185	0.0182749	cis
rs147323625	OID42411	ENPEP	-3.89025	0.000108328	0.0148349	-1.14515	0.294365	-0.135185	0.0182749	cis
rs118082750	OID43279	VSTM1	-3.89022	0.000108342	0.0148367	-0.441987	0.113615	-0.135184	0.0182746	cis
rs10088942	OID45099	CTSB	-3.89021	0.000108346	0.0148371	-0.172642	0.0443786	-0.135183	0.0182745	cis
rs11197353	OID43316	ABLIM1	-3.89021	0.000108346	0.0148371	-0.394472	0.101401	-0.135183	0.0182745	cis
rs12359109	OID43316	ABLIM1	-3.89021	0.000108346	0.0148371	-0.394472	0.101401	-0.135183	0.0182745	cis
rs11197384	OID43316	ABLIM1	-3.89021	0.000108346	0.0148371	-0.394472	0.101401	-0.135183	0.0182745	cis
rs6969875	OID43910	LAMB1	3.8902	0.000108349	0.0148373	0.159745	0.0410635	0.135183	0.0182745	cis
rs79833255	OID45097	CTRB1	-3.89018	0.000108361	0.0148382	-0.654752	0.168309	-0.135182	0.0182742	cis
rs139112140	OID45097	CTRB1	-3.89018	0.000108361	0.0148382	-0.654752	0.168309	-0.135182	0.0182742	cis
rs142296600	OID45097	CTRB1	-3.89018	0.000108361	0.0148382	-0.654752	0.168309	-0.135182	0.0182742	cis
rs143706577	OID45097	CTRB1	-3.89018	0.000108361	0.0148382	-0.654752	0.168309	-0.135182	0.0182742	cis
rs1049303	OID45097	CTRB1	-3.89018	0.000108361	0.0148382	-0.654752	0.168309	-0.135182	0.0182742	cis
rs117936482	OID45097	CTRB1	-3.89018	0.000108361	0.0148382	-0.654752	0.168309	-0.135182	0.0182742	cis
rs117477678	OID45097	CTRB1	-3.89018	0.000108361	0.0148382	-0.654752	0.168309	-0.135182	0.0182742	cis
rs150630379	OID45097	CTRB1	-3.89018	0.000108361	0.0148382	-0.654752	0.168309	-0.135182	0.0182742	cis
rs149342672	OID45097	CTRB1	-3.89018	0.000108361	0.0148382	-0.654752	0.168309	-0.135182	0.0182742	cis
rs145659062	OID45097	CTRB1	-3.89018	0.000108361	0.0148382	-0.654752	0.168309	-0.135182	0.0182742	cis
rs145258774	OID45097	CTRB1	-3.89018	0.000108361	0.0148382	-0.654752	0.168309	-0.135182	0.0182742	cis
rs193214591	OID45097	CTRB1	-3.89018	0.000108361	0.0148382	-0.654752	0.168309	-0.135182	0.0182742	cis
rs139223088	OID45097	CTRB1	-3.89018	0.000108361	0.0148382	-0.654752	0.168309	-0.135182	0.0182742	cis
rs182127124	OID45097	CTRB1	-3.89018	0.000108361	0.0148382	-0.654752	0.168309	-0.135182	0.0182742	cis
rs2691229	OID44512	CD33	3.89017	0.000108363	0.0148384	0.209862	0.0539467	0.135182	0.0182742	cis
rs12233656	OID44326	TLR1	-3.89017	0.000108365	0.0148386	-0.224617	0.0577397	-0.135182	0.0182741	cis
rs78199749	OID44326	TLR1	-3.89017	0.000108365	0.0148386	-0.224617	0.0577397	-0.135182	0.0182741	cis
rs2059319	OID42018	WDCP	-3.89016	0.000108369	0.014839	-0.630546	0.162088	-0.135181	0.018274	cis
rs60579968	OID45413	SOD3	-3.89015	0.000108371	0.0148392	-0.154291	0.0396619	-0.135181	0.018274	cis
rs61765509	OID41239	GBP3	-3.89011	0.000108388	0.0148415	-0.566093	0.145521	-0.13518	0.0182736	cis
rs72996866	OID45432	VNN1	3.89008	0.000108401	0.0148427	0.411298	0.10573	0.135179	0.0182733	cis
rs72996876	OID45432	VNN1	3.89008	0.000108401	0.0148427	0.411298	0.10573	0.135179	0.0182733	cis
rs72996878	OID45432	VNN1	3.89008	0.000108401	0.0148427	0.411298	0.10573	0.135179	0.0182733	cis
rs72996887	OID45432	VNN1	3.89008	0.000108401	0.0148427	0.411298	0.10573	0.135179	0.0182733	cis
rs148270787	OID45432	VNN1	3.89008	0.000108401	0.0148427	0.411298	0.10573	0.135179	0.0182733	cis
rs3800202	OID45432	VNN1	3.89008	0.000108401	0.0148427	0.411298	0.10573	0.135179	0.0182733	cis
rs72996902	OID45432	VNN1	3.89008	0.000108401	0.0148427	0.411298	0.10573	0.135179	0.0182733	cis
rs72998811	OID45432	VNN1	3.89008	0.000108401	0.0148427	0.411298	0.10573	0.135179	0.0182733	cis
rs72998815	OID45432	VNN1	3.89008	0.000108401	0.0148427	0.411298	0.10573	0.135179	0.0182733	cis
rs72998841	OID45432	VNN1	3.89008	0.000108401	0.0148427	0.411298	0.10573	0.135179	0.0182733	cis
rs72998851	OID45432	VNN1	3.89008	0.000108401	0.0148427	0.411298	0.10573	0.135179	0.0182733	cis
rs10056854	OID44655	FGFR4	-3.89007	0.000108409	0.0148437	-0.366526	0.094221	-0.135178	0.0182732	cis
rs79431016	OID43845	IL16	3.89006	0.000108412	0.014844	0.436127	0.112113	0.135178	0.0182731	cis
rs13284520	OID45349	DBH	-3.89005	0.000108415	0.0148443	-0.327579	0.0842093	-0.135178	0.0182731	cis
rs11586476	OID44252	SLAMF7	3.89004	0.000108422	0.0148452	0.174739	0.0449196	0.135177	0.0182729	cis
rs12647466	OID43895	KLB	3.88998	0.000108449	0.0148489	0.388003	0.0997443	0.135175	0.0182723	cis
rs112247796	OID45160	IL7R	3.88997	0.00010845	0.014849	0.170638	0.0438661	0.135175	0.0182723	cis
rs4754064	OID44783	MMP1	-3.88995	0.00010846	0.0148503	-0.328876	0.0845451	-0.135174	0.0182721	cis
rs75222334	OID45233	PRAM1	-3.88995	0.000108462	0.0148505	-0.590624	0.151833	-0.135174	0.0182721	cis
rs10955078	OID45090	CPQ	-3.88994	0.000108465	0.0148508	-0.090492	0.0232631	-0.135174	0.018272	cis
rs148251570	OID44708	ICAM5	3.88994	0.000108466	0.014851	0.265128	0.0681573	0.135174	0.018272	cis
rs9535889	OID42823	NEK3	-3.88991	0.000108477	0.0148524	-0.228736	0.0588023	-0.135173	0.0182718	cis
rs186349019	OID41062	CTAGE3P	-3.88988	0.000108492	0.0148537	-0.564898	0.145222	-0.135172	0.0182715	cis
rs920725	OID45479	MBL2	-3.88986	0.000108499	0.0148537	-0.560039	0.143974	-0.135171	0.0182713	cis
rs73224604	OID44111	PON2	-3.88986	0.000108499	0.0148537	-0.175709	0.045171	-0.135171	0.0182713	cis
rs76422668	OID44111	PON2	-3.88986	0.000108499	0.0148537	-0.175709	0.045171	-0.135171	0.0182713	cis
rs73224612	OID44111	PON2	-3.88986	0.000108499	0.0148537	-0.175709	0.045171	-0.135171	0.0182713	cis
rs2127187	OID44111	PON2	-3.88986	0.000108499	0.0148537	-0.175709	0.045171	-0.135171	0.0182713	cis
rs66965617	OID44111	PON2	-3.88986	0.000108499	0.0148537	-0.175709	0.045171	-0.135171	0.0182713	cis
rs66501328	OID44111	PON2	-3.88986	0.000108499	0.0148537	-0.175709	0.045171	-0.135171	0.0182713	cis
rs66971370	OID44111	PON2	-3.88986	0.000108499	0.0148537	-0.175709	0.045171	-0.135171	0.0182713	cis
rs58459329	OID44111	PON2	-3.88986	0.000108499	0.0148537	-0.175709	0.045171	-0.135171	0.0182713	cis
rs67246514	OID44111	PON2	-3.88986	0.000108499	0.0148537	-0.175709	0.045171	-0.135171	0.0182713	cis
rs137856796	OID44111	PON2	-3.88986	0.000108499	0.0148537	-0.175709	0.045171	-0.135171	0.0182713	cis
rs112842174	OID44111	PON2	-3.88986	0.000108499	0.0148537	-0.175709	0.045171	-0.135171	0.0182713	cis
rs73224637	OID44111	PON2	-3.88986	0.000108499	0.0148537	-0.175709	0.045171	-0.135171	0.0182713	cis
rs12667782	OID44111	PON2	-3.88986	0.000108499	0.0148537	-0.175709	0.045171	-0.135171	0.0182713	cis
rs35135510	OID44111	PON2	-3.88986	0.000108499	0.0148537	-0.175709	0.045171	-0.135171	0.0182713	cis
rs67597940	OID44111	PON2	-3.88986	0.000108499	0.0148537	-0.175709	0.045171	-0.135171	0.0182713	cis
chr7_95754898_C_CT	OID44111	PON2	-3.88986	0.000108499	0.0148537	-0.175709	0.045171	-0.135171	0.0182713	cis
rs73224642	OID44111	PON2	-3.88986	0.000108499	0.0148537	-0.175709	0.045171	-0.135171	0.0182713	cis
rs66855655	OID44111	PON2	-3.88986	0.000108499	0.0148537	-0.175709	0.045171	-0.135171	0.0182713	cis
rs67678360	OID44111	PON2	-3.88986	0.000108499	0.0148537	-0.175709	0.045171	-0.135171	0.0182713	cis
rs60768550	OID44111	PON2	-3.88986	0.000108499	0.0148537	-0.175709	0.045171	-0.135171	0.0182713	cis
rs12530656	OID44111	PON2	-3.88986	0.000108499	0.0148537	-0.175709	0.045171	-0.135171	0.0182713	cis
rs13232823	OID44111	PON2	-3.88986	0.000108499	0.0148537	-0.175709	0.045171	-0.135171	0.0182713	cis
rs12534911	OID44111	PON2	-3.88986	0.000108499	0.0148537	-0.175709	0.045171	-0.135171	0.0182713	cis
rs60811723	OID44111	PON2	-3.88986	0.000108499	0.0148537	-0.175709	0.045171	-0.135171	0.0182713	cis
rs3912439	OID44111	PON2	-3.88986	0.000108499	0.0148537	-0.175709	0.045171	-0.135171	0.0182713	cis
rs10953160	OID44111	PON2	-3.88986	0.000108499	0.0148537	-0.175709	0.045171	-0.135171	0.0182713	cis
rs6951451	OID44111	PON2	-3.88986	0.000108499	0.0148537	-0.175709	0.045171	-0.135171	0.0182713	cis
rs28659842	OID45272	SUSD2	-3.88982	0.000108517	0.0148561	-0.1583	0.0406959	-0.13517	0.0182709	cis
rs3827893	OID45491	SERPINA4	-3.8898	0.000108526	0.014857	-0.0834942	0.0214649	-0.135169	0.0182707	cis
rs2068790	OID45491	SERPINA4	-3.8898	0.000108526	0.014857	-0.0834942	0.0214649	-0.135169	0.0182707	cis
rs2070777	OID45491	SERPINA4	-3.8898	0.000108526	0.014857	-0.0834942	0.0214649	-0.135169	0.0182707	cis
rs10139508	OID45491	SERPINA4	-3.8898	0.000108526	0.014857	-0.0834942	0.0214649	-0.135169	0.0182707	cis
chr19_13759579_ACCCC_ACC	OID42773	MRI1	3.88974	0.000108551	0.0148603	0.295877	0.0760659	0.135167	0.0182702	cis
rs6503048	OID44347	TNFSF12	3.88974	0.000108551	0.0148603	0.14104	0.0362595	0.135167	0.0182702	cis
rs117985645	OID43677	ENTPD5	3.88972	0.000108559	0.0148611	0.216149	0.0555692	0.135167	0.01827	cis
chr22_30032366_G_GAGAT	OID45417	TCN2	3.8897	0.000108569	0.0148611	0.147341	0.0378797	0.135166	0.0182698	cis
rs68066267	OID45417	TCN2	3.8897	0.000108569	0.0148611	0.147341	0.0378797	0.135166	0.0182698	cis
rs12330007	OID45417	TCN2	3.8897	0.000108569	0.0148611	0.147341	0.0378797	0.135166	0.0182698	cis
rs12627944	OID45417	TCN2	3.8897	0.000108569	0.0148611	0.147341	0.0378797	0.135166	0.0182698	cis
rs739615	OID45417	TCN2	3.8897	0.000108569	0.0148611	0.147341	0.0378797	0.135166	0.0182698	cis
rs34648719	OID45417	TCN2	3.8897	0.000108569	0.0148611	0.147341	0.0378797	0.135166	0.0182698	cis
rs111873536	OID45417	TCN2	3.8897	0.000108569	0.0148611	0.147341	0.0378797	0.135166	0.0182698	cis
rs12166998	OID45417	TCN2	3.8897	0.000108569	0.0148611	0.147341	0.0378797	0.135166	0.0182698	cis
rs11704206	OID45417	TCN2	3.8897	0.000108569	0.0148611	0.147341	0.0378797	0.135166	0.0182698	cis
rs9620944	OID45417	TCN2	3.8897	0.000108569	0.0148611	0.147341	0.0378797	0.135166	0.0182698	cis
rs9625910	OID45417	TCN2	3.8897	0.000108569	0.0148611	0.147341	0.0378797	0.135166	0.0182698	cis
rs916782	OID45417	TCN2	3.8897	0.000108569	0.0148611	0.147341	0.0378797	0.135166	0.0182698	cis
rs9625914	OID45417	TCN2	3.8897	0.000108569	0.0148611	0.147341	0.0378797	0.135166	0.0182698	cis
rs113145198	OID45417	TCN2	3.8897	0.000108569	0.0148611	0.147341	0.0378797	0.135166	0.0182698	cis
rs11705048	OID45417	TCN2	3.8897	0.000108569	0.0148611	0.147341	0.0378797	0.135166	0.0182698	cis
rs79627455	OID45417	TCN2	3.8897	0.000108569	0.0148611	0.147341	0.0378797	0.135166	0.0182698	cis
rs9620948	OID45417	TCN2	3.8897	0.000108569	0.0148611	0.147341	0.0378797	0.135166	0.0182698	cis
rs79933398	OID45417	TCN2	3.8897	0.000108569	0.0148611	0.147341	0.0378797	0.135166	0.0182698	cis
rs11090597	OID45417	TCN2	3.8897	0.000108569	0.0148611	0.147341	0.0378797	0.135166	0.0182698	cis
rs9625924	OID45417	TCN2	3.8897	0.000108569	0.0148611	0.147341	0.0378797	0.135166	0.0182698	cis
rs77394949	OID45417	TCN2	3.8897	0.000108569	0.0148611	0.147341	0.0378797	0.135166	0.0182698	cis
rs9625930	OID45417	TCN2	3.8897	0.000108569	0.0148611	0.147341	0.0378797	0.135166	0.0182698	cis
rs201283246	OID45417	TCN2	3.8897	0.000108569	0.0148611	0.147341	0.0378797	0.135166	0.0182698	cis
rs11090600	OID45417	TCN2	3.8897	0.000108569	0.0148611	0.147341	0.0378797	0.135166	0.0182698	cis
rs9620954	OID45417	TCN2	3.8897	0.000108569	0.0148611	0.147341	0.0378797	0.135166	0.0182698	cis
rs9620955	OID45417	TCN2	3.8897	0.000108569	0.0148611	0.147341	0.0378797	0.135166	0.0182698	cis
rs11090601	OID45417	TCN2	3.8897	0.000108569	0.0148611	0.147341	0.0378797	0.135166	0.0182698	cis
rs10483158	OID45417	TCN2	3.8897	0.000108569	0.0148611	0.147341	0.0378797	0.135166	0.0182698	cis
rs1148821	OID44354	TOR1AIP1	3.88969	0.000108575	0.0148618	0.291051	0.0748263	0.135165	0.0182697	cis
rs854519	OID44862	PON3	-3.88959	0.00010862	0.0148679	-0.0612519	0.0157477	-0.135162	0.0182688	cis
rs199689498	OID42448	FCGR2B	3.88958	0.000108623	0.0148682	0.564257	0.145069	0.135162	0.0182687	cis
rs16986035	OID43206	TNFRSF13C	3.88957	0.000108629	0.014869	0.135303	0.0347863	0.135161	0.0182686	cis
rs854658	OID44501	CCL23	3.88957	0.000108629	0.014869	0.0860954	0.022135	0.135161	0.0182686	cis
rs35723406	OID44330	TMEM132A	3.88954	0.000108642	0.0148707	0.327783	0.0842731	0.13516	0.0182683	cis
rs59844700	OID45460	ECM1	-3.88951	0.000108653	0.014872	-0.17611	0.0452782	-0.135159	0.0182681	cis
rs11205372	OID45460	ECM1	-3.88951	0.000108653	0.014872	-0.17611	0.0452782	-0.135159	0.0182681	cis
rs6685125	OID45460	ECM1	-3.88951	0.000108653	0.014872	-0.17611	0.0452782	-0.135159	0.0182681	cis
rs12119249	OID45460	ECM1	-3.88951	0.000108653	0.014872	-0.17611	0.0452782	-0.135159	0.0182681	cis
rs116979688	OID45289	TREH	-3.8895	0.00010866	0.0148728	-0.733533	0.188593	-0.135159	0.0182679	cis
rs192185452	OID43839	IGSF21	3.88948	0.000108668	0.0148738	0.633702	0.162927	0.135158	0.0182677	cis
rs9271602	OID45446	C4B	-3.88946	0.000108675	0.0148747	-0.17382	0.0446901	-0.135158	0.0182676	cis
rs149498159	OID44450	AFAP1	-3.88944	0.000108684	0.0148759	-0.842307	0.216563	-0.135157	0.0182674	cis
rs1233334	OID43804	HLA-A	-3.88944	0.000108684	0.0148759	-0.166821	0.0428907	-0.135157	0.0182674	cis
rs141546266	OID42450	FCRL3	-3.88944	0.000108686	0.014876	-0.601385	0.15462	-0.135157	0.0182674	cis
rs67486302	OID45411	SHBG	-3.88944	0.000108686	0.0148761	-0.108104	0.0277942	-0.135157	0.0182674	cis
rs8109803	OID44755	LILRA6	-3.88941	0.000108695	0.0148772	-0.673186	0.173082	-0.135156	0.0182672	cis
rs1795957	OID45318	C1QTNF1	-3.88941	0.000108699	0.0148776	-0.142944	0.036752	-0.135156	0.0182671	cis
rs2703510	OID45318	C1QTNF1	-3.88941	0.000108699	0.0148776	-0.142944	0.036752	-0.135156	0.0182671	cis
rs3004172	OID43576	CST5	-3.88939	0.000108705	0.0148784	-0.374391	0.0962596	-0.135155	0.018267	cis
rs10717240	OID45196	NID2	3.88939	0.000108708	0.0148786	0.158845	0.0408406	0.135155	0.0182669	cis
rs1623101	OID45196	NID2	3.88939	0.000108708	0.0148786	0.158845	0.0408406	0.135155	0.0182669	cis
rs1693203	OID45196	NID2	3.88939	0.000108708	0.0148786	0.158845	0.0408406	0.135155	0.0182669	cis
rs147715123	OID45057	CD164	-3.88937	0.000108715	0.0148794	-0.297103	0.0763886	-0.135155	0.0182668	cis
rs150172953	OID43542	CLSTN2	-3.88936	0.000108718	0.0148799	-0.374676	0.0963336	-0.135154	0.0182667	cis
rs147144972	OID41724	RINT1	3.88935	0.000108723	0.0148805	0.195024	0.0501429	0.135154	0.0182666	cis
rs782352141	OID43320	ACP6	-3.88934	0.00010873	0.0148814	-0.123639	0.0317893	-0.135153	0.0182664	cis
rs6881576	OID44837	PDCD6	-3.88932	0.000108739	0.0148822	-0.181181	0.0465842	-0.135153	0.0182663	cis
rs199507199	OID44837	PDCD6	-3.88932	0.000108739	0.0148822	-0.181181	0.0465842	-0.135153	0.0182663	cis
rs7448453	OID44837	PDCD6	-3.88932	0.000108739	0.0148822	-0.181181	0.0465842	-0.135153	0.0182663	cis
rs76740326	OID44837	PDCD6	-3.88932	0.000108739	0.0148822	-0.181181	0.0465842	-0.135153	0.0182663	cis
rs114623402	OID44837	PDCD6	-3.88932	0.000108739	0.0148822	-0.181181	0.0465842	-0.135153	0.0182663	cis
rs115366365	OID44837	PDCD6	-3.88932	0.000108739	0.0148822	-0.181181	0.0465842	-0.135153	0.0182663	cis
rs3098948	OID45043	BLMH	3.88931	0.000108743	0.0148827	0.0889826	0.0228788	0.135152	0.0182662	cis
rs3098947	OID45043	BLMH	3.88931	0.000108743	0.0148827	0.0889826	0.0228788	0.135152	0.0182662	cis
rs2269460	OID44347	TNFSF12	3.88929	0.000108752	0.0148838	0.0813537	0.0209174	0.135152	0.018266	cis
rs533715573	OID44941	SMPDL3A	3.88927	0.00010876	0.0148849	0.467074	0.120093	0.135151	0.0182658	cis
rs2341955	OID44927	SFTPD	3.88926	0.000108763	0.0148853	0.276632	0.0711272	0.135151	0.0182657	cis
rs9928010	OID43229	TPSD1	-3.88923	0.000108775	0.0148867	-0.287564	0.0739385	-0.13515	0.0182655	cis
rs13333329	OID43229	TPSD1	-3.88923	0.000108775	0.0148867	-0.287564	0.0739385	-0.13515	0.0182655	cis
rs577193841	OID45258	SIGLEC5	3.88922	0.000108781	0.0148875	1.05695	0.271764	0.135149	0.0182654	cis
rs6728602	OID45243	QPCT	3.88922	0.000108782	0.0148876	0.0766153	0.0196994	0.135149	0.0182653	cis
rs287141	OID44755	LILRA6	3.88922	0.000108783	0.0148876	0.197919	0.0508892	0.135149	0.0182653	cis
rs563312410	OID43895	KLB	-3.88921	0.000108784	0.0148878	-0.463094	0.119071	-0.135149	0.0182653	cis
rs2164339	OID42509	GFER	-3.88921	0.000108786	0.014888	-0.197712	0.0508362	-0.135149	0.0182653	cis
rs11270700	OID45077	CLPS	-3.8892	0.000108789	0.0148883	-0.202891	0.0521677	-0.135149	0.0182652	cis
rs4922903	OID40717	WT1	-3.88918	0.0001088	0.0148897	-0.36032	0.092647	-0.135148	0.018265	cis
rs9807043	OID45019	WFIKKN2	3.88916	0.000108809	0.0148908	0.125106	0.0321679	0.135147	0.0182648	cis
rs9807062	OID45019	WFIKKN2	3.88916	0.000108809	0.0148908	0.125106	0.0321679	0.135147	0.0182648	cis
rs74960333	OID41667	PRKN	-3.88914	0.000108814	0.0148915	-0.50633	0.130191	-0.135147	0.0182647	cis
rs66752411	OID42572	HPGDS	3.88913	0.000108819	0.014892	0.182336	0.0468836	0.135147	0.0182646	cis
rs10031776	OID42572	HPGDS	3.88913	0.000108819	0.014892	0.182336	0.0468836	0.135147	0.0182646	cis
rs9265651	OID42553	HCG22	3.88913	0.00010882	0.0148922	0.50558	0.129998	0.135146	0.0182645	cis
rs11667956	OID43498	CD70	-3.88912	0.000108827	0.014893	-0.115564	0.0297147	-0.135146	0.0182644	cis
rs62408365	OID43966	MDGA1	-3.88908	0.000108842	0.0148949	-0.242094	0.0622496	-0.135145	0.0182641	cis
rs1955413	OID43720	FLRT2	-3.88908	0.000108845	0.0148953	-0.110564	0.0284293	-0.135145	0.018264	cis
rs10873366	OID43720	FLRT2	-3.88908	0.000108845	0.0148953	-0.110564	0.0284293	-0.135145	0.018264	cis
rs190004389	OID42114	AMN	3.88906	0.000108854	0.0148964	0.916343	0.235621	0.135144	0.0182639	cis
rs2048113	OID43749	GFRAL	3.88905	0.000108855	0.0148966	0.132277	0.0340127	0.135144	0.0182638	cis
rs726234	OID43549	CNTNAP2	-3.88903	0.000108864	0.0148978	-0.0989179	0.0254351	-0.135143	0.0182636	cis
rs62153662	OID42609	IL1RL2	-3.88902	0.00010887	0.0148984	-0.149427	0.0384228	-0.135143	0.0182635	cis
rs55638985	OID42609	IL1RL2	-3.88902	0.00010887	0.0148984	-0.149427	0.0384228	-0.135143	0.0182635	cis
rs556423100	OID45372	ICAM1	-3.889	0.000108877	0.0148994	-0.218575	0.0562035	-0.135142	0.0182634	cis
rs830826	OID44327	TLR3	3.889	0.000108878	0.0148994	0.145557	0.037428	0.135142	0.0182633	cis
rs393368	OID43610	DKKL1	3.88898	0.000108885	0.0149003	0.149353	0.038404	0.135141	0.0182632	cis
rs35919686	OID43610	DKKL1	3.88898	0.000108885	0.0149003	0.149353	0.038404	0.135141	0.0182632	cis
rs62113216	OID43898	KLK15	3.88896	0.000108895	0.0149015	0.217151	0.0558377	0.135141	0.018263	cis
rs6791259	OID42991	RARRES1	3.88895	0.000108899	0.0149018	0.251959	0.0647883	0.13514	0.0182629	cis
rs73154402	OID42991	RARRES1	3.88895	0.000108899	0.0149018	0.251959	0.0647883	0.13514	0.0182629	cis
rs73156457	OID42991	RARRES1	3.88895	0.000108899	0.0149018	0.251959	0.0647883	0.13514	0.0182629	cis
rs12088555	OID45067	CELA3A	-3.88895	0.000108901	0.0149021	-0.17936	0.0461205	-0.13514	0.0182629	cis
rs41294635	OID42602	IL15RA	3.88894	0.000108904	0.0149024	0.105553	0.0271418	0.13514	0.0182628	cis
rs147927217	OID42197	BTC	3.88892	0.000108913	0.0149037	0.57258	0.147234	0.135139	0.0182626	cis
rs482044	OID45446	C4B	-3.88885	0.000108943	0.0149077	-0.167833	0.0431574	-0.135137	0.018262	cis
rs148631913	OID40909	C6orf118	-3.88884	0.00010895	0.0149086	-0.44072	0.11333	-0.135136	0.0182618	cis
rs186411581	OID40909	C6orf118	-3.88884	0.00010895	0.0149086	-0.44072	0.11333	-0.135136	0.0182618	cis
rs115484976	OID43479	CD101	3.88883	0.000108951	0.0149086	0.384048	0.0987566	0.135136	0.0182618	cis
chr12_9792329_TTATCTATCTATC_TTATC	OID43532	CLEC12A	3.88882	0.000108957	0.0149093	0.202794	0.052148	0.135136	0.0182617	cis
rs6543084	OID42609	IL1RL2	-3.88882	0.000108958	0.0149094	-0.112123	0.0288323	-0.135136	0.0182617	cis
rs188323153	OID42609	IL1RL2	3.88882	0.000108958	0.0149094	0.238568	0.0613473	0.135136	0.0182617	cis
rs4747244	OID45015	VSIR	3.88881	0.00010896	0.0149095	0.120381	0.0309558	0.135136	0.0182616	cis
rs7099642	OID45015	VSIR	3.88881	0.00010896	0.0149095	0.120381	0.0309558	0.135136	0.0182616	cis
rs7075993	OID45015	VSIR	3.88881	0.00010896	0.0149095	0.120381	0.0309558	0.135136	0.0182616	cis
rs2819353	OID43927	LMOD1	3.88879	0.00010897	0.0149107	0.145466	0.0374065	0.135135	0.0182614	cis
rs7721176	OID43843	IL12B	-3.88879	0.000108971	0.0149108	-0.17917	0.0460735	-0.135135	0.0182614	cis
rs1264707	OID42553	HCG22	-3.88879	0.000108972	0.0149109	-0.506092	0.130141	-0.135135	0.0182614	cis
rs111332158	OID40167	DNAH7	3.88877	0.000108977	0.0149116	1.62023	0.416642	0.135134	0.0182613	cis
rs597315	OID42763	MMP13	3.88877	0.000108979	0.0149117	0.166186	0.0427349	0.135134	0.0182612	cis
rs7933946	OID42763	MMP13	-3.88877	0.000108979	0.0149117	-0.166186	0.0427349	-0.135134	0.0182612	cis
rs6748905	OID44099	PLB1	3.88876	0.000108984	0.0149122	0.169169	0.0435021	0.135134	0.0182611	cis
rs11678098	OID44099	PLB1	3.88876	0.000108984	0.0149122	0.169169	0.0435021	0.135134	0.0182611	cis
rs9581133	OID44486	C1QTNF9	3.88875	0.000108988	0.0149127	0.155594	0.0400113	0.135133	0.018261	cis
rs3895004	OID45346	CTBS	-3.88873	0.000108995	0.0149136	-0.0799833	0.020568	-0.135133	0.0182609	cis
rs4498132	OID44482	BST1	3.88871	0.000109006	0.0149151	0.157406	0.0404778	0.135132	0.0182607	cis
rs142093926	OID44552	CNTN5	-3.8887	0.00010901	0.0149156	-0.262535	0.0675123	-0.135132	0.0182606	cis
rs147893990	OID44316	TEX101	3.88864	0.000109038	0.0149193	0.594634	0.152916	0.13513	0.01826	cis
rs12712982	OID44771	MCFD2	3.88863	0.000109043	0.0149196	0.0810463	0.0208419	0.135129	0.0182599	cis
rs6713810	OID44771	MCFD2	3.88863	0.000109043	0.0149196	0.0810463	0.0208419	0.135129	0.0182599	cis
rs6544943	OID44771	MCFD2	3.88863	0.000109043	0.0149196	0.0810463	0.0208419	0.135129	0.0182599	cis
rs28694585	OID44771	MCFD2	3.88863	0.000109043	0.0149196	0.0810463	0.0208419	0.135129	0.0182599	cis
rs28434195	OID44771	MCFD2	3.88863	0.000109043	0.0149196	0.0810463	0.0208419	0.135129	0.0182599	cis
rs1865261	OID44771	MCFD2	3.88863	0.000109043	0.0149196	0.0810463	0.0208419	0.135129	0.0182599	cis
rs983466	OID42708	LRRN1	3.88863	0.000109043	0.0149196	0.111387	0.0286443	0.135129	0.0182599	cis
rs9475667	OID43749	GFRAL	-3.88859	0.000109056	0.0149214	-0.135537	0.0348549	-0.135128	0.0182596	cis
rs1968109	OID44524	CDH15	-3.88859	0.000109059	0.0149217	-0.143776	0.0369738	-0.135128	0.0182596	cis
rs10995485	OID43037	RTKN2	-3.88856	0.000109073	0.0149235	-0.515169	0.132483	-0.135127	0.0182593	cis
rs41271951	OID44775	MENT	3.88855	0.000109077	0.0149241	0.152902	0.0393211	0.135127	0.0182592	cis
rs4886033	OID44825	OLFM4	3.88853	0.000109087	0.0149253	0.360642	0.0927451	0.135126	0.018259	cis
rs3757140	OID43429	BTN3A2	-3.88848	0.000109109	0.0149278	-0.12917	0.0332187	-0.135124	0.0182585	cis
rs3757145	OID43429	BTN3A2	-3.88848	0.000109109	0.0149278	-0.12917	0.0332187	-0.135124	0.0182585	cis
rs3757149	OID43429	BTN3A2	-3.88848	0.000109109	0.0149278	-0.12917	0.0332187	-0.135124	0.0182585	cis
rs9461246	OID43429	BTN3A2	-3.88848	0.000109109	0.0149278	-0.12917	0.0332187	-0.135124	0.0182585	cis
chr6_26386359_G_GA	OID43429	BTN3A2	-3.88848	0.000109109	0.0149278	-0.12917	0.0332187	-0.135124	0.0182585	cis
rs3927423	OID43429	BTN3A2	-3.88848	0.000109109	0.0149278	-0.12917	0.0332187	-0.135124	0.0182585	cis
rs12201802	OID43429	BTN3A2	-3.88848	0.000109109	0.0149278	-0.12917	0.0332187	-0.135124	0.0182585	cis
rs141096232	OID44005	NACC1	3.88848	0.000109109	0.0149278	0.374516	0.0963144	0.135124	0.0182585	cis
rs78807522	OID45386	MST1	3.88845	0.00010912	0.0149288	0.219419	0.0564283	0.135123	0.0182583	cis
rs540605663	OID45386	MST1	3.88845	0.00010912	0.0149288	0.219419	0.0564283	0.135123	0.0182583	cis
chr3_49033968_CAGAGCG_C	OID45386	MST1	3.88845	0.00010912	0.0149288	0.219419	0.0564283	0.135123	0.0182583	cis
rs73082357	OID45386	MST1	3.88845	0.00010912	0.0149288	0.219419	0.0564283	0.135123	0.0182583	cis
rs73082363	OID45386	MST1	3.88845	0.00010912	0.0149288	0.219419	0.0564283	0.135123	0.0182583	cis
rs34290943	OID45386	MST1	3.88845	0.00010912	0.0149288	0.219419	0.0564283	0.135123	0.0182583	cis
rs34759087	OID45386	MST1	3.88845	0.00010912	0.0149288	0.219419	0.0564283	0.135123	0.0182583	cis
chr3_49144888_T_TG	OID45386	MST1	3.88845	0.00010912	0.0149288	0.219419	0.0564283	0.135123	0.0182583	cis
rs201322064	OID45386	MST1	3.88845	0.00010912	0.0149288	0.219419	0.0564283	0.135123	0.0182583	cis
rs17198616	OID43511	CDSN	3.88844	0.000109123	0.0149291	0.122116	0.0314048	0.135123	0.0182582	cis
rs37601	OID45097	CTRB1	3.88842	0.000109133	0.0149305	0.214639	0.0551994	0.135122	0.018258	cis
rs585130	OID44493	CCBE1	-3.88836	0.00010916	0.0149341	-0.0811482	0.0208695	-0.13512	0.0182574	cis
rs75805439	OID42572	HPGDS	-3.88833	0.000109172	0.0149357	-0.205116	0.0527515	-0.135119	0.0182572	cis
rs146137539	OID43552	COL2A1	-3.88832	0.000109177	0.0149362	-0.485235	0.124793	-0.135119	0.0182571	cis
rs10015467	OID45314	ART3	-3.88831	0.000109181	0.0149364	-0.10258	0.0263816	-0.135119	0.018257	cis
rs10015842	OID45314	ART3	-3.88831	0.000109181	0.0149364	-0.10258	0.0263816	-0.135119	0.018257	cis
rs17001385	OID45314	ART3	-3.88831	0.000109181	0.0149364	-0.10258	0.0263816	-0.135119	0.018257	cis
rs10006380	OID45314	ART3	-3.88831	0.000109181	0.0149364	-0.10258	0.0263816	-0.135119	0.018257	cis
rs10028141	OID45314	ART3	-3.88831	0.000109181	0.0149364	-0.10258	0.0263816	-0.135119	0.018257	cis
rs28649343	OID45314	ART3	-3.88831	0.000109181	0.0149364	-0.10258	0.0263816	-0.135119	0.018257	cis
rs28628345	OID45314	ART3	-3.88831	0.000109181	0.0149364	-0.10258	0.0263816	-0.135119	0.018257	cis
rs2290494	OID45067	CELA3A	-3.88827	0.0001092	0.0149389	-0.191135	0.0491568	-0.135117	0.0182566	cis
rs13002069	OID43961	MATN3	-3.88827	0.000109201	0.014939	-0.100342	0.0258064	-0.135117	0.0182566	cis
rs4439914	OID43961	MATN3	-3.88827	0.000109201	0.014939	-0.100342	0.0258064	-0.135117	0.0182566	cis
rs9265901	OID42553	HCG22	-3.88826	0.000109205	0.0149395	-0.589197	0.151532	-0.135117	0.0182565	cis
rs6602882	OID45190	MSMB	3.88823	0.000109219	0.0149413	0.252574	0.0649587	0.135116	0.0182562	cis
rs10177086	OID42640	ITGB6	3.88822	0.000109222	0.0149416	0.0835076	0.0214771	0.135115	0.0182562	cis
rs17791147	OID43543	CLSTN3	3.88821	0.000109225	0.0149421	0.121535	0.0312573	0.135115	0.0182561	cis
rs10665639	OID43920	LEFTY2	3.88818	0.00010924	0.0149439	0.352532	0.0906676	0.135114	0.0182558	cis
rs360066	OID43920	LEFTY2	3.88818	0.00010924	0.0149439	0.352532	0.0906676	0.135114	0.0182558	cis
rs74939839	OID44335	TMPRSS5	-3.88817	0.000109245	0.0149445	-0.0987586	0.0253998	-0.135114	0.0182557	cis
rs9979847	OID43834	IFNGR2	-3.88814	0.000109259	0.0149464	-0.25409	0.0653501	-0.135112	0.0182554	cis
rs9980151	OID43834	IFNGR2	-3.88814	0.000109259	0.0149464	-0.25409	0.0653501	-0.135112	0.0182554	cis
rs6703918	OID45287	TNN	3.88811	0.000109269	0.0149475	0.0990914	0.0254857	0.135112	0.0182552	cis
rs12145086	OID45287	TNN	3.88811	0.000109269	0.0149475	0.0990914	0.0254857	0.135112	0.0182552	cis
rs16952867	OID44952	SPESP1	-3.88811	0.000109271	0.0149475	-0.37687	0.0969289	-0.135112	0.0182551	cis
rs76982149	OID44952	SPESP1	-3.88811	0.000109271	0.0149475	-0.37687	0.0969289	-0.135112	0.0182551	cis
rs191936807	OID44952	SPESP1	-3.88811	0.000109271	0.0149475	-0.37687	0.0969289	-0.135112	0.0182551	cis
rs185082799	OID44952	SPESP1	-3.88811	0.000109271	0.0149475	-0.37687	0.0969289	-0.135112	0.0182551	cis
rs150455257	OID44952	SPESP1	-3.88811	0.000109271	0.0149475	-0.37687	0.0969289	-0.135112	0.0182551	cis
rs78912421	OID44952	SPESP1	-3.88811	0.000109271	0.0149475	-0.37687	0.0969289	-0.135112	0.0182551	cis
rs12135272	OID45302	AGT	-3.88809	0.000109278	0.0149478	-0.194239	0.0499573	-0.135111	0.018255	cis
rs12135204	OID45302	AGT	-3.88809	0.000109278	0.0149478	-0.194239	0.0499573	-0.135111	0.018255	cis
rs12135414	OID45302	AGT	-3.88809	0.000109278	0.0149478	-0.194239	0.0499573	-0.135111	0.018255	cis
rs11122547	OID45302	AGT	-3.88809	0.000109278	0.0149478	-0.194239	0.0499573	-0.135111	0.018255	cis
rs11122548	OID45302	AGT	-3.88809	0.000109278	0.0149478	-0.194239	0.0499573	-0.135111	0.018255	cis
rs17607298	OID45302	AGT	-3.88809	0.000109278	0.0149478	-0.194239	0.0499573	-0.135111	0.018255	cis
rs6672787	OID45302	AGT	-3.88809	0.000109278	0.0149478	-0.194239	0.0499573	-0.135111	0.018255	cis
rs12141121	OID45302	AGT	-3.88809	0.000109278	0.0149478	-0.194239	0.0499573	-0.135111	0.018255	cis
rs113656494	OID45302	AGT	-3.88809	0.000109278	0.0149478	-0.194239	0.0499573	-0.135111	0.018255	cis
rs12091962	OID45302	AGT	-3.88809	0.000109278	0.0149478	-0.194239	0.0499573	-0.135111	0.018255	cis
rs12092089	OID45302	AGT	-3.88809	0.000109278	0.0149478	-0.194239	0.0499573	-0.135111	0.018255	cis
rs12094840	OID45302	AGT	-3.88809	0.000109278	0.0149478	-0.194239	0.0499573	-0.135111	0.018255	cis
rs525275	OID45109	DPT	-3.88806	0.000109293	0.0149497	-0.11059	0.0284435	-0.13511	0.0182547	cis
rs4793226	OID44329	TMEM106A	3.88805	0.000109298	0.01495	0.177732	0.0457124	0.135109	0.0182546	cis
rs2127223	OID44329	TMEM106A	3.88805	0.000109298	0.01495	0.177732	0.0457124	0.135109	0.0182546	cis
rs35788301	OID44329	TMEM106A	3.88805	0.000109298	0.01495	0.177732	0.0457124	0.135109	0.0182546	cis
rs2343820	OID44329	TMEM106A	3.88805	0.000109298	0.01495	0.177732	0.0457124	0.135109	0.0182546	cis
rs35612701	OID44329	TMEM106A	3.88805	0.000109298	0.01495	0.177732	0.0457124	0.135109	0.0182546	cis
rs36035445	OID44329	TMEM106A	3.88805	0.000109298	0.01495	0.177732	0.0457124	0.135109	0.0182546	cis
rs138766538	OID45056	CD109	-3.88804	0.0001093	0.0149503	-0.243557	0.0626425	-0.135109	0.0182545	cis
rs2325704	OID44713	IGSF9	3.88803	0.000109307	0.0149512	0.225343	0.0579582	0.135109	0.0182544	cis
rs142536811	OID43320	ACP6	-3.88799	0.000109322	0.0149532	-0.28673	0.0737474	-0.135108	0.0182541	cis
rs3824559	OID45349	DBH	-3.88799	0.000109324	0.0149533	-0.226917	0.0583635	-0.135107	0.018254	cis
rs3824560	OID45349	DBH	-3.88799	0.000109324	0.0149533	-0.226917	0.0583635	-0.135107	0.018254	cis
rs3824561	OID45349	DBH	-3.88799	0.000109324	0.0149533	-0.226917	0.0583635	-0.135107	0.018254	cis
rs73237673	OID44689	GNPDA2	-3.88798	0.000109326	0.0149534	-0.212187	0.0545751	-0.135107	0.018254	cis
rs11598219	OID42883	PBLD	3.88795	0.00010934	0.0149553	0.109884	0.0282628	0.135106	0.0182537	cis
rs475342	OID44757	LRP11	-3.88795	0.000109343	0.0149556	-0.098409	0.0253113	-0.135106	0.0182536	cis
rs520852	OID44757	LRP11	-3.88795	0.000109343	0.0149556	-0.098409	0.0253113	-0.135106	0.0182536	cis
rs141257709	OID43046	SART1	3.88794	0.000109344	0.0149557	0.531098	0.136601	0.135106	0.0182536	cis
rs6546653	OID43483	CD207	3.88793	0.000109351	0.0149565	0.108999	0.0280351	0.135105	0.0182535	cis
rs6546654	OID43483	CD207	3.88793	0.000109351	0.0149565	0.108999	0.0280351	0.135105	0.0182535	cis
rs12502693	OID42197	BTC	3.88792	0.000109353	0.0149567	0.314194	0.0808129	0.135105	0.0182534	cis
rs8072368	OID44751	LGALS9	3.88792	0.000109355	0.0149569	0.0839103	0.0215823	0.135105	0.0182534	cis
rs56272313	OID42827	NFIC	-3.8879	0.000109364	0.0149581	-0.74716	0.192176	-0.135104	0.0182532	cis
rs10251386	OID40381	MACC1	3.88789	0.000109367	0.0149585	0.0756731	0.0194638	0.135104	0.0182531	cis
rs232730	OID43855	IL5RA	-3.88788	0.000109371	0.014959	-0.152209	0.0391495	-0.135104	0.018253	cis
chr2_151560797_T_TC	OID44033	NMI	3.88786	0.000109381	0.0149603	0.152444	0.0392102	0.135103	0.0182528	cis
rs777807683	OID45092	CSPG4	3.88784	0.000109388	0.0149611	0.247521	0.0636652	0.135103	0.0182527	cis
rs1563912508	OID44489	CA13	3.88784	0.000109391	0.0149614	0.716474	0.184286	0.135102	0.0182526	cis
rs180770159	OID42814	NDUFAF2	-3.88782	0.000109398	0.0149625	-0.83972	0.215987	-0.135102	0.0182525	cis
rs148659834	OID44752	LGMN	3.88778	0.000109416	0.0149646	0.396858	0.102078	0.1351	0.0182521	cis
rs117845934	OID44752	LGMN	3.88778	0.000109416	0.0149646	0.396858	0.102078	0.1351	0.0182521	cis
rs201852531	OID44752	LGMN	3.88778	0.000109416	0.0149646	0.396858	0.102078	0.1351	0.0182521	cis
rs1530855	OID44783	MMP1	-3.88778	0.000109418	0.0149649	-0.412808	0.106181	-0.1351	0.0182521	cis
rs2512913	OID44840	PDGFD	-3.88777	0.000109421	0.0149651	-0.186179	0.0478883	-0.1351	0.018252	cis
rs77405684	OID45190	MSMB	3.88777	0.000109422	0.0149651	0.741891	0.190827	0.1351	0.018252	cis
rs182442060	OID45190	MSMB	3.88777	0.000109422	0.0149651	0.741891	0.190827	0.1351	0.018252	cis
rs193057994	OID45190	MSMB	3.88777	0.000109422	0.0149651	0.741891	0.190827	0.1351	0.018252	cis
rs185626443	OID45190	MSMB	3.88777	0.000109422	0.0149651	0.741891	0.190827	0.1351	0.018252	cis
rs887854	OID44801	NAGPA	3.88776	0.000109425	0.0149655	0.0558461	0.0143646	0.1351	0.0182519	cis
rs7188856	OID44801	NAGPA	-3.88776	0.000109425	0.0149655	-0.0558461	0.0143646	-0.1351	0.0182519	cis
rs151139228	OID44655	FGFR4	-3.88774	0.000109434	0.0149662	-0.545762	0.14038	-0.135099	0.0182517	cis
rs140317361	OID44655	FGFR4	-3.88774	0.000109434	0.0149662	-0.545762	0.14038	-0.135099	0.0182517	cis
rs150420794	OID44655	FGFR4	-3.88774	0.000109434	0.0149662	-0.545762	0.14038	-0.135099	0.0182517	cis
rs182381112	OID44655	FGFR4	-3.88774	0.000109434	0.0149662	-0.545762	0.14038	-0.135099	0.0182517	cis
rs189002218	OID44655	FGFR4	-3.88774	0.000109434	0.0149662	-0.545762	0.14038	-0.135099	0.0182517	cis
rs147088238	OID44655	FGFR4	-3.88774	0.000109434	0.0149662	-0.545762	0.14038	-0.135099	0.0182517	cis
rs141215541	OID44655	FGFR4	-3.88774	0.000109434	0.0149662	-0.545762	0.14038	-0.135099	0.0182517	cis
rs117740532	OID44655	FGFR4	-3.88774	0.000109434	0.0149662	-0.545762	0.14038	-0.135099	0.0182517	cis
rs11621316	OID41565	NUDT14	-3.88773	0.000109438	0.0149666	-0.272949	0.0702078	-0.135099	0.0182516	cis
rs12565775	OID42447	FCER1A	3.88772	0.000109444	0.014967	0.146336	0.0376406	0.135098	0.0182515	cis
rs80270048	OID42447	FCER1A	3.88772	0.000109444	0.014967	0.146336	0.0376406	0.135098	0.0182515	cis
rs75307844	OID42447	FCER1A	3.88772	0.000109444	0.014967	0.146336	0.0376406	0.135098	0.0182515	cis
rs77688273	OID42447	FCER1A	3.88772	0.000109444	0.014967	0.146336	0.0376406	0.135098	0.0182515	cis
rs77262945	OID42447	FCER1A	3.88772	0.000109444	0.014967	0.146336	0.0376406	0.135098	0.0182515	cis
rs12135788	OID42447	FCER1A	3.88772	0.000109444	0.014967	0.146336	0.0376406	0.135098	0.0182515	cis
rs7594748	OID44164	RALB	3.88771	0.000109447	0.0149674	0.215949	0.0555465	0.135098	0.0182515	cis
rs6542556	OID44164	RALB	3.88771	0.000109447	0.0149674	0.215949	0.0555465	0.135098	0.0182515	cis
rs113381717	OID43610	DKKL1	-3.88771	0.000109449	0.0149676	-0.26244	0.0675051	-0.135098	0.0182514	cis
rs1417149	OID45335	CHI3L1	-3.8877	0.000109453	0.0149681	-0.180488	0.0464255	-0.135098	0.0182513	cis
rs374882762	OID43720	FLRT2	3.88768	0.00010946	0.014969	0.262914	0.0676275	0.135097	0.0182512	cis
rs649168	OID45299	ABO	-3.88766	0.000109468	0.01497	-0.312387	0.0803533	-0.135096	0.018251	cis
rs650627	OID45299	ABO	-3.88766	0.000109468	0.01497	-0.312387	0.0803533	-0.135096	0.018251	cis
rs35758037	OID44316	TEX101	3.88766	0.000109471	0.0149703	0.180331	0.0463856	0.135096	0.018251	cis
rs4044528	OID44462	ANGPTL4	-3.88764	0.000109476	0.0149709	-0.116184	0.0298854	-0.135096	0.0182509	cis
rs2351229	OID43736	GALNT10	-3.88764	0.000109476	0.0149709	-0.0805723	0.0207252	-0.135096	0.0182508	cis
rs41681	OID43549	CNTNAP2	-3.88763	0.000109481	0.0149714	-0.0981125	0.0252371	-0.135095	0.0182508	cis
rs41680	OID43549	CNTNAP2	-3.88763	0.000109481	0.0149714	-0.0981125	0.0252371	-0.135095	0.0182508	cis
rs7765769	OID44740	LAMA4	-3.88762	0.000109485	0.014972	-0.0971896	0.0249997	-0.135095	0.0182507	cis
rs76098726	OID45460	ECM1	3.88757	0.000109507	0.0149749	0.270095	0.0694764	0.135093	0.0182502	cis
rs56291008	OID45303	AHSG	-3.88757	0.000109509	0.0149751	-0.180354	0.0463925	-0.135093	0.0182502	cis
rs3132442	OID43805	HLA-DRA	-3.88756	0.000109514	0.0149756	-0.226234	0.0581943	-0.135093	0.0182501	cis
rs3130481	OID43805	HLA-DRA	-3.88756	0.000109514	0.0149756	-0.226234	0.0581943	-0.135093	0.0182501	cis
rs3130482	OID43805	HLA-DRA	-3.88756	0.000109514	0.0149756	-0.226234	0.0581943	-0.135093	0.0182501	cis
rs1492624	OID45342	CRISP3	-3.88754	0.000109521	0.0149765	-0.0992137	0.0255209	-0.135092	0.0182499	cis
rs78362605	OID45472	ITIH4	3.88751	0.000109536	0.0149785	0.158113	0.0406719	0.135091	0.0182496	cis
rs56180415	OID44817	NPTXR	-3.8875	0.000109541	0.014979	-0.160926	0.0413957	-0.135091	0.0182495	cis
rs6001512	OID44817	NPTXR	-3.8875	0.000109541	0.014979	-0.160926	0.0413957	-0.135091	0.0182495	cis
rs71319025	OID44817	NPTXR	-3.8875	0.000109541	0.014979	-0.160926	0.0413957	-0.135091	0.0182495	cis
rs115472142	OID43401	B3GNT7	3.88747	0.000109552	0.0149804	0.15893	0.0408826	0.13509	0.0182493	cis
rs58822836	OID45134	GNLY	-3.88747	0.000109553	0.0149805	-0.210951	0.0542642	-0.13509	0.0182493	cis
rs9852679	OID43542	CLSTN2	-3.8874	0.000109582	0.014984	-0.230864	0.0593876	-0.135088	0.0182486	cis
rs9860322	OID43542	CLSTN2	-3.8874	0.000109582	0.014984	-0.230864	0.0593876	-0.135088	0.0182486	cis
rs9864420	OID43542	CLSTN2	-3.8874	0.000109582	0.014984	-0.230864	0.0593876	-0.135088	0.0182486	cis
rs7356017	OID43542	CLSTN2	-3.8874	0.000109582	0.014984	-0.230864	0.0593876	-0.135088	0.0182486	cis
rs9870376	OID43542	CLSTN2	-3.8874	0.000109582	0.014984	-0.230864	0.0593876	-0.135088	0.0182486	cis
rs9870392	OID43542	CLSTN2	-3.8874	0.000109582	0.014984	-0.230864	0.0593876	-0.135088	0.0182486	cis
rs9870579	OID43542	CLSTN2	-3.8874	0.000109582	0.014984	-0.230864	0.0593876	-0.135088	0.0182486	cis
rs9813092	OID43542	CLSTN2	-3.8874	0.000109582	0.014984	-0.230864	0.0593876	-0.135088	0.0182486	cis
rs72934839	OID44776	MEP1B	3.8874	0.000109586	0.0149844	0.362469	0.093242	0.135087	0.0182486	cis
rs12967475	OID44776	MEP1B	3.8874	0.000109586	0.0149844	0.362469	0.093242	0.135087	0.0182486	cis
rs7961529	OID43535	CLEC4C	3.88739	0.000109589	0.0149847	0.167594	0.0431123	0.135087	0.0182485	cis
rs45518133	OID45372	ICAM1	3.88739	0.000109589	0.0149847	0.176038	0.0452844	0.135087	0.0182485	cis
rs12533816	OID43561	CPVL	3.88734	0.00010961	0.0149875	0.151643	0.0390095	0.135085	0.0182481	cis
rs146751916	OID43473	CCL3	-3.88733	0.000109614	0.014988	-0.547474	0.140835	-0.135085	0.018248	cis
rs12445333	OID41106	DNAAF8	-3.88733	0.000109614	0.014988	-0.532315	0.136936	-0.135085	0.018248	cis
rs10403116	OID44245	SIGLEC6	3.88733	0.000109615	0.014988	0.1498	0.0385354	0.135085	0.018248	cis
rs79836307	OID44354	TOR1AIP1	-3.88732	0.000109622	0.0149888	-1.20276	0.309407	-0.135085	0.0182478	cis
rs149236525	OID45190	MSMB	3.88732	0.000109622	0.0149888	0.712918	0.183396	0.135084	0.0182478	cis
rs11870005	OID45308	AOC3	3.88728	0.000109637	0.0149908	0.197837	0.0508933	0.135083	0.0182475	cis
rs150004653	OID45308	AOC3	3.88728	0.000109637	0.0149908	0.197837	0.0508933	0.135083	0.0182475	cis
rs12076229	OID43320	ACP6	-3.88728	0.000109639	0.0149909	-0.120954	0.0311153	-0.135083	0.0182475	cis
rs8073414	OID45202	NPTX1	3.88723	0.00010966	0.0149937	0.136298	0.035063	0.135082	0.018247	cis
chr1_34809261_C_CTT	OID42302	CLSPN	3.88723	0.000109662	0.014994	1.80898	0.465364	0.135081	0.018247	cis
rs2789655	OID44927	SFTPD	3.88722	0.000109663	0.0149941	0.133328	0.034299	0.135081	0.018247	cis
rs6464453	OID44546	CLEC5A	-3.88722	0.000109665	0.0149942	-0.0844526	0.0217257	-0.135081	0.0182469	cis
rs2301924	OID44546	CLEC5A	-3.88722	0.000109665	0.0149942	-0.0844526	0.0217257	-0.135081	0.0182469	cis
rs62066988	OID42329	CSF3	3.88721	0.000109668	0.0149946	0.123994	0.0318978	0.135081	0.0182469	cis
rs78637095	OID45109	DPT	-3.88717	0.000109685	0.0149967	-0.246172	0.0633293	-0.13508	0.0182465	cis
rs190353374	OID44565	CRB2	3.88717	0.000109685	0.0149967	0.314026	0.0807853	0.13508	0.0182465	cis
rs17749721	OID41168	ERICH1	3.88717	0.000109685	0.0149968	0.737867	0.189821	0.13508	0.0182465	cis
rs313747	OID43550	COL24A1	3.88715	0.000109694	0.0149977	0.147911	0.0380513	0.135079	0.0182463	cis
rs313758	OID43550	COL24A1	3.88715	0.000109694	0.0149977	0.147911	0.0380513	0.135079	0.0182463	cis
rs313759	OID43550	COL24A1	3.88715	0.000109694	0.0149977	0.147911	0.0380513	0.135079	0.0182463	cis
rs2787095	OID45440	ATRN	-3.88704	0.000109744	0.0150045	-0.079344	0.0204124	-0.135075	0.0182453	cis
chr6_26588916_C_CTGTTGTTGTTGTTGT	OID43429	BTN3A2	-3.88704	0.000109746	0.0150047	-0.142182	0.0365784	-0.135075	0.0182452	cis
rs4585735	OID44132	PSCA	3.88703	0.00010975	0.0150052	1.41019	0.362794	0.135075	0.0182452	cis
rs444046	OID44394	VNN2	3.88702	0.000109752	0.0150054	0.122853	0.0316059	0.135074	0.0182451	cis
rs59239478	OID44744	LECT2	3.88699	0.000109767	0.0150074	0.5342	0.137433	0.135073	0.0182448	cis
rs56222153	OID43479	CD101	3.88696	0.000109781	0.0150093	0.167732	0.0431526	0.135072	0.0182445	cis
rs2429862	OID44330	TMEM132A	-3.88692	0.000109796	0.0150113	-0.257093	0.0661431	-0.135071	0.0182442	cis
rs4085933	OID43329	ADAM23	3.88692	0.000109797	0.0150114	0.132708	0.0341421	0.135071	0.0182442	cis
rs1991537	OID43329	ADAM23	3.88692	0.000109797	0.0150114	0.132708	0.0341421	0.135071	0.0182442	cis
rs62348866	OID44327	TLR3	3.88691	0.0001098	0.0150115	0.217069	0.055846	0.135071	0.0182441	cis
rs62348867	OID44327	TLR3	3.88691	0.0001098	0.0150115	0.217069	0.055846	0.135071	0.0182441	cis
rs26514	OID42227	CAST	-3.8869	0.000109804	0.0150119	-0.147635	0.0379825	-0.13507	0.018244	cis
rs27531	OID42227	CAST	-3.8869	0.000109804	0.0150119	-0.147635	0.0379825	-0.13507	0.018244	cis
rs28042	OID42227	CAST	-3.8869	0.000109804	0.0150119	-0.147635	0.0379825	-0.13507	0.018244	cis
rs173455	OID42227	CAST	-3.8869	0.000109804	0.0150119	-0.147635	0.0379825	-0.13507	0.018244	cis
rs192171	OID42227	CAST	-3.8869	0.000109804	0.0150119	-0.147635	0.0379825	-0.13507	0.018244	cis
rs4119252	OID44266	SNCG	3.88689	0.000109809	0.0150124	0.240251	0.0618106	0.13507	0.0182439	cis
rs2274343	OID44480	BPIFB2	3.88689	0.000109811	0.0150126	0.157643	0.0405576	0.13507	0.0182439	cis
rs4849113	OID44648	FBLN7	-3.88687	0.000109819	0.0150136	-0.0834296	0.0214645	-0.135069	0.0182437	cis
rs12205435	OID45446	C4B	-3.88685	0.00010983	0.0150152	-0.309817	0.0797092	-0.135068	0.0182435	cis
rs2521206	OID45399	PON1	-3.88684	0.000109834	0.0150155	-0.0671048	0.0172646	-0.135068	0.0182434	cis
rs2621208	OID45399	PON1	-3.88684	0.000109834	0.0150155	-0.0671048	0.0172646	-0.135068	0.0182434	cis
rs976161	OID44276	SPINK4	3.88681	0.000109847	0.0150169	0.15092	0.0388289	0.135067	0.0182431	cis
rs976162	OID44276	SPINK4	3.88681	0.000109847	0.0150169	0.15092	0.0388289	0.135067	0.0182431	cis
rs976163	OID44276	SPINK4	3.88681	0.000109847	0.0150169	0.15092	0.0388289	0.135067	0.0182431	cis
rs976164	OID44276	SPINK4	3.88681	0.000109847	0.0150169	0.15092	0.0388289	0.135067	0.0182431	cis
rs10733467	OID44276	SPINK4	3.88681	0.000109847	0.0150169	0.15092	0.0388289	0.135067	0.0182431	cis
rs4879669	OID44276	SPINK4	3.88681	0.000109847	0.0150169	0.15092	0.0388289	0.135067	0.0182431	cis
rs10623984	OID44276	SPINK4	3.88681	0.000109847	0.0150169	0.15092	0.0388289	0.135067	0.0182431	cis
rs4879670	OID44276	SPINK4	3.88681	0.000109847	0.0150169	0.15092	0.0388289	0.135067	0.0182431	cis
rs12463249	OID42810	NCCRP1	-3.8868	0.000109851	0.0150173	-0.140869	0.0362428	-0.135067	0.0182431	cis
rs12336255	OID44702	HMCN2	-3.88676	0.000109866	0.0150194	-0.143197	0.0368423	-0.135066	0.0182427	cis
rs111751153	OID43978	MLN	3.88675	0.000109871	0.0150199	0.41043	0.105597	0.135065	0.0182426	cis
rs28792818	OID43720	FLRT2	3.88675	0.000109872	0.0150199	0.0948522	0.024404	0.135065	0.0182426	cis
rs201286526	OID43720	FLRT2	3.88675	0.000109872	0.0150199	0.0948522	0.024404	0.135065	0.0182426	cis
rs59044808	OID43720	FLRT2	3.88675	0.000109872	0.0150199	0.0948522	0.024404	0.135065	0.0182426	cis
rs149056985	OID42198	BTLA	-3.88672	0.000109887	0.0150218	-0.798436	0.205427	-0.135064	0.0182423	cis
rs62169369	OID44337	TNFAIP6	3.8867	0.000109895	0.0150229	0.228468	0.058782	0.135063	0.0182421	cis
rs11885282	OID44337	TNFAIP6	3.8867	0.000109895	0.0150229	0.228468	0.058782	0.135063	0.0182421	cis
rs2396575	OID41729	RLN3	3.88668	0.000109903	0.0150239	0.210937	0.0542718	0.135063	0.018242	cis
rs34053645	OID44329	TMEM106A	3.88668	0.000109905	0.0150242	0.177402	0.0456436	0.135063	0.0182419	cis
rs2071279	OID44451	AGER	-3.88665	0.000109916	0.0150256	-0.103758	0.0266959	-0.135062	0.0182417	cis
rs576384332	OID41045	COL25A1-DT	-3.88664	0.000109923	0.0150264	-0.535691	0.137829	-0.135061	0.0182416	cis
rs148450929	OID41045	COL25A1-DT	-3.88664	0.000109923	0.0150264	-0.535691	0.137829	-0.135061	0.0182416	cis
chr6_31011202_G_GT	OID43511	CDSN	-3.88662	0.000109933	0.0150276	-0.11176	0.0287551	-0.135061	0.0182414	cis
rs72647047	OID44588	CXCL6	-3.88661	0.000109935	0.0150279	-0.291832	0.0750864	-0.13506	0.0182413	cis
rs12135996	OID44252	SLAMF7	3.88656	0.000109958	0.015031	0.165821	0.0426653	0.135059	0.0182408	cis
rs34027607	OID43630	DPEP1	3.88654	0.000109966	0.0150316	0.205771	0.0529445	0.135058	0.0182407	cis
rs1800358	OID43630	DPEP1	3.88654	0.000109966	0.0150316	0.205771	0.0529445	0.135058	0.0182407	cis
rs2286392	OID43630	DPEP1	3.88654	0.000109966	0.0150316	0.205771	0.0529445	0.135058	0.0182407	cis
chr16_89743908_C_CTTT	OID43630	DPEP1	3.88654	0.000109966	0.0150316	0.205771	0.0529445	0.135058	0.0182407	cis
rs62054600	OID43630	DPEP1	3.88654	0.000109966	0.0150316	0.205771	0.0529445	0.135058	0.0182407	cis
rs12917681	OID43630	DPEP1	3.88654	0.000109966	0.0150316	0.205771	0.0529445	0.135058	0.0182407	cis
rs12918575	OID43630	DPEP1	3.88654	0.000109966	0.0150316	0.205771	0.0529445	0.135058	0.0182407	cis
rs17233623	OID43630	DPEP1	3.88654	0.000109966	0.0150316	0.205771	0.0529445	0.135058	0.0182407	cis
rs17233525	OID43630	DPEP1	3.88654	0.000109966	0.0150316	0.205771	0.0529445	0.135058	0.0182407	cis
rs116806414	OID45467	GC	-3.88654	0.000109968	0.0150316	-0.398114	0.102434	-0.135058	0.0182406	cis
rs184648724	OID45467	GC	-3.88654	0.000109968	0.0150316	-0.398114	0.102434	-0.135058	0.0182406	cis
rs244723	OID45461	F12	3.88653	0.000109972	0.0150321	0.131955	0.0339519	0.135058	0.0182406	cis
rs10740292	OID42883	PBLD	3.8865	0.000109983	0.0150335	0.132436	0.0340758	0.135057	0.0182403	cis
rs715299	OID44451	AGER	3.88649	0.000109988	0.0150342	0.102738	0.0264347	0.135056	0.0182402	cis
rs117737199	OID43561	CPVL	3.88649	0.00010999	0.0150345	0.52764	0.135763	0.135056	0.0182402	cis
rs249273	OID45160	IL7R	3.88648	0.000109992	0.0150345	0.131303	0.0337846	0.135056	0.0182401	cis
rs35713935	OID45160	IL7R	3.88648	0.000109992	0.0150345	0.131303	0.0337846	0.135056	0.0182401	cis
rs7719357	OID45160	IL7R	3.88648	0.000109992	0.0150345	0.131303	0.0337846	0.135056	0.0182401	cis
rs7719686	OID45160	IL7R	3.88648	0.000109992	0.0150345	0.131303	0.0337846	0.135056	0.0182401	cis
rs9402301	OID43680	EPB41L2	-3.88647	0.000109998	0.0150352	-0.10078	0.0259309	-0.135056	0.01824	cis
rs9402306	OID43680	EPB41L2	-3.88647	0.000109998	0.0150352	-0.10078	0.0259309	-0.135056	0.01824	cis
rs61978279	OID45492	SERPINA5	-3.88646	0.000110003	0.0150357	-0.179336	0.0461439	-0.135055	0.0182399	cis
rs61978284	OID45492	SERPINA5	-3.88646	0.000110003	0.0150357	-0.179336	0.0461439	-0.135055	0.0182399	cis
rs17091075	OID45492	SERPINA5	-3.88646	0.000110003	0.0150357	-0.179336	0.0461439	-0.135055	0.0182399	cis
rs17091079	OID45492	SERPINA5	-3.88646	0.000110003	0.0150357	-0.179336	0.0461439	-0.135055	0.0182399	cis
rs184087720	OID41368	KHDRBS3	-3.88644	0.000110012	0.0150366	-0.857357	0.220602	-0.135054	0.0182397	cis
rs184598564	OID41368	KHDRBS3	-3.88644	0.000110012	0.0150366	-0.857357	0.220602	-0.135054	0.0182397	cis
rs192081144	OID41368	KHDRBS3	-3.88644	0.000110012	0.0150366	-0.857357	0.220602	-0.135054	0.0182397	cis
rs192467661	OID41368	KHDRBS3	-3.88644	0.000110012	0.0150366	-0.857357	0.220602	-0.135054	0.0182397	cis
rs10971546	OID44276	SPINK4	-3.88643	0.000110014	0.0150367	-0.167203	0.0430223	-0.135054	0.0182397	cis
rs78099091	OID42869	OTOA	3.88642	0.000110017	0.0150372	0.474211	0.122017	0.135054	0.0182396	cis
chr1_152036615_TC_TCCCCC	OID43565	CRNN	3.88639	0.000110033	0.0150393	0.725001	0.186549	0.135053	0.0182393	cis
rs2777912	OID44354	TOR1AIP1	3.88637	0.000110043	0.0150406	0.308395	0.0793529	0.135052	0.0182391	cis
rs10780283	OID40104	CEP78	-3.88631	0.000110068	0.0150439	-0.347693	0.0894662	-0.13505	0.0182386	cis
rs11630336	OID44909	SCG3	-3.88628	0.000110083	0.0150456	-0.115006	0.0295928	-0.135049	0.0182382	cis
rs10438320	OID44909	SCG3	-3.88628	0.000110083	0.0150456	-0.115006	0.0295928	-0.135049	0.0182382	cis
rs143311867	OID44909	SCG3	-3.88628	0.000110083	0.0150456	-0.115006	0.0295928	-0.135049	0.0182382	cis
rs10851502	OID44909	SCG3	-3.88628	0.000110083	0.0150456	-0.115006	0.0295928	-0.135049	0.0182382	cis
rs11070863	OID44909	SCG3	-3.88628	0.000110083	0.0150456	-0.115006	0.0295928	-0.135049	0.0182382	cis
rs8037340	OID44909	SCG3	-3.88628	0.000110083	0.0150456	-0.115006	0.0295928	-0.135049	0.0182382	cis
rs4774597	OID44909	SCG3	-3.88628	0.000110083	0.0150456	-0.115006	0.0295928	-0.135049	0.0182382	cis
rs7942751	OID45289	TREH	3.88621	0.000110114	0.0150498	0.373656	0.0961493	0.135047	0.0182376	cis
rs62291848	OID45102	CYTL1	-3.8862	0.000110116	0.01505	-0.244937	0.0630274	-0.135047	0.0182376	cis
rs7412054	OID44299	SUSD4	3.88617	0.000110132	0.015052	0.103763	0.0267005	0.135045	0.0182372	cis
rs55997732	OID43087	SLAMF8	-3.88615	0.000110139	0.0150529	-0.204277	0.0525654	-0.135045	0.0182371	cis
rs60980712	OID45176	LILRA2	3.88614	0.000110142	0.0150533	0.108063	0.0278073	0.135045	0.018237	cis
chr3_139936862_A_AT	OID43542	CLSTN2	-3.88614	0.000110146	0.0150538	-0.143074	0.0368165	-0.135044	0.0182369	cis
rs7871446	OID43351	AKAP2	3.88613	0.000110148	0.015054	0.194606	0.0500772	0.135044	0.0182369	cis
rs1285257	OID44628	ENPP7	3.8861	0.000110161	0.0150557	0.35764	0.0920306	0.135043	0.0182366	cis
rs187612075	OID42722	LYZL2	-3.8861	0.000110161	0.0150557	-0.449522	0.115674	-0.135043	0.0182366	cis
rs118174093	OID44019	NDUFB7	3.88609	0.000110165	0.0150562	0.15704	0.0404109	0.135043	0.0182365	cis
rs117952969	OID44019	NDUFB7	3.88609	0.000110165	0.0150562	0.15704	0.0404109	0.135043	0.0182365	cis
rs10148392	OID45107	DLK1	3.88609	0.000110167	0.0150564	0.153469	0.0394918	0.135043	0.0182365	cis
rs17078339	OID43168	TDGF1	3.88607	0.000110175	0.0150568	0.624034	0.160582	0.135042	0.0182364	cis
rs79280488	OID44752	LGMN	3.88607	0.000110177	0.0150568	0.533318	0.137238	0.135042	0.0182363	cis
rs2573304	OID45173	LCP1	-3.88606	0.000110178	0.0150568	-0.118834	0.0305796	-0.135042	0.0182363	cis
rs2494691	OID43428	BTN1A1	3.88606	0.000110178	0.0150568	0.169315	0.0435698	0.135042	0.0182363	cis
rs62113713	OID44848	PINLYP	3.88606	0.00011018	0.0150568	0.243397	0.0626333	0.135042	0.0182362	cis
rs11934702	OID45413	SOD3	3.88605	0.000110184	0.0150568	0.131054	0.0337241	0.135041	0.0182362	cis
rs118092373	OID44575	CST1	-3.88605	0.000110185	0.0150568	-0.325425	0.0837419	-0.135041	0.0182361	cis
rs71036553	OID45416	TCN1	-3.88604	0.000110187	0.0150568	-0.0818797	0.0210702	-0.135041	0.0182361	cis
rs10089637	OID42420	EPHX2	-3.88604	0.00011019	0.0150568	-0.271679	0.0699116	-0.135041	0.018236	cis
rs1429940	OID42420	EPHX2	-3.88604	0.00011019	0.0150568	-0.271679	0.0699116	-0.135041	0.018236	cis
rs11777664	OID42420	EPHX2	-3.88604	0.00011019	0.0150568	-0.271679	0.0699116	-0.135041	0.018236	cis
rs11775464	OID42420	EPHX2	-3.88604	0.00011019	0.0150568	-0.271679	0.0699116	-0.135041	0.018236	cis
rs28482046	OID42420	EPHX2	-3.88604	0.00011019	0.0150568	-0.271679	0.0699116	-0.135041	0.018236	cis
rs17375548	OID42420	EPHX2	-3.88604	0.00011019	0.0150568	-0.271679	0.0699116	-0.135041	0.018236	cis
rs28671003	OID42420	EPHX2	-3.88604	0.00011019	0.0150568	-0.271679	0.0699116	-0.135041	0.018236	cis
rs4733055	OID42420	EPHX2	-3.88604	0.00011019	0.0150568	-0.271679	0.0699116	-0.135041	0.018236	cis
rs17375610	OID42420	EPHX2	-3.88604	0.00011019	0.0150568	-0.271679	0.0699116	-0.135041	0.018236	cis
rs919495	OID42420	EPHX2	-3.88604	0.00011019	0.0150568	-0.271679	0.0699116	-0.135041	0.018236	cis
rs919491	OID42420	EPHX2	-3.88604	0.00011019	0.0150568	-0.271679	0.0699116	-0.135041	0.018236	cis
rs55921260	OID42420	EPHX2	-3.88604	0.00011019	0.0150568	-0.271679	0.0699116	-0.135041	0.018236	cis
rs28612364	OID42420	EPHX2	-3.88604	0.00011019	0.0150568	-0.271679	0.0699116	-0.135041	0.018236	cis
rs28566530	OID42420	EPHX2	-3.88604	0.00011019	0.0150568	-0.271679	0.0699116	-0.135041	0.018236	cis
rs28739491	OID42420	EPHX2	-3.88604	0.00011019	0.0150568	-0.271679	0.0699116	-0.135041	0.018236	cis
rs11994437	OID42420	EPHX2	-3.88604	0.00011019	0.0150568	-0.271679	0.0699116	-0.135041	0.018236	cis
rs5000732	OID42420	EPHX2	-3.88604	0.00011019	0.0150568	-0.271679	0.0699116	-0.135041	0.018236	cis
rs919492	OID42420	EPHX2	-3.88604	0.00011019	0.0150568	-0.271679	0.0699116	-0.135041	0.018236	cis
rs28496151	OID42420	EPHX2	-3.88604	0.00011019	0.0150568	-0.271679	0.0699116	-0.135041	0.018236	cis
rs1045510	OID42420	EPHX2	-3.88604	0.00011019	0.0150568	-0.271679	0.0699116	-0.135041	0.018236	cis
rs1045511	OID42420	EPHX2	-3.88604	0.00011019	0.0150568	-0.271679	0.0699116	-0.135041	0.018236	cis
rs1045512	OID42420	EPHX2	-3.88604	0.00011019	0.0150568	-0.271679	0.0699116	-0.135041	0.018236	cis
rs2241650	OID42420	EPHX2	-3.88604	0.00011019	0.0150568	-0.271679	0.0699116	-0.135041	0.018236	cis
rs2241651	OID42420	EPHX2	-3.88604	0.00011019	0.0150568	-0.271679	0.0699116	-0.135041	0.018236	cis
rs3824104	OID42420	EPHX2	-3.88604	0.00011019	0.0150568	-0.271679	0.0699116	-0.135041	0.018236	cis
rs17448278	OID42420	EPHX2	-3.88604	0.00011019	0.0150568	-0.271679	0.0699116	-0.135041	0.018236	cis
rs17376255	OID42420	EPHX2	-3.88604	0.00011019	0.0150568	-0.271679	0.0699116	-0.135041	0.018236	cis
rs2115805	OID42420	EPHX2	-3.88604	0.00011019	0.0150568	-0.271679	0.0699116	-0.135041	0.018236	cis
rs2163174	OID42420	EPHX2	-3.88604	0.00011019	0.0150568	-0.271679	0.0699116	-0.135041	0.018236	cis
rs2163175	OID42420	EPHX2	-3.88604	0.00011019	0.0150568	-0.271679	0.0699116	-0.135041	0.018236	cis
rs4732722	OID42420	EPHX2	-3.88604	0.00011019	0.0150568	-0.271679	0.0699116	-0.135041	0.018236	cis
rs141943259	OID42420	EPHX2	-3.88604	0.00011019	0.0150568	-0.271679	0.0699116	-0.135041	0.018236	cis
rs67432684	OID42420	EPHX2	-3.88604	0.00011019	0.0150568	-0.271679	0.0699116	-0.135041	0.018236	cis
chr8_27401141_A_AAAAC	OID42420	EPHX2	-3.88604	0.00011019	0.0150568	-0.271679	0.0699116	-0.135041	0.018236	cis
rs2059968	OID42420	EPHX2	-3.88604	0.00011019	0.0150568	-0.271679	0.0699116	-0.135041	0.018236	cis
rs2059969	OID42420	EPHX2	-3.88604	0.00011019	0.0150568	-0.271679	0.0699116	-0.135041	0.018236	cis
rs2270365	OID45429	VASN	3.88603	0.000110191	0.0150568	0.0793576	0.0204212	0.135041	0.018236	cis
rs3094549	OID43804	HLA-A	-3.88603	0.000110194	0.0150572	-0.14433	0.0371406	-0.135041	0.018236	cis
rs181061707	OID43374	APIP	-3.88602	0.000110199	0.0150576	-0.758711	0.195241	-0.13504	0.0182358	cis
rs144378958	OID43374	APIP	-3.88602	0.000110199	0.0150576	-0.758711	0.195241	-0.13504	0.0182358	cis
rs571982307	OID43374	APIP	-3.88602	0.000110199	0.0150576	-0.758711	0.195241	-0.13504	0.0182358	cis
rs185966836	OID43374	APIP	-3.88602	0.000110199	0.0150576	-0.758711	0.195241	-0.13504	0.0182358	cis
rs28698548	OID44927	SFTPD	3.88601	0.000110203	0.0150582	0.135342	0.0348281	0.13504	0.0182358	cis
rs76599835	OID44053	OBP2B	3.88598	0.000110216	0.0150596	0.54466	0.14016	0.135039	0.0182355	cis
rs79726836	OID44053	OBP2B	3.88598	0.000110216	0.0150596	0.54466	0.14016	0.135039	0.0182355	cis
rs34140409	OID43805	HLA-DRA	3.88598	0.000110216	0.0150596	0.416867	0.107275	0.135039	0.0182355	cis
rs9501161	OID43805	HLA-DRA	3.88598	0.000110216	0.0150596	0.416867	0.107275	0.135039	0.0182355	cis
rs74580744	OID44967	SUSD5	-3.88597	0.000110218	0.0150598	-0.175484	0.0451584	-0.135039	0.0182355	cis
rs563670336	OID40148	DAB2IP	3.88595	0.000110229	0.0150612	0.879352	0.22629	0.135038	0.0182352	cis
rs4490003	OID44524	CDH15	-3.88595	0.000110231	0.0150614	-0.143708	0.0369815	-0.135038	0.0182352	cis
rs2016571	OID44524	CDH15	-3.88595	0.000110231	0.0150614	-0.143708	0.0369815	-0.135038	0.0182352	cis
rs117973551	OID45108	DNASE1	3.88593	0.000110236	0.0150621	0.243163	0.0625753	0.135037	0.0182351	cis
rs7628975	OID45442	BTD	3.88593	0.000110238	0.0150622	0.0950258	0.0244538	0.135037	0.018235	cis
rs1977331	OID43550	COL24A1	3.88592	0.00011024	0.0150625	0.0919856	0.0236715	0.135037	0.018235	cis
rs12498417	OID44765	MAN2B2	3.88592	0.000110242	0.0150627	0.113569	0.0292256	0.135037	0.018235	cis
rs28609389	OID43781	GPR37	-3.88589	0.000110253	0.0150636	-0.269498	0.0693528	-0.135036	0.0182347	cis
rs76764410	OID43781	GPR37	-3.88589	0.000110253	0.0150636	-0.269498	0.0693528	-0.135036	0.0182347	cis
rs12142313	OID42824	NEK7	3.88589	0.000110257	0.0150636	0.552485	0.142177	0.135036	0.0182347	cis
chr1_161965571_G_T	OID45358	FCGR2A	-3.88586	0.000110267	0.0150636	-0.303331	0.0780602	-0.135035	0.0182344	cis
rs112758960	OID45381	LCAT	3.88583	0.00011028	0.0150636	0.143329	0.0368851	0.135034	0.0182342	cis
rs78985162	OID45381	LCAT	3.88583	0.00011028	0.0150636	0.143329	0.0368851	0.135034	0.0182342	cis
rs74330121	OID45381	LCAT	3.88583	0.00011028	0.0150636	0.143329	0.0368851	0.135034	0.0182342	cis
rs60723963	OID45381	LCAT	3.88583	0.00011028	0.0150636	0.143329	0.0368851	0.135034	0.0182342	cis
rs16957289	OID45381	LCAT	3.88583	0.00011028	0.0150636	0.143329	0.0368851	0.135034	0.0182342	cis
chr16_67298910_A_AGCCTGGCCTG	OID45381	LCAT	3.88583	0.00011028	0.0150636	0.143329	0.0368851	0.135034	0.0182342	cis
rs16957304	OID45381	LCAT	3.88583	0.00011028	0.0150636	0.143329	0.0368851	0.135034	0.0182342	cis
rs139260482	OID45381	LCAT	3.88583	0.00011028	0.0150636	0.143329	0.0368851	0.135034	0.0182342	cis
rs141889270	OID45381	LCAT	3.88583	0.00011028	0.0150636	0.143329	0.0368851	0.135034	0.0182342	cis
rs74845115	OID45381	LCAT	3.88583	0.00011028	0.0150636	0.143329	0.0368851	0.135034	0.0182342	cis
rs146673408	OID45381	LCAT	3.88583	0.00011028	0.0150636	0.143329	0.0368851	0.135034	0.0182342	cis
rs9927304	OID45381	LCAT	3.88583	0.00011028	0.0150636	0.143329	0.0368851	0.135034	0.0182342	cis
rs9939328	OID45381	LCAT	3.88583	0.00011028	0.0150636	0.143329	0.0368851	0.135034	0.0182342	cis
rs9939523	OID45381	LCAT	3.88583	0.00011028	0.0150636	0.143329	0.0368851	0.135034	0.0182342	cis
rs112237121	OID45381	LCAT	3.88583	0.00011028	0.0150636	0.143329	0.0368851	0.135034	0.0182342	cis
rs139114795	OID45381	LCAT	3.88583	0.00011028	0.0150636	0.143329	0.0368851	0.135034	0.0182342	cis
rs9930454	OID45381	LCAT	3.88583	0.00011028	0.0150636	0.143329	0.0368851	0.135034	0.0182342	cis
rs138145260	OID45381	LCAT	3.88583	0.00011028	0.0150636	0.143329	0.0368851	0.135034	0.0182342	cis
rs149543891	OID45381	LCAT	3.88583	0.00011028	0.0150636	0.143329	0.0368851	0.135034	0.0182342	cis
rs57747411	OID45381	LCAT	3.88583	0.00011028	0.0150636	0.143329	0.0368851	0.135034	0.0182342	cis
rs111427513	OID45381	LCAT	3.88583	0.00011028	0.0150636	0.143329	0.0368851	0.135034	0.0182342	cis
rs78094270	OID45381	LCAT	3.88583	0.00011028	0.0150636	0.143329	0.0368851	0.135034	0.0182342	cis
rs16957327	OID45381	LCAT	3.88583	0.00011028	0.0150636	0.143329	0.0368851	0.135034	0.0182342	cis
rs7184253	OID45381	LCAT	3.88583	0.00011028	0.0150636	0.143329	0.0368851	0.135034	0.0182342	cis
rs80174098	OID45381	LCAT	3.88583	0.00011028	0.0150636	0.143329	0.0368851	0.135034	0.0182342	cis
rs1966913	OID45381	LCAT	3.88583	0.00011028	0.0150636	0.143329	0.0368851	0.135034	0.0182342	cis
rs146952984	OID45381	LCAT	3.88583	0.00011028	0.0150636	0.143329	0.0368851	0.135034	0.0182342	cis
rs142359784	OID45381	LCAT	3.88583	0.00011028	0.0150636	0.143329	0.0368851	0.135034	0.0182342	cis
rs16942883	OID45381	LCAT	3.88583	0.00011028	0.0150636	0.143329	0.0368851	0.135034	0.0182342	cis
rs8055190	OID45381	LCAT	3.88583	0.00011028	0.0150636	0.143329	0.0368851	0.135034	0.0182342	cis
rs146069001	OID45381	LCAT	3.88583	0.00011028	0.0150636	0.143329	0.0368851	0.135034	0.0182342	cis
rs16957349	OID45381	LCAT	3.88583	0.00011028	0.0150636	0.143329	0.0368851	0.135034	0.0182342	cis
rs16957358	OID45381	LCAT	3.88583	0.00011028	0.0150636	0.143329	0.0368851	0.135034	0.0182342	cis
rs8064110	OID45381	LCAT	3.88583	0.00011028	0.0150636	0.143329	0.0368851	0.135034	0.0182342	cis
rs142890524	OID45381	LCAT	3.88583	0.00011028	0.0150636	0.143329	0.0368851	0.135034	0.0182342	cis
rs111580206	OID45381	LCAT	3.88583	0.00011028	0.0150636	0.143329	0.0368851	0.135034	0.0182342	cis
rs8052655	OID45381	LCAT	3.88583	0.00011028	0.0150636	0.143329	0.0368851	0.135034	0.0182342	cis
rs9922119	OID45381	LCAT	3.88583	0.00011028	0.0150636	0.143329	0.0368851	0.135034	0.0182342	cis
rs148040286	OID45381	LCAT	3.88583	0.00011028	0.0150636	0.143329	0.0368851	0.135034	0.0182342	cis
rs16957407	OID45381	LCAT	3.88583	0.00011028	0.0150636	0.143329	0.0368851	0.135034	0.0182342	cis
rs16957415	OID45381	LCAT	3.88583	0.00011028	0.0150636	0.143329	0.0368851	0.135034	0.0182342	cis
rs141084699	OID45381	LCAT	3.88583	0.00011028	0.0150636	0.143329	0.0368851	0.135034	0.0182342	cis
chr16_67386183_C_CA	OID45381	LCAT	3.88583	0.00011028	0.0150636	0.143329	0.0368851	0.135034	0.0182342	cis
rs145600544	OID45381	LCAT	3.88583	0.00011028	0.0150636	0.143329	0.0368851	0.135034	0.0182342	cis
rs11552319	OID45381	LCAT	3.88583	0.00011028	0.0150636	0.143329	0.0368851	0.135034	0.0182342	cis
rs8053264	OID45381	LCAT	3.88583	0.00011028	0.0150636	0.143329	0.0368851	0.135034	0.0182342	cis
rs78558968	OID45381	LCAT	3.88583	0.00011028	0.0150636	0.143329	0.0368851	0.135034	0.0182342	cis
rs117132786	OID45381	LCAT	3.88583	0.00011028	0.0150636	0.143329	0.0368851	0.135034	0.0182342	cis
rs7191318	OID45381	LCAT	3.88583	0.00011028	0.0150636	0.143329	0.0368851	0.135034	0.0182342	cis
rs150874973	OID45381	LCAT	3.88583	0.00011028	0.0150636	0.143329	0.0368851	0.135034	0.0182342	cis
rs2059237	OID45381	LCAT	3.88583	0.00011028	0.0150636	0.143329	0.0368851	0.135034	0.0182342	cis
rs6499128	OID45381	LCAT	3.88583	0.00011028	0.0150636	0.143329	0.0368851	0.135034	0.0182342	cis
rs9929258	OID45381	LCAT	3.88583	0.00011028	0.0150636	0.143329	0.0368851	0.135034	0.0182342	cis
rs874469	OID45381	LCAT	3.88583	0.00011028	0.0150636	0.143329	0.0368851	0.135034	0.0182342	cis
rs60924880	OID45381	LCAT	3.88583	0.00011028	0.0150636	0.143329	0.0368851	0.135034	0.0182342	cis
rs10654996	OID45381	LCAT	3.88583	0.00011028	0.0150636	0.143329	0.0368851	0.135034	0.0182342	cis
rs149025632	OID45381	LCAT	3.88583	0.00011028	0.0150636	0.143329	0.0368851	0.135034	0.0182342	cis
rs1559323	OID45381	LCAT	3.88583	0.00011028	0.0150636	0.143329	0.0368851	0.135034	0.0182342	cis
rs112466348	OID45381	LCAT	3.88583	0.00011028	0.0150636	0.143329	0.0368851	0.135034	0.0182342	cis
rs8060596	OID45381	LCAT	3.88583	0.00011028	0.0150636	0.143329	0.0368851	0.135034	0.0182342	cis
rs9936306	OID45381	LCAT	3.88583	0.00011028	0.0150636	0.143329	0.0368851	0.135034	0.0182342	cis
rs9936320	OID45381	LCAT	3.88583	0.00011028	0.0150636	0.143329	0.0368851	0.135034	0.0182342	cis
rs140713650	OID45381	LCAT	3.88583	0.00011028	0.0150636	0.143329	0.0368851	0.135034	0.0182342	cis
rs55639853	OID45381	LCAT	3.88583	0.00011028	0.0150636	0.143329	0.0368851	0.135034	0.0182342	cis
rs28473376	OID45381	LCAT	3.88583	0.00011028	0.0150636	0.143329	0.0368851	0.135034	0.0182342	cis
rs8061901	OID45381	LCAT	3.88583	0.00011028	0.0150636	0.143329	0.0368851	0.135034	0.0182342	cis
rs1790604	OID43485	CD226	-3.88577	0.00011031	0.0150676	-0.0906765	0.0233356	-0.135032	0.0182336	cis
rs1553907105	OID43831	IDUA	-3.88576	0.000110314	0.0150682	-0.138346	0.0356032	-0.135031	0.0182335	cis
rs139657	OID45272	SUSD2	3.88574	0.000110321	0.015069	0.104907	0.0269979	0.135031	0.0182333	cis
rs9579911	OID42605	IL17D	-3.88574	0.000110322	0.015069	-0.177039	0.0455613	-0.135031	0.0182333	cis
rs8883	OID44681	GHRL	3.88572	0.000110331	0.015069	0.234812	0.0604294	0.13503	0.0182331	cis
rs1324359	OID44902	ROR1	3.88571	0.000110337	0.015069	0.0776505	0.0199836	0.13503	0.018233	cis
rs548650618	OID42016	VSTM4	3.8857	0.000110342	0.015069	0.639249	0.164513	0.135029	0.0182329	cis
rs555560283	OID42016	VSTM4	3.8857	0.000110342	0.015069	0.639249	0.164513	0.135029	0.0182329	cis
rs73082331	OID45386	MST1	3.88569	0.000110345	0.015069	0.21812	0.0561341	0.135029	0.0182328	cis
rs73082337	OID45386	MST1	3.88569	0.000110345	0.015069	0.21812	0.0561341	0.135029	0.0182328	cis
rs35993618	OID44329	TMEM106A	3.88568	0.000110347	0.015069	0.177477	0.0456745	0.135029	0.0182328	cis
rs4356517	OID44329	TMEM106A	3.88568	0.000110347	0.015069	0.177477	0.0456745	0.135029	0.0182328	cis
rs2343819	OID44329	TMEM106A	3.88568	0.000110347	0.015069	0.177477	0.0456745	0.135029	0.0182328	cis
rs2343818	OID44329	TMEM106A	3.88568	0.000110347	0.015069	0.177477	0.0456745	0.135029	0.0182328	cis
rs36114164	OID44329	TMEM106A	3.88568	0.000110347	0.015069	0.177477	0.0456745	0.135029	0.0182328	cis
rs34576341	OID44329	TMEM106A	3.88568	0.000110347	0.015069	0.177477	0.0456745	0.135029	0.0182328	cis
rs35399157	OID44329	TMEM106A	3.88568	0.000110347	0.015069	0.177477	0.0456745	0.135029	0.0182328	cis
rs4793227	OID44329	TMEM106A	3.88568	0.000110347	0.015069	0.177477	0.0456745	0.135029	0.0182328	cis
chr17_43335706_C_CTTG	OID44329	TMEM106A	3.88568	0.000110347	0.015069	0.177477	0.0456745	0.135029	0.0182328	cis
rs71190320	OID44329	TMEM106A	3.88568	0.000110347	0.015069	0.177477	0.0456745	0.135029	0.0182328	cis
rs4346244	OID44329	TMEM106A	3.88568	0.000110347	0.015069	0.177477	0.0456745	0.135029	0.0182328	cis
rs4600503	OID44329	TMEM106A	3.88568	0.000110347	0.015069	0.177477	0.0456745	0.135029	0.0182328	cis
rs4352088	OID44329	TMEM106A	3.88568	0.000110347	0.015069	0.177477	0.0456745	0.135029	0.0182328	cis
rs9675035	OID44329	TMEM106A	3.88568	0.000110347	0.015069	0.177477	0.0456745	0.135029	0.0182328	cis
rs9675026	OID44329	TMEM106A	3.88568	0.000110347	0.015069	0.177477	0.0456745	0.135029	0.0182328	cis
rs4520874	OID44329	TMEM106A	3.88568	0.000110347	0.015069	0.177477	0.0456745	0.135029	0.0182328	cis
rs2086248	OID44329	TMEM106A	3.88568	0.000110347	0.015069	0.177477	0.0456745	0.135029	0.0182328	cis
rs71379220	OID44329	TMEM106A	3.88568	0.000110347	0.015069	0.177477	0.0456745	0.135029	0.0182328	cis
rs12951008	OID44329	TMEM106A	3.88568	0.000110347	0.015069	0.177477	0.0456745	0.135029	0.0182328	cis
rs4793229	OID44329	TMEM106A	3.88568	0.000110347	0.015069	0.177477	0.0456745	0.135029	0.0182328	cis
rs34633610	OID44329	TMEM106A	3.88568	0.000110347	0.015069	0.177477	0.0456745	0.135029	0.0182328	cis
rs11654051	OID44329	TMEM106A	3.88568	0.000110347	0.015069	0.177477	0.0456745	0.135029	0.0182328	cis
rs11649954	OID44329	TMEM106A	3.88568	0.000110347	0.015069	0.177477	0.0456745	0.135029	0.0182328	cis
rs11653303	OID44329	TMEM106A	3.88568	0.000110347	0.015069	0.177477	0.0456745	0.135029	0.0182328	cis
rs1824889	OID44329	TMEM106A	3.88568	0.000110347	0.015069	0.177477	0.0456745	0.135029	0.0182328	cis
rs56729776	OID44329	TMEM106A	3.88568	0.000110347	0.015069	0.177477	0.0456745	0.135029	0.0182328	cis
rs35956818	OID44329	TMEM106A	3.88568	0.000110347	0.015069	0.177477	0.0456745	0.135029	0.0182328	cis
rs34610160	OID44329	TMEM106A	3.88568	0.000110347	0.015069	0.177477	0.0456745	0.135029	0.0182328	cis
rs35593315	OID44329	TMEM106A	3.88568	0.000110347	0.015069	0.177477	0.0456745	0.135029	0.0182328	cis
rs9646414	OID44329	TMEM106A	3.88568	0.000110347	0.015069	0.177477	0.0456745	0.135029	0.0182328	cis
rs9646415	OID44329	TMEM106A	3.88568	0.000110347	0.015069	0.177477	0.0456745	0.135029	0.0182328	cis
rs9646416	OID44329	TMEM106A	3.88568	0.000110347	0.015069	0.177477	0.0456745	0.135029	0.0182328	cis
rs9646417	OID44329	TMEM106A	3.88568	0.000110347	0.015069	0.177477	0.0456745	0.135029	0.0182328	cis
rs1545764	OID44329	TMEM106A	3.88568	0.000110347	0.015069	0.177477	0.0456745	0.135029	0.0182328	cis
rs4584865	OID44329	TMEM106A	3.88568	0.000110347	0.015069	0.177477	0.0456745	0.135029	0.0182328	cis
rs12940133	OID44329	TMEM106A	3.88568	0.000110347	0.015069	0.177477	0.0456745	0.135029	0.0182328	cis
rs9646412	OID44329	TMEM106A	3.88568	0.000110347	0.015069	0.177477	0.0456745	0.135029	0.0182328	cis
rs9646418	OID44329	TMEM106A	3.88568	0.000110347	0.015069	0.177477	0.0456745	0.135029	0.0182328	cis
rs9646413	OID44329	TMEM106A	3.88568	0.000110347	0.015069	0.177477	0.0456745	0.135029	0.0182328	cis
rs4793230	OID44329	TMEM106A	3.88568	0.000110347	0.015069	0.177477	0.0456745	0.135029	0.0182328	cis
rs4793231	OID44329	TMEM106A	3.88568	0.000110347	0.015069	0.177477	0.0456745	0.135029	0.0182328	cis
rs11651341	OID44329	TMEM106A	3.88568	0.000110347	0.015069	0.177477	0.0456745	0.135029	0.0182328	cis
rs34572725	OID44329	TMEM106A	3.88568	0.000110347	0.015069	0.177477	0.0456745	0.135029	0.0182328	cis
rs35437515	OID44329	TMEM106A	3.88568	0.000110347	0.015069	0.177477	0.0456745	0.135029	0.0182328	cis
rs9897425	OID44329	TMEM106A	3.88568	0.000110347	0.015069	0.177477	0.0456745	0.135029	0.0182328	cis
rs4534897	OID44329	TMEM106A	3.88568	0.000110347	0.015069	0.177477	0.0456745	0.135029	0.0182328	cis
rs11650732	OID44329	TMEM106A	3.88568	0.000110347	0.015069	0.177477	0.0456745	0.135029	0.0182328	cis
rs56301523	OID44329	TMEM106A	3.88568	0.000110347	0.015069	0.177477	0.0456745	0.135029	0.0182328	cis
chr17_43356567_G_GC	OID44329	TMEM106A	3.88568	0.000110347	0.015069	0.177477	0.0456745	0.135029	0.0182328	cis
rs1842145	OID44329	TMEM106A	3.88568	0.000110347	0.015069	0.177477	0.0456745	0.135029	0.0182328	cis
rs1842147	OID44329	TMEM106A	3.88568	0.000110347	0.015069	0.177477	0.0456745	0.135029	0.0182328	cis
rs4793233	OID44329	TMEM106A	3.88568	0.000110347	0.015069	0.177477	0.0456745	0.135029	0.0182328	cis
rs7146742	OID43732	FUT8	3.88568	0.000110348	0.0150691	0.149444	0.0384601	0.135029	0.0182328	cis
rs57237533	OID45248	RNASET2	-3.88567	0.000110352	0.0150693	-0.11636	0.0299458	-0.135028	0.0182327	cis
rs56213919	OID45248	RNASET2	-3.88567	0.000110352	0.0150693	-0.11636	0.0299458	-0.135028	0.0182327	cis
rs59853096	OID45248	RNASET2	-3.88567	0.000110352	0.0150693	-0.11636	0.0299458	-0.135028	0.0182327	cis
rs7741704	OID45248	RNASET2	-3.88567	0.000110352	0.0150693	-0.11636	0.0299458	-0.135028	0.0182327	cis
rs6928890	OID45248	RNASET2	-3.88567	0.000110352	0.0150693	-0.11636	0.0299458	-0.135028	0.0182327	cis
rs10103957	OID44010	NAPRT	-3.88567	0.000110355	0.0150697	-0.19141	0.0492604	-0.135028	0.0182326	cis
rs139658941	OID43804	HLA-A	3.88566	0.000110356	0.0150698	0.287902	0.0740934	0.135028	0.0182326	cis
rs118132331	OID43176	TES	-3.88564	0.000110368	0.0150712	-0.455212	0.117152	-0.135027	0.0182323	cis
rs75182745	OID43176	TES	-3.88564	0.000110368	0.0150712	-0.455212	0.117152	-0.135027	0.0182323	cis
rs140112233	OID43176	TES	-3.88564	0.000110368	0.0150712	-0.455212	0.117152	-0.135027	0.0182323	cis
rs12445480	OID43630	DPEP1	3.88563	0.00011037	0.0150713	0.111797	0.0287718	0.135027	0.0182323	cis
rs12445695	OID43630	DPEP1	3.88563	0.00011037	0.0150713	0.111797	0.0287718	0.135027	0.0182323	cis
rs62477611	OID44430	ZP3	-3.88562	0.000110374	0.0150715	-1.09037	0.280615	-0.135027	0.0182322	cis
rs62475481	OID44430	ZP3	-3.88562	0.000110374	0.0150715	-1.09037	0.280615	-0.135027	0.0182322	cis
rs79864835	OID44430	ZP3	-3.88562	0.000110374	0.0150715	-1.09037	0.280615	-0.135027	0.0182322	cis
rs79103888	OID44430	ZP3	-3.88562	0.000110374	0.0150715	-1.09037	0.280615	-0.135027	0.0182322	cis
rs62475482	OID44430	ZP3	-3.88562	0.000110374	0.0150715	-1.09037	0.280615	-0.135027	0.0182322	cis
rs9904909	OID44329	TMEM106A	3.88559	0.000110389	0.0150735	0.176792	0.0454995	0.135026	0.0182319	cis
rs2451740	OID43429	BTN3A2	-3.88559	0.000110391	0.0150738	-0.103785	0.0267102	-0.135025	0.0182319	cis
rs10791601	OID43980	MMP12	-3.88556	0.000110403	0.015075	-0.152017	0.0391235	-0.135025	0.0182316	cis
rs4754887	OID43980	MMP12	-3.88556	0.000110403	0.015075	-0.152017	0.0391235	-0.135025	0.0182316	cis
rs61957327	OID43188	THSD1	-3.88555	0.000110406	0.015075	-0.28882	0.0743318	-0.135024	0.0182316	cis
rs9535950	OID43188	THSD1	-3.88555	0.000110406	0.015075	-0.28882	0.0743318	-0.135024	0.0182316	cis
rs9535958	OID43188	THSD1	-3.88555	0.000110406	0.015075	-0.28882	0.0743318	-0.135024	0.0182316	cis
rs9526876	OID43188	THSD1	-3.88555	0.000110406	0.015075	-0.28882	0.0743318	-0.135024	0.0182316	cis
rs9331595	OID43188	THSD1	-3.88555	0.000110406	0.015075	-0.28882	0.0743318	-0.135024	0.0182316	cis
rs9535979	OID43188	THSD1	-3.88555	0.000110406	0.015075	-0.28882	0.0743318	-0.135024	0.0182316	cis
rs9535981	OID43188	THSD1	-3.88555	0.000110406	0.015075	-0.28882	0.0743318	-0.135024	0.0182316	cis
rs9526877	OID43188	THSD1	-3.88555	0.000110406	0.015075	-0.28882	0.0743318	-0.135024	0.0182316	cis
rs9526878	OID43188	THSD1	-3.88555	0.000110406	0.015075	-0.28882	0.0743318	-0.135024	0.0182316	cis
rs61959767	OID43188	THSD1	-3.88555	0.000110406	0.015075	-0.28882	0.0743318	-0.135024	0.0182316	cis
rs61959769	OID43188	THSD1	-3.88555	0.000110406	0.015075	-0.28882	0.0743318	-0.135024	0.0182316	cis
rs61957963	OID43188	THSD1	-3.88555	0.000110406	0.015075	-0.28882	0.0743318	-0.135024	0.0182316	cis
rs35840544	OID42088	ACY3	-3.88555	0.000110407	0.015075	-0.142209	0.0365995	-0.135024	0.0182315	cis
rs141523841	OID42705	LRRC38	3.88554	0.000110413	0.0150758	1.42673	0.36719	0.135024	0.0182314	cis
rs11771518	OID45223	PILRA	-3.88554	0.000110414	0.0150758	-0.0982708	0.0252914	-0.135024	0.0182314	cis
rs79800707	OID43720	FLRT2	3.88553	0.000110416	0.0150761	0.413184	0.106339	0.135024	0.0182314	cis
rs13226709	OID44682	GIMAP7	-3.8855	0.00011043	0.0150775	-0.17259	0.0444191	-0.135023	0.0182311	cis
rs4725905	OID44682	GIMAP7	-3.8855	0.00011043	0.0150775	-0.17259	0.0444191	-0.135023	0.0182311	cis
rs4725906	OID44682	GIMAP7	-3.8855	0.00011043	0.0150775	-0.17259	0.0444191	-0.135023	0.0182311	cis
rs12703077	OID44682	GIMAP7	-3.8855	0.00011043	0.0150775	-0.17259	0.0444191	-0.135023	0.0182311	cis
rs56330403	OID44682	GIMAP7	-3.8855	0.00011043	0.0150775	-0.17259	0.0444191	-0.135023	0.0182311	cis
rs62501523	OID44682	GIMAP7	-3.8855	0.00011043	0.0150775	-0.17259	0.0444191	-0.135023	0.0182311	cis
rs3735079	OID44682	GIMAP7	-3.8855	0.00011043	0.0150775	-0.17259	0.0444191	-0.135023	0.0182311	cis
rs8108741	OID41155	ELAVL3	-3.8855	0.000110431	0.0150776	-0.179782	0.04627	-0.135022	0.018231	cis
rs2720393	OID44435	ACHE	3.88549	0.000110435	0.0150777	0.0718025	0.0184797	0.135022	0.018231	cis
rs11345150	OID43491	CD38	3.88549	0.000110436	0.0150777	0.115931	0.029837	0.135022	0.018231	cis
rs62116016	OID44399	VSIG10L	-3.88548	0.000110437	0.0150777	-0.130023	0.0334637	-0.135022	0.0182309	cis
rs35482069	OID43511	CDSN	3.88548	0.000110437	0.0150777	0.121941	0.0313838	0.135022	0.0182309	cis
rs2113394346	OID43511	CDSN	3.88548	0.000110437	0.0150777	0.121941	0.0313838	0.135022	0.0182309	cis
rs34634498	OID43511	CDSN	3.88548	0.000110437	0.0150777	0.121941	0.0313838	0.135022	0.0182309	cis
rs34131062	OID43511	CDSN	3.88548	0.000110437	0.0150777	0.121941	0.0313838	0.135022	0.0182309	cis
rs34887319	OID43511	CDSN	3.88548	0.000110437	0.0150777	0.121941	0.0313838	0.135022	0.0182309	cis
rs2074488	OID43511	CDSN	3.88548	0.000110437	0.0150777	0.121941	0.0313838	0.135022	0.0182309	cis
rs34622008	OID43511	CDSN	3.88548	0.000110437	0.0150777	0.121941	0.0313838	0.135022	0.0182309	cis
rs35976302	OID43511	CDSN	3.88548	0.000110437	0.0150777	0.121941	0.0313838	0.135022	0.0182309	cis
rs2113398179	OID43511	CDSN	3.88548	0.000110437	0.0150777	0.121941	0.0313838	0.135022	0.0182309	cis
rs35028179	OID43511	CDSN	3.88548	0.000110437	0.0150777	0.121941	0.0313838	0.135022	0.0182309	cis
rs4698377	OID44482	BST1	3.88548	0.000110439	0.0150778	0.122035	0.0314079	0.135022	0.0182309	cis
rs2548979	OID44744	LECT2	3.88546	0.000110448	0.015079	0.241126	0.0620586	0.135021	0.0182307	cis
rs2906835	OID44744	LECT2	3.88546	0.000110448	0.015079	0.241126	0.0620586	0.135021	0.0182307	cis
rs681411	OID43311	AAMDC	-3.88544	0.000110457	0.0150794	-0.123475	0.0317788	-0.13502	0.0182305	cis
rs12418335	OID43311	AAMDC	-3.88544	0.000110457	0.0150794	-0.123475	0.0317788	-0.13502	0.0182305	cis
rs650636	OID43311	AAMDC	-3.88544	0.000110457	0.0150794	-0.123475	0.0317788	-0.13502	0.0182305	cis
rs7932547	OID43311	AAMDC	-3.88544	0.000110457	0.0150794	-0.123475	0.0317788	-0.13502	0.0182305	cis
rs634477	OID43311	AAMDC	-3.88544	0.000110457	0.0150794	-0.123475	0.0317788	-0.13502	0.0182305	cis
rs1793340	OID43311	AAMDC	-3.88544	0.000110457	0.0150794	-0.123475	0.0317788	-0.13502	0.0182305	cis
rs687615	OID43311	AAMDC	-3.88544	0.000110457	0.0150794	-0.123475	0.0317788	-0.13502	0.0182305	cis
rs616354	OID43311	AAMDC	-3.88544	0.000110457	0.0150794	-0.123475	0.0317788	-0.13502	0.0182305	cis
rs665363	OID43311	AAMDC	3.88544	0.000110457	0.0150794	0.123475	0.0317788	0.13502	0.0182305	cis
rs648842	OID43311	AAMDC	3.88544	0.000110457	0.0150794	0.123475	0.0317788	0.13502	0.0182305	cis
rs529181	OID43311	AAMDC	3.88544	0.000110457	0.0150794	0.123475	0.0317788	0.13502	0.0182305	cis
rs2186562	OID43311	AAMDC	3.88544	0.000110457	0.0150794	0.123475	0.0317788	0.13502	0.0182305	cis
rs6532208	OID45314	ART3	-3.88543	0.000110458	0.0150795	-0.0813947	0.0209487	-0.13502	0.0182305	cis
rs4544733	OID45314	ART3	-3.88543	0.000110458	0.0150795	-0.0813947	0.0209487	-0.13502	0.0182305	cis
rs7657598	OID45314	ART3	-3.88543	0.000110458	0.0150795	-0.0813947	0.0209487	-0.13502	0.0182305	cis
rs55912101	OID41935	THAP4	-3.88543	0.000110462	0.0150799	-0.298718	0.0768818	-0.13502	0.0182304	cis
rs34025457	OID42068	ZNF687	3.88541	0.000110471	0.0150811	0.406805	0.104701	0.135019	0.0182302	cis
rs12887653	OID45175	LGALS3	-3.8854	0.000110476	0.0150817	-0.100662	0.0259078	-0.135019	0.0182301	cis
rs11824914	OID44529	CDHR5	3.88537	0.000110486	0.0150826	0.138422	0.0356264	0.135018	0.0182299	cis
rs12564837	OID43087	SLAMF8	3.88537	0.000110487	0.0150826	0.268358	0.069069	0.135018	0.0182299	cis
rs72633671	OID43087	SLAMF8	3.88537	0.000110487	0.0150826	0.268358	0.069069	0.135018	0.0182299	cis
rs61052966	OID43087	SLAMF8	3.88537	0.000110487	0.0150826	0.268358	0.069069	0.135018	0.0182299	cis
rs10489854	OID43087	SLAMF8	3.88537	0.000110487	0.0150826	0.268358	0.069069	0.135018	0.0182299	cis
rs16841967	OID43087	SLAMF8	3.88537	0.000110487	0.0150826	0.268358	0.069069	0.135018	0.0182299	cis
rs12087219	OID43087	SLAMF8	3.88537	0.000110487	0.0150826	0.268358	0.069069	0.135018	0.0182299	cis
rs10489855	OID43087	SLAMF8	3.88537	0.000110487	0.0150826	0.268358	0.069069	0.135018	0.0182299	cis
rs11265163	OID43087	SLAMF8	3.88537	0.000110487	0.0150826	0.268358	0.069069	0.135018	0.0182299	cis
rs11265164	OID43087	SLAMF8	3.88537	0.000110487	0.0150826	0.268358	0.069069	0.135018	0.0182299	cis
rs117977566	OID41046	COL26A1	3.88537	0.000110488	0.0150827	0.315399	0.081176	0.135018	0.0182299	cis
rs925309710	OID45455	CFHR4	-3.88536	0.000110491	0.0150831	-0.547274	0.140855	-0.135018	0.0182298	cis
rs36113624	OID42609	IL1RL2	3.88534	0.000110499	0.015084	0.219558	0.0565092	0.135017	0.0182297	cis
rs12133472	OID45358	FCGR2A	-3.88532	0.000110509	0.0150853	-0.281388	0.0724235	-0.135016	0.0182294	cis
rs12124589	OID45358	FCGR2A	-3.88532	0.000110509	0.0150853	-0.281388	0.0724235	-0.135016	0.0182294	cis
rs74278637	OID43749	GFRAL	3.8853	0.000110517	0.0150862	0.130016	0.0334635	0.135016	0.0182293	cis
rs6926110	OID43749	GFRAL	3.8853	0.000110517	0.0150862	0.130016	0.0334635	0.135016	0.0182293	cis
chr6_55933869_C_CT	OID43749	GFRAL	3.8853	0.000110517	0.0150862	0.130016	0.0334635	0.135016	0.0182293	cis
rs573758988	OID43677	ENTPD5	3.88528	0.000110526	0.0150873	0.231819	0.059666	0.135015	0.0182291	cis
rs115977051	OID44131	PSAPL1	-3.88523	0.000110552	0.0150908	-0.318865	0.0820711	-0.135013	0.0182286	cis
rs36032930	OID44033	NMI	-3.88521	0.000110557	0.0150911	-0.150829	0.0388213	-0.135013	0.0182285	cis
rs7937238	OID43311	AAMDC	3.88521	0.000110559	0.0150911	0.123079	0.0316789	0.135013	0.0182284	cis
rs2034500	OID43311	AAMDC	3.88521	0.000110559	0.0150911	0.123079	0.0316789	0.135013	0.0182284	cis
rs2186914	OID41494	MTCL1	-3.88521	0.000110559	0.0150911	-0.359929	0.0926409	-0.135013	0.0182284	cis
rs12458095	OID41494	MTCL1	-3.88521	0.000110559	0.0150911	-0.359929	0.0926409	-0.135013	0.0182284	cis
rs12458179	OID41494	MTCL1	-3.88521	0.000110559	0.0150911	-0.359929	0.0926409	-0.135013	0.0182284	cis
rs62085950	OID41494	MTCL1	-3.88521	0.000110559	0.0150911	-0.359929	0.0926409	-0.135013	0.0182284	cis
rs200984960	OID41494	MTCL1	-3.88521	0.000110559	0.0150911	-0.359929	0.0926409	-0.135013	0.0182284	cis
rs2864544	OID41494	MTCL1	-3.88521	0.000110559	0.0150911	-0.359929	0.0926409	-0.135013	0.0182284	cis
rs35415521	OID41494	MTCL1	-3.88521	0.000110559	0.0150911	-0.359929	0.0926409	-0.135013	0.0182284	cis
rs8092765	OID41494	MTCL1	-3.88521	0.000110559	0.0150911	-0.359929	0.0926409	-0.135013	0.0182284	cis
rs140741650	OID43168	TDGF1	-3.8852	0.000110564	0.0150916	-1.64526	0.423469	-0.135012	0.0182283	cis
rs190221645	OID43168	TDGF1	-3.8852	0.000110564	0.0150916	-1.64526	0.423469	-0.135012	0.0182283	cis
rs59728719	OID42529	GPATCH1	-3.8852	0.000110565	0.0150916	-0.48865	0.125772	-0.135012	0.0182283	cis
rs10412167	OID42529	GPATCH1	-3.8852	0.000110565	0.0150916	-0.48865	0.125772	-0.135012	0.0182283	cis
rs10406554	OID42529	GPATCH1	-3.8852	0.000110565	0.0150916	-0.48865	0.125772	-0.135012	0.0182283	cis
rs12665035	OID43429	BTN3A2	-3.88517	0.000110575	0.0150926	-0.0992442	0.0255443	-0.135011	0.0182281	cis
rs56763414	OID43429	BTN3A2	-3.88517	0.000110575	0.0150926	-0.0992442	0.0255443	-0.135011	0.0182281	cis
rs10946810	OID43429	BTN3A2	-3.88517	0.000110575	0.0150926	-0.0992442	0.0255443	-0.135011	0.0182281	cis
rs9379845	OID43429	BTN3A2	-3.88517	0.000110575	0.0150926	-0.0992442	0.0255443	-0.135011	0.0182281	cis
rs61534839	OID43429	BTN3A2	-3.88517	0.000110575	0.0150926	-0.0992442	0.0255443	-0.135011	0.0182281	cis
rs9358924	OID43429	BTN3A2	-3.88517	0.000110575	0.0150926	-0.0992442	0.0255443	-0.135011	0.0182281	cis
rs62394769	OID43429	BTN3A2	-3.88517	0.000110575	0.0150926	-0.0992442	0.0255443	-0.135011	0.0182281	cis
rs2075756	OID45223	PILRA	3.88516	0.000110583	0.0150936	0.113075	0.0291044	0.135011	0.0182279	cis
rs144862895	OID42450	FCRL3	-3.8851	0.000110607	0.0150967	-0.366857	0.0944266	-0.135009	0.0182274	cis
rs882926	OID44398	VSIG10	3.88508	0.000110617	0.0150982	0.110577	0.028462	0.135008	0.0182272	cis
rs117555343	OID43150	SYCE1L	-3.88504	0.000110635	0.0150998	-0.532059	0.136951	-0.135007	0.0182269	cis
rs147735598	OID43150	SYCE1L	-3.88504	0.000110635	0.0150998	-0.532059	0.136951	-0.135007	0.0182269	cis
rs4271603	OID43150	SYCE1L	-3.88504	0.000110635	0.0150998	-0.532059	0.136951	-0.135007	0.0182269	cis
rs5818093	OID43150	SYCE1L	-3.88504	0.000110635	0.0150998	-0.532059	0.136951	-0.135007	0.0182269	cis
rs117824797	OID43150	SYCE1L	-3.88504	0.000110635	0.0150998	-0.532059	0.136951	-0.135007	0.0182269	cis
rs118186191	OID43150	SYCE1L	-3.88504	0.000110635	0.0150998	-0.532059	0.136951	-0.135007	0.0182269	cis
rs79160324	OID43150	SYCE1L	-3.88504	0.000110635	0.0150998	-0.532059	0.136951	-0.135007	0.0182269	cis
rs116919355	OID43150	SYCE1L	-3.88504	0.000110635	0.0150998	-0.532059	0.136951	-0.135007	0.0182269	cis
rs80072102	OID43150	SYCE1L	-3.88504	0.000110635	0.0150998	-0.532059	0.136951	-0.135007	0.0182269	cis
rs75283834	OID43150	SYCE1L	-3.88504	0.000110635	0.0150998	-0.532059	0.136951	-0.135007	0.0182269	cis
rs59359622	OID43150	SYCE1L	-3.88504	0.000110635	0.0150998	-0.532059	0.136951	-0.135007	0.0182269	cis
rs117421761	OID43150	SYCE1L	-3.88504	0.000110635	0.0150998	-0.532059	0.136951	-0.135007	0.0182269	cis
rs2608622	OID44696	GSTA1	-3.88503	0.000110641	0.0151006	-0.224379	0.0577548	-0.135006	0.0182267	cis
rs180979557	OID44825	OLFM4	3.88502	0.000110646	0.015101	1.37704	0.354449	0.135006	0.0182266	cis
rs117632653	OID44825	OLFM4	3.88502	0.000110646	0.015101	1.37704	0.354449	0.135006	0.0182266	cis
rs143429055	OID44825	OLFM4	3.88502	0.000110646	0.015101	1.37704	0.354449	0.135006	0.0182266	cis
rs10861067	OID45269	STAB2	3.88502	0.000110646	0.015101	0.0777042	0.020001	0.135006	0.0182266	cis
rs4682857	OID42496	GASK1A	-3.88497	0.000110666	0.0151037	-0.257436	0.0662647	-0.135004	0.0182262	cis
rs4683336	OID42496	GASK1A	-3.88497	0.000110666	0.0151037	-0.257436	0.0662647	-0.135004	0.0182262	cis
rs150049116	OID40884	C16orf78	-3.88497	0.000110668	0.0151038	-0.805414	0.207316	-0.135004	0.0182262	cis
rs6461713	OID42441	FAM221A	-3.88497	0.000110668	0.0151038	-0.202493	0.0521223	-0.135004	0.0182262	cis
rs2725458	OID40615	SPATA19	3.88496	0.000110671	0.0151041	0.462577	0.119069	0.135004	0.0182261	cis
rs34605307	OID44626	ENPP1	3.88496	0.000110671	0.0151041	0.0915737	0.0235713	0.135004	0.0182261	cis
rs2851682	OID44330	TMEM132A	-3.88494	0.000110681	0.0151053	-0.258289	0.0664846	-0.135003	0.0182259	cis
rs71355160	OID43898	KLK15	3.8849	0.000110698	0.0151077	0.193633	0.0498425	0.135002	0.0182255	cis
rs11216129	OID44080	PCSK7	3.88483	0.000110728	0.0151117	0.120784	0.0310911	0.135	0.0182249	cis
chr6_32878891_T_TCC	OID45446	C4B	3.88483	0.00011073	0.0151118	0.28765	0.0740446	0.135	0.0182249	cis
rs75358999	OID42016	VSTM4	-3.88481	0.000110738	0.0151129	-0.677659	0.174438	-0.134999	0.0182247	cis
rs185131721	OID42016	VSTM4	-3.88481	0.000110738	0.0151129	-0.677659	0.174438	-0.134999	0.0182247	cis
rs11064494	OID45444	C1S	3.88479	0.000110746	0.0151139	0.158639	0.040836	0.134998	0.0182246	cis
rs76560954	OID42335	CTNNA1	-3.88474	0.000110767	0.0151166	-0.562229	0.144727	-0.134997	0.0182241	cis
rs139225998	OID42335	CTNNA1	-3.88474	0.000110767	0.0151166	-0.562229	0.144727	-0.134997	0.0182241	cis
rs76473960	OID43843	IL12B	3.88474	0.00011077	0.0151169	0.416731	0.107274	0.134997	0.0182241	cis
rs2495710	OID43885	KAZALD1	3.8847	0.000110786	0.015119	0.198097	0.050994	0.134995	0.0182237	cis
rs10793755	OID43548	CNTN2	3.88465	0.000110811	0.0151224	0.240726	0.0619687	0.134993	0.0182232	cis
rs143089598	OID40778	AKAP13	3.88455	0.000110853	0.015128	1.11409	0.286801	0.13499	0.0182224	cis
rs148130244	OID40778	AKAP13	3.88455	0.000110853	0.015128	1.11409	0.286801	0.13499	0.0182224	cis
rs140310164	OID43576	CST5	3.88454	0.000110859	0.0151288	0.480913	0.123802	0.13499	0.0182222	cis
rs932649	OID45036	ASAH1	-3.88452	0.000110868	0.0151299	-0.2217	0.0570727	-0.134989	0.0182221	cis
rs76146038	OID45440	ATRN	3.88452	0.000110869	0.0151301	0.194565	0.0500872	0.134989	0.018222	cis
rs562609528	OID42718	LYPD1	-3.88451	0.000110871	0.0151302	-0.568912	0.146456	-0.134989	0.018222	cis
rs11895907	OID41848	SPATA3	3.88451	0.000110872	0.0151302	0.358294	0.0922365	0.134989	0.018222	cis
rs11895821	OID41848	SPATA3	3.88451	0.000110872	0.0151302	0.358294	0.0922365	0.134989	0.018222	cis
rs9653272	OID41848	SPATA3	3.88451	0.000110872	0.0151302	0.358294	0.0922365	0.134989	0.018222	cis
rs569087504	OID43971	MGMT	3.8845	0.000110879	0.0151311	0.220295	0.0567113	0.134988	0.0182218	cis
rs75553932	OID45340	CR1	3.88449	0.00011088	0.0151311	0.292894	0.0754008	0.134988	0.0182218	cis
rs115126815	OID45340	CR1	3.88449	0.00011088	0.0151311	0.292894	0.0754008	0.134988	0.0182218	cis
rs576255183	OID44978	THOP1	-3.88448	0.000110885	0.0151317	-0.180463	0.0464573	-0.134988	0.0182217	cis
rs189709199	OID41553	NOVA2	-3.88447	0.00011089	0.015132	-1.01204	0.260535	-0.134987	0.0182216	cis
rs116988762	OID41553	NOVA2	-3.88447	0.00011089	0.015132	-1.01204	0.260535	-0.134987	0.0182216	cis
rs183551442	OID41553	NOVA2	-3.88447	0.00011089	0.015132	-1.01204	0.260535	-0.134987	0.0182216	cis
rs2156917	OID41553	NOVA2	-3.88447	0.00011089	0.015132	-1.01204	0.260535	-0.134987	0.0182216	cis
rs143674072	OID41553	NOVA2	-3.88447	0.00011089	0.015132	-1.01204	0.260535	-0.134987	0.0182216	cis
rs192355183	OID41553	NOVA2	-3.88447	0.00011089	0.015132	-1.01204	0.260535	-0.134987	0.0182216	cis
rs147506846	OID41553	NOVA2	-3.88447	0.00011089	0.015132	-1.01204	0.260535	-0.134987	0.0182216	cis
rs562998909	OID41923	TECTB	-3.88444	0.000110902	0.0151335	-0.713508	0.183683	-0.134986	0.0182214	cis
rs4146465	OID44689	GNPDA2	3.88444	0.000110902	0.0151335	0.0916545	0.0235953	0.134986	0.0182213	cis
rs13111267	OID44689	GNPDA2	-3.88444	0.000110902	0.0151335	-0.0916545	0.0235953	-0.134986	0.0182213	cis
rs4395387	OID45442	BTD	3.88443	0.000110908	0.0151343	0.0942815	0.0242716	0.134986	0.0182212	cis
rs11587465	OID45389	NID1	-3.88441	0.000110917	0.0151354	-0.0856262	0.0220436	-0.134985	0.018221	cis
rs570489655	OID44079	PCDHB15	3.88439	0.000110926	0.0151366	0.407037	0.104788	0.134985	0.0182208	cis
rs139795278	OID44774	MELTF	-3.88436	0.000110939	0.0151382	-0.306748	0.07897	-0.134984	0.0182206	cis
rs2242209	OID44657	FLT4	3.88435	0.000110943	0.0151387	0.0683602	0.0175989	0.134983	0.0182205	cis
rs12883149	OID43720	FLRT2	3.88433	0.000110955	0.01514	0.0961532	0.0247542	0.134982	0.0182203	cis
rs12895159	OID43720	FLRT2	3.88433	0.000110955	0.01514	0.0961532	0.0247542	0.134982	0.0182203	cis
rs11626928	OID43720	FLRT2	3.88433	0.000110955	0.01514	0.0961532	0.0247542	0.134982	0.0182203	cis
rs56117470	OID43720	FLRT2	3.88433	0.000110955	0.01514	0.0961532	0.0247542	0.134982	0.0182203	cis
rs11622182	OID43720	FLRT2	3.88433	0.000110955	0.01514	0.0961532	0.0247542	0.134982	0.0182203	cis
rs79215972	OID44512	CD33	3.88432	0.000110955	0.01514	0.562874	0.144909	0.134982	0.0182203	cis
rs62475549	OID44430	ZP3	-3.8843	0.000110964	0.0151411	-1.84326	0.47454	-0.134982	0.0182201	cis
rs75387622	OID44430	ZP3	-3.8843	0.000110964	0.0151411	-1.84326	0.47454	-0.134982	0.0182201	cis
rs62477579	OID44430	ZP3	-3.8843	0.000110964	0.0151411	-1.84326	0.47454	-0.134982	0.0182201	cis
rs117810807	OID44783	MMP1	3.8843	0.000110967	0.0151414	0.60117	0.154769	0.134982	0.01822	cis
rs533858582	OID45376	IL6R	-3.88428	0.000110976	0.0151426	-0.198053	0.0509883	-0.134981	0.0182198	cis
rs11343911	OID45319	C1R	3.88427	0.000110978	0.0151428	0.116516	0.0299969	0.134981	0.0182198	cis
chr8_25912466_G_GCACACACACACA	OID42822	NEFL	-3.88426	0.000110985	0.0151436	-0.673956	0.17351	-0.13498	0.0182196	cis
rs74961871	OID45196	NID2	3.88425	0.000110989	0.0151436	0.290349	0.0747503	0.13498	0.0182196	cis
rs7147567	OID45196	NID2	3.88425	0.000110989	0.0151436	0.290349	0.0747503	0.13498	0.0182196	cis
rs76057195	OID45196	NID2	3.88425	0.000110989	0.0151436	0.290349	0.0747503	0.13498	0.0182196	cis
rs12431695	OID45196	NID2	3.88425	0.000110989	0.0151436	0.290349	0.0747503	0.13498	0.0182196	cis
rs17253026	OID45196	NID2	3.88425	0.000110989	0.0151436	0.290349	0.0747503	0.13498	0.0182196	cis
rs79710021	OID45196	NID2	3.88425	0.000110989	0.0151436	0.290349	0.0747503	0.13498	0.0182196	cis
rs74860213	OID45196	NID2	3.88425	0.000110989	0.0151436	0.290349	0.0747503	0.13498	0.0182196	cis
rs34846549	OID45196	NID2	3.88425	0.000110989	0.0151436	0.290349	0.0747503	0.13498	0.0182196	cis
rs12433695	OID45196	NID2	3.88425	0.000110989	0.0151436	0.290349	0.0747503	0.13498	0.0182196	cis
rs17831748	OID45196	NID2	3.88425	0.000110989	0.0151436	0.290349	0.0747503	0.13498	0.0182196	cis
rs2075657	OID44930	SHMT1	-3.88425	0.00011099	0.0151437	-0.203734	0.0524513	-0.13498	0.0182195	cis
rs9296823	OID43749	GFRAL	-3.88422	0.000111001	0.0151451	-0.126323	0.0325221	-0.134979	0.0182193	cis
rs10760665	OID44702	HMCN2	-3.88421	0.000111005	0.0151455	-0.143344	0.0369042	-0.134979	0.0182192	cis
rs10988664	OID44702	HMCN2	-3.88421	0.000111005	0.0151455	-0.143344	0.0369042	-0.134979	0.0182192	cis
rs1921663	OID43329	ADAM23	3.8842	0.000111011	0.0151463	0.132419	0.0340918	0.134978	0.0182191	cis
rs10818499	OID45447	C5	3.88419	0.000111015	0.0151468	0.1359	0.0349881	0.134978	0.018219	cis
rs201972215	OID42708	LRRN1	3.88412	0.000111045	0.0151508	0.132925	0.0342226	0.134976	0.0182184	cis
rs12712981	OID44771	MCFD2	3.88412	0.000111048	0.0151512	0.0795159	0.0204721	0.134975	0.0182183	cis
rs77317645	OID42450	FCRL3	3.8841	0.000111056	0.0151521	0.184555	0.0475155	0.134975	0.0182182	cis
rs80262312	OID42450	FCRL3	3.8841	0.000111056	0.0151521	0.184555	0.0475155	0.134975	0.0182182	cis
rs3124757	OID44053	OBP2B	-3.88407	0.000111071	0.0151536	-0.147806	0.0380543	-0.134974	0.0182179	cis
chr1_94791115_A_AT	OID43694	F3	3.88406	0.000111072	0.0151536	0.0783277	0.0201664	0.134974	0.0182179	cis
rs12758540	OID43694	F3	3.88406	0.000111072	0.0151536	0.0783277	0.0201664	0.134974	0.0182179	cis
rs12740048	OID43694	F3	3.88406	0.000111072	0.0151536	0.0783277	0.0201664	0.134974	0.0182179	cis
rs17112332	OID43694	F3	3.88406	0.000111072	0.0151536	0.0783277	0.0201664	0.134974	0.0182179	cis
rs7522002	OID43694	F3	3.88406	0.000111072	0.0151536	0.0783277	0.0201664	0.134974	0.0182179	cis
rs7545608	OID43694	F3	3.88406	0.000111072	0.0151536	0.0783277	0.0201664	0.134974	0.0182179	cis
rs10493874	OID43694	F3	3.88406	0.000111072	0.0151536	0.0783277	0.0201664	0.134974	0.0182179	cis
rs12033516	OID43694	F3	-3.88406	0.000111072	0.0151536	-0.0783277	0.0201664	-0.134974	0.0182179	cis
rs6678909	OID43694	F3	-3.88406	0.000111072	0.0151536	-0.0783277	0.0201664	-0.134974	0.0182179	cis
rs12759392	OID43694	F3	-3.88406	0.000111072	0.0151536	-0.0783277	0.0201664	-0.134974	0.0182179	cis
rs34027177	OID45187	MMP3	3.88405	0.00011108	0.0151544	0.180153	0.0463828	0.134973	0.0182177	cis
rs71465381	OID45187	MMP3	3.88405	0.00011108	0.0151544	0.180153	0.0463828	0.134973	0.0182177	cis
rs36007263	OID45187	MMP3	3.88405	0.00011108	0.0151544	0.180153	0.0463828	0.134973	0.0182177	cis
rs36036456	OID45187	MMP3	3.88405	0.00011108	0.0151544	0.180153	0.0463828	0.134973	0.0182177	cis
rs60797395	OID45187	MMP3	3.88405	0.00011108	0.0151544	0.180153	0.0463828	0.134973	0.0182177	cis
rs28478094	OID45012	VCAN	3.88402	0.00011109	0.0151557	0.199632	0.0513984	0.134972	0.0182175	cis
rs73201781	OID43834	IFNGR2	-3.88402	0.000111093	0.015156	-0.176706	0.0454956	-0.134972	0.0182174	cis
rs2073366	OID43834	IFNGR2	-3.88402	0.000111093	0.015156	-0.176706	0.0454956	-0.134972	0.0182174	cis
rs67288141	OID44132	PSCA	3.88398	0.000111108	0.015158	1.17406	0.302282	0.134971	0.0182171	cis
rs530039669	OID43731	FTCD	3.88398	0.00011111	0.0151582	0.819245	0.210929	0.134971	0.0182171	cis
rs34391119	OID44091	PGLYRP3	3.88395	0.000111123	0.0151599	0.379349	0.097671	0.13497	0.0182168	cis
rs201177419	OID42026	WNT16	3.88393	0.000111131	0.015161	0.756435	0.19476	0.134969	0.0182166	cis
rs77195127	OID45365	GP1BA	3.88392	0.000111137	0.0151615	0.116897	0.0300977	0.134969	0.0182165	cis
rs76194250	OID45365	GP1BA	3.88392	0.000111137	0.0151615	0.116897	0.0300977	0.134969	0.0182165	cis
rs74550041	OID45365	GP1BA	3.88392	0.000111137	0.0151615	0.116897	0.0300977	0.134969	0.0182165	cis
rs17224526	OID45365	GP1BA	3.88392	0.000111137	0.0151615	0.116897	0.0300977	0.134969	0.0182165	cis
rs139164763	OID41573	OLFM2	-3.88391	0.00011114	0.0151619	-0.922372	0.237485	-0.134968	0.0182165	cis
rs441517	OID45363	FGL1	-3.88391	0.000111142	0.015162	-0.180417	0.0464525	-0.134968	0.0182164	cis
rs146319958	OID44005	NACC1	-3.88391	0.000111143	0.0151621	-0.471658	0.121439	-0.134968	0.0182164	cis
rs60829991	OID42678	KLK12	3.88388	0.000111155	0.0151637	0.373476	0.0961605	0.134967	0.0182162	cis
rs75943492	OID43500	CD83	3.88386	0.000111165	0.015165	0.150027	0.0386284	0.134966	0.0182159	cis
rs139818184	OID41268	GSDMA	3.88385	0.00011117	0.0151656	0.369042	0.0950198	0.134966	0.0182159	cis
rs73416985	OID43804	HLA-A	3.88383	0.000111179	0.0151656	0.287017	0.0739007	0.134965	0.0182157	cis
rs79082336	OID43804	HLA-A	3.88383	0.000111179	0.0151656	0.287017	0.0739007	0.134965	0.0182157	cis
rs75346690	OID43804	HLA-A	3.88383	0.000111179	0.0151656	0.287017	0.0739007	0.134965	0.0182157	cis
rs59865635	OID43804	HLA-A	3.88383	0.000111179	0.0151656	0.287017	0.0739007	0.134965	0.0182157	cis
chr6_29855377_G_GA	OID43804	HLA-A	3.88383	0.000111179	0.0151656	0.287017	0.0739007	0.134965	0.0182157	cis
rs73419103	OID43804	HLA-A	3.88383	0.000111179	0.0151656	0.287017	0.0739007	0.134965	0.0182157	cis
rs73419109	OID43804	HLA-A	3.88383	0.000111179	0.0151656	0.287017	0.0739007	0.134965	0.0182157	cis
rs73407772	OID43804	HLA-A	3.88383	0.000111179	0.0151656	0.287017	0.0739007	0.134965	0.0182157	cis
rs76175937	OID43804	HLA-A	3.88383	0.000111179	0.0151656	0.287017	0.0739007	0.134965	0.0182157	cis
rs77496362	OID43804	HLA-A	3.88383	0.000111179	0.0151656	0.287017	0.0739007	0.134965	0.0182157	cis
rs10428803	OID43804	HLA-A	3.88383	0.000111179	0.0151656	0.287017	0.0739007	0.134965	0.0182157	cis
rs6937645	OID43804	HLA-A	3.88383	0.000111179	0.0151656	0.287017	0.0739007	0.134965	0.0182157	cis
rs9295822	OID43804	HLA-A	3.88383	0.000111179	0.0151656	0.287017	0.0739007	0.134965	0.0182157	cis
rs9468643	OID43804	HLA-A	3.88383	0.000111179	0.0151656	0.287017	0.0739007	0.134965	0.0182157	cis
rs9468645	OID43804	HLA-A	3.88383	0.000111179	0.0151656	0.287017	0.0739007	0.134965	0.0182157	cis
rs11967812	OID43804	HLA-A	3.88383	0.000111179	0.0151656	0.287017	0.0739007	0.134965	0.0182157	cis
rs11970209	OID43804	HLA-A	3.88383	0.000111179	0.0151656	0.287017	0.0739007	0.134965	0.0182157	cis
rs61235149	OID43804	HLA-A	3.88383	0.000111179	0.0151656	0.287017	0.0739007	0.134965	0.0182157	cis
rs73725462	OID43804	HLA-A	3.88383	0.000111179	0.0151656	0.287017	0.0739007	0.134965	0.0182157	cis
rs3873268	OID43804	HLA-A	3.88383	0.000111179	0.0151656	0.287017	0.0739007	0.134965	0.0182157	cis
rs73725467	OID43804	HLA-A	3.88383	0.000111179	0.0151656	0.287017	0.0739007	0.134965	0.0182157	cis
rs146688278	OID43804	HLA-A	3.88383	0.000111179	0.0151656	0.287017	0.0739007	0.134965	0.0182157	cis
rs200365037	OID44535	CGREF1	3.88378	0.000111201	0.0151684	0.369793	0.0952147	0.134964	0.0182152	cis
rs535276496	OID44535	CGREF1	3.88378	0.000111201	0.0151684	0.369793	0.0952147	0.134964	0.0182152	cis
rs143391128	OID43831	IDUA	-3.88377	0.000111204	0.0151688	-0.379425	0.0976951	-0.134964	0.0182151	cis
rs192969926	OID44132	PSCA	3.88375	0.000111211	0.0151697	2.04628	0.526883	0.134963	0.018215	cis
rs112951573	OID42553	HCG22	-3.88372	0.000111227	0.0151717	-0.440084	0.113315	-0.134962	0.0182147	cis
rs189775836	OID44579	CTSE	3.8837	0.000111235	0.0151729	0.52646	0.135556	0.134961	0.0182145	cis
rs4574173	OID44829	OXT	-3.88368	0.000111246	0.0151743	-0.332644	0.0856518	-0.13496	0.0182143	cis
rs408814	OID45176	LILRA2	-3.88367	0.000111248	0.0151744	-0.0812476	0.0209203	-0.13496	0.0182143	cis
rs171434	OID44567	CRELD1	-3.88365	0.000111258	0.0151758	-0.0877237	0.022588	-0.134959	0.018214	cis
rs58192102	OID44132	PSCA	-3.88363	0.000111269	0.0151771	-0.847345	0.218184	-0.134959	0.0182138	cis
rs72678153	OID45196	NID2	-3.88362	0.00011127	0.0151773	-0.417897	0.107605	-0.134958	0.0182138	cis
rs36063867	OID42451	FCRLB	-3.88362	0.000111272	0.0151774	-0.327419	0.0843078	-0.134958	0.0182138	cis
rs376670239	OID44776	MEP1B	3.88361	0.000111277	0.0151781	0.47407	0.12207	0.134958	0.0182136	cis
rs4713466	OID44451	AGER	3.8836	0.000111279	0.0151783	0.150706	0.0388058	0.134958	0.0182136	cis
rs2864436	OID45415	SSC5D	-3.88358	0.00011129	0.0151797	-0.208592	0.0537112	-0.134957	0.0182134	cis
rs45462592	OID45289	TREH	3.88353	0.00011131	0.0151823	0.783229	0.20168	0.134955	0.018213	cis
rs4936431	OID45289	TREH	3.88353	0.00011131	0.0151823	0.783229	0.20168	0.134955	0.018213	cis
rs143380378	OID45289	TREH	3.88353	0.00011131	0.0151823	0.783229	0.20168	0.134955	0.018213	cis
rs2465011	OID42606	IL17F	3.88351	0.00011132	0.0151835	0.28084	0.072316	0.134955	0.0182128	cis
rs2465046	OID42606	IL17F	3.88351	0.00011132	0.0151835	0.28084	0.072316	0.134955	0.0182128	cis
rs79644588	OID44024	NFASC	-3.8835	0.000111326	0.0151843	-0.173764	0.0447443	-0.134954	0.0182126	cis
rs117879498	OID45202	NPTX1	-3.88349	0.000111328	0.0151845	-0.314478	0.0809781	-0.134954	0.0182126	cis
rs1067500	OID44161	RAB3IP	3.88349	0.000111329	0.0151846	0.221057	0.0569223	0.134954	0.0182126	cis
rs141218036	OID43564	CRISP2	-3.88347	0.000111339	0.0151858	-0.271911	0.0700174	-0.134953	0.0182124	cis
rs72884200	OID43564	CRISP2	-3.88347	0.000111339	0.0151858	-0.271911	0.0700174	-0.134953	0.0182124	cis
rs9606202	OID43556	COMT	-3.88347	0.00011134	0.0151858	-0.329278	0.0847896	-0.134953	0.0182124	cis
rs11089325	OID43556	COMT	-3.88347	0.00011134	0.0151858	-0.329278	0.0847896	-0.134953	0.0182124	cis
rs2924440	OID44330	TMEM132A	-3.88345	0.000111346	0.0151866	-0.227955	0.0586991	-0.134953	0.0182122	cis
rs9540825	OID44078	PCDH9	3.88344	0.000111354	0.0151876	0.183153	0.0471625	0.134952	0.0182121	cis
rs143721012	OID41372	KIAA1755	-3.88341	0.000111368	0.0151894	-1.27256	0.327693	-0.134951	0.0182118	cis
rs2768168	OID44825	OLFM4	3.88339	0.000111376	0.0151905	0.803197	0.206829	0.13495	0.0182116	cis
rs7373124	OID44234	SETMAR	3.88336	0.000111387	0.015192	0.101727	0.0261955	0.13495	0.0182114	cis
rs193158961	OID43831	IDUA	3.88334	0.000111397	0.0151932	0.448579	0.115514	0.134949	0.0182112	cis
rs2902883	OID45258	SIGLEC5	-3.88334	0.000111399	0.0151934	-0.577244	0.148646	-0.134949	0.0182112	cis
rs1722505	OID42240	CD36	-3.88332	0.000111404	0.0151939	-0.119297	0.0307204	-0.134948	0.0182111	cis
rs1722502	OID42240	CD36	-3.88332	0.000111404	0.0151939	-0.119297	0.0307204	-0.134948	0.0182111	cis
rs1761665	OID42240	CD36	-3.88332	0.000111404	0.0151939	-0.119297	0.0307204	-0.134948	0.0182111	cis
rs1413661	OID42240	CD36	-3.88332	0.000111404	0.0151939	-0.119297	0.0307204	-0.134948	0.0182111	cis
rs2596502	OID45446	C4B	3.88331	0.00011141	0.0151946	0.156237	0.0402328	0.134948	0.0182109	cis
rs1965785	OID41877	STAM2	3.8833	0.000111414	0.015195	0.306928	0.079038	0.134948	0.0182109	cis
rs13001911	OID42640	ITGB6	-3.8833	0.000111414	0.015195	-0.0779242	0.0200665	-0.134948	0.0182109	cis
rs17079010	OID43168	TDGF1	3.88328	0.000111422	0.0151961	0.89825	0.231312	0.134947	0.0182107	cis
rs137893050	OID43168	TDGF1	3.88328	0.000111422	0.0151961	0.89825	0.231312	0.134947	0.0182107	cis
rs117063256	OID45363	FGL1	3.88326	0.000111432	0.0151973	0.624001	0.16069	0.134946	0.0182105	cis
rs184325402	OID45363	FGL1	3.88326	0.000111432	0.0151973	0.624001	0.16069	0.134946	0.0182105	cis
rs73463941	OID43335	ADGRB3	3.88323	0.000111445	0.015199	0.241306	0.0621404	0.134945	0.0182102	cis
rs181600151	OID43988	MRPL28	-3.88323	0.000111445	0.015199	-0.278707	0.071772	-0.134945	0.0182102	cis
rs76690929	OID45460	ECM1	-3.88323	0.000111446	0.015199	-0.201468	0.0518815	-0.134945	0.0182102	cis
rs2115273	OID44837	PDCD6	-3.88322	0.000111452	0.0151997	-0.182491	0.0469948	-0.134945	0.0182101	cis
rs2155285	OID45387	NCAM1	3.88319	0.000111463	0.0152012	0.0964369	0.0248344	0.134944	0.0182098	cis
rs2155286	OID45387	NCAM1	3.88319	0.000111463	0.0152012	0.0964369	0.0248344	0.134944	0.0182098	cis
rs72702561	OID44775	MENT	3.88319	0.000111465	0.0152014	0.153421	0.039509	0.134944	0.0182098	cis
rs1018491	OID44933	SIGLEC1	-3.88316	0.000111477	0.0152028	-0.101993	0.0262655	-0.134943	0.0182096	cis
rs2180272	OID44933	SIGLEC1	-3.88316	0.000111477	0.0152028	-0.101993	0.0262655	-0.134943	0.0182096	cis
rs183094932	OID40297	HSPA4L	-3.88316	0.000111478	0.015203	-1.65322	0.425742	-0.134943	0.0182095	cis
rs35694819	OID45386	MST1	3.88315	0.000111481	0.0152033	0.178837	0.0460545	0.134942	0.0182095	cis
rs2517894	OID43804	HLA-A	-3.88314	0.000111486	0.0152039	-0.154605	0.0398143	-0.134942	0.0182094	cis
rs7115071	OID40957	CCDC88B	-3.88311	0.000111499	0.0152056	-0.19873	0.051178	-0.134941	0.0182091	cis
rs775020	OID44567	CRELD1	-3.88311	0.0001115	0.0152057	-0.109908	0.0283041	-0.134941	0.0182091	cis
rs775021	OID44567	CRELD1	-3.88311	0.0001115	0.0152057	-0.109908	0.0283041	-0.134941	0.0182091	cis
rs7718919	OID45160	IL7R	-3.88311	0.000111503	0.0152057	-0.216831	0.0558396	-0.134941	0.018209	cis
rs969128	OID45160	IL7R	-3.88311	0.000111503	0.0152057	-0.216831	0.0558396	-0.134941	0.018209	cis
rs11567722	OID45160	IL7R	-3.88311	0.000111503	0.0152057	-0.216831	0.0558396	-0.134941	0.018209	cis
rs6891095	OID45160	IL7R	-3.88311	0.000111503	0.0152057	-0.216831	0.0558396	-0.134941	0.018209	cis
rs10058680	OID45160	IL7R	-3.88311	0.000111503	0.0152057	-0.216831	0.0558396	-0.134941	0.018209	cis
rs56154732	OID44316	TEX101	3.88308	0.000111515	0.0152074	0.366792	0.0944592	0.13494	0.0182088	cis
rs2425746	OID44278	SPINT3	-3.88307	0.000111518	0.0152077	-0.193649	0.0498701	-0.13494	0.0182087	cis
rs879206635	OID44628	ENPP7	-3.88301	0.000111545	0.015211	-0.250004	0.064384	-0.134938	0.0182082	cis
rs936001529	OID44628	ENPP7	-3.88301	0.000111545	0.015211	-0.250004	0.064384	-0.134938	0.0182082	cis
rs750002768	OID44628	ENPP7	-3.88301	0.000111545	0.015211	-0.250004	0.064384	-0.134938	0.0182082	cis
rs746332314	OID44628	ENPP7	-3.88301	0.000111545	0.015211	-0.250004	0.064384	-0.134938	0.0182082	cis
rs216448	OID45043	BLMH	3.88301	0.000111547	0.0152113	0.0846502	0.0218002	0.134937	0.0182081	cis
rs1920413	OID42577	HSP90B1	-3.88299	0.000111556	0.0152125	-0.188846	0.0486342	-0.134937	0.0182079	cis
rs34984145	OID45258	SIGLEC5	3.88297	0.000111562	0.0152132	0.364072	0.0937611	0.134936	0.0182078	cis
rs6518661	OID45155	IL17RA	3.88297	0.000111566	0.0152137	0.117908	0.0303654	0.134936	0.0182077	cis
rs77039311	OID44793	MSR1	3.88295	0.000111574	0.0152147	0.27706	0.0713531	0.134935	0.0182076	cis
rs77827697	OID44793	MSR1	3.88295	0.000111574	0.0152147	0.27706	0.0713531	0.134935	0.0182076	cis
rs77645335	OID40523	PRORSD1P	3.88294	0.000111579	0.0152153	1.94156	0.500024	0.134935	0.0182075	cis
rs4962096	OID45299	ABO	-3.88293	0.000111584	0.0152159	-0.312158	0.0803925	-0.134935	0.0182074	cis
chr9_133090535_C_G	OID45349	DBH	-3.88292	0.000111588	0.0152164	-0.273812	0.0705172	-0.134934	0.0182073	cis
rs144161623	OID42898	PEBP4	3.88291	0.00011159	0.0152166	0.957503	0.246594	0.134934	0.0182072	cis
rs10270083	OID41046	COL26A1	-3.8829	0.000111594	0.0152169	-0.308926	0.0795605	-0.134934	0.0182072	cis
rs4412307	OID41046	COL26A1	-3.8829	0.000111594	0.0152169	-0.308926	0.0795605	-0.134934	0.0182072	cis
rs1520782	OID44398	VSIG10	3.8829	0.000111594	0.015217	0.133316	0.0343341	0.134934	0.0182072	cis
rs10875864	OID43552	COL2A1	-3.88287	0.00011161	0.015219	-0.259223	0.0667607	-0.134933	0.0182068	cis
rs118152780	OID44053	OBP2B	3.88284	0.000111624	0.0152208	0.519623	0.133826	0.134932	0.0182066	cis
rs142848945	OID44053	OBP2B	3.88284	0.000111624	0.0152208	0.519623	0.133826	0.134932	0.0182066	cis
rs11827818	OID45206	OAF	-3.88282	0.000111632	0.0152219	-0.116175	0.0299204	-0.134931	0.0182064	cis
rs4625094	OID45207	OGN	-3.8828	0.000111639	0.0152227	-0.223069	0.0574505	-0.134931	0.0182063	cis
rs9775485	OID45207	OGN	-3.8828	0.000111639	0.0152227	-0.223069	0.0574505	-0.134931	0.0182063	cis
rs2596500	OID40960	CCHCR1	3.8828	0.000111641	0.0152229	0.26709	0.0687879	0.13493	0.0182062	cis
rs3054504	OID44864	PPM1F	3.8828	0.000111642	0.0152229	0.109941	0.0283149	0.13493	0.0182062	cis
rs141976447	OID44692	GPNMB	3.88279	0.000111643	0.0152231	0.219205	0.0564554	0.13493	0.0182062	cis
rs143377061	OID44366	TSPAN8	3.88277	0.000111652	0.0152243	0.807022	0.207847	0.13493	0.018206	cis
rs209691	OID43432	C1QA	3.88276	0.000111658	0.015225	0.0682772	0.0175847	0.134929	0.0182059	cis
chr1_205011207_A_ACCC	OID44858	PM20D1	3.88276	0.00011166	0.0152252	0.466997	0.120275	0.134929	0.0182058	cis
rs118099249	OID45432	VNN1	-3.88273	0.000111672	0.0152267	-0.357339	0.092033	-0.134928	0.0182056	cis
rs12127781	OID44127	PROK1	-3.88272	0.000111675	0.0152268	-0.232072	0.0597705	-0.134928	0.0182055	cis
rs6698159	OID44127	PROK1	-3.88272	0.000111675	0.0152268	-0.232072	0.0597705	-0.134928	0.0182055	cis
rs114704317	OID44127	PROK1	-3.88272	0.000111675	0.0152268	-0.232072	0.0597705	-0.134928	0.0182055	cis
rs116559135	OID44127	PROK1	-3.88272	0.000111675	0.0152268	-0.232072	0.0597705	-0.134928	0.0182055	cis
rs116059719	OID44127	PROK1	-3.88272	0.000111675	0.0152268	-0.232072	0.0597705	-0.134928	0.0182055	cis
rs145261698	OID45056	CD109	3.88272	0.000111675	0.0152268	0.23125	0.0595588	0.134928	0.0182055	cis
rs140852374	OID44398	VSIG10	3.88272	0.000111677	0.015227	0.331833	0.0854641	0.134928	0.0182055	cis
rs378512	OID43725	FNDC1	3.88272	0.000111679	0.0152271	0.125704	0.0323754	0.134928	0.0182054	cis
rs1648815	OID45005	TYRO3	3.88271	0.000111679	0.0152271	0.0711099	0.0183145	0.134928	0.0182054	cis
rs1648817	OID45005	TYRO3	3.88271	0.000111679	0.0152271	0.0711099	0.0183145	0.134928	0.0182054	cis
rs412978	OID41332	INTS13	3.88271	0.000111682	0.0152274	0.804326	0.207156	0.134927	0.0182054	cis
rs34326294	OID43791	KIM-1	-3.8827	0.000111686	0.015228	-0.258601	0.0666033	-0.134927	0.0182053	cis
rs16831028	OID41877	STAM2	3.88267	0.000111697	0.0152291	0.271178	0.069843	0.134926	0.0182051	cis
rs4664106	OID41877	STAM2	3.88267	0.000111697	0.0152291	0.271178	0.069843	0.134926	0.0182051	cis
rs7593505	OID41877	STAM2	3.88267	0.000111697	0.0152291	0.271178	0.069843	0.134926	0.0182051	cis
rs12466536	OID41877	STAM2	-3.88267	0.000111697	0.0152291	-0.271178	0.069843	-0.134926	0.0182051	cis
rs7837059	OID44132	PSCA	-3.88266	0.000111702	0.0152291	-0.650322	0.167494	-0.134926	0.018205	cis
rs2861104	OID45287	TNN	3.88266	0.000111705	0.0152291	0.109355	0.028165	0.134926	0.0182049	cis
rs2861105	OID45287	TNN	3.88266	0.000111705	0.0152291	0.109355	0.028165	0.134926	0.0182049	cis
rs57969863	OID45287	TNN	3.88266	0.000111705	0.0152291	0.109355	0.028165	0.134926	0.0182049	cis
rs34320159	OID45287	TNN	3.88266	0.000111705	0.0152291	0.109355	0.028165	0.134926	0.0182049	cis
rs6425314	OID45287	TNN	3.88266	0.000111705	0.0152291	0.109355	0.028165	0.134926	0.0182049	cis
rs6425315	OID45287	TNN	3.88266	0.000111705	0.0152291	0.109355	0.028165	0.134926	0.0182049	cis
rs61827384	OID45287	TNN	3.88266	0.000111705	0.0152291	0.109355	0.028165	0.134926	0.0182049	cis
rs10489329	OID45287	TNN	3.88266	0.000111705	0.0152291	0.109355	0.028165	0.134926	0.0182049	cis
rs2213854	OID45287	TNN	3.88266	0.000111705	0.0152291	0.109355	0.028165	0.134926	0.0182049	cis
rs11802280	OID45287	TNN	3.88266	0.000111705	0.0152291	0.109355	0.028165	0.134926	0.0182049	cis
rs11578419	OID45287	TNN	3.88266	0.000111705	0.0152291	0.109355	0.028165	0.134926	0.0182049	cis
rs9286900	OID45287	TNN	3.88266	0.000111705	0.0152291	0.109355	0.028165	0.134926	0.0182049	cis
rs17302506	OID45287	TNN	3.88266	0.000111705	0.0152291	0.109355	0.028165	0.134926	0.0182049	cis
rs12730537	OID45287	TNN	3.88266	0.000111705	0.0152291	0.109355	0.028165	0.134926	0.0182049	cis
rs1052716	OID43819	HSBP1	-3.88264	0.000111714	0.0152291	-0.14174	0.0365062	-0.134925	0.0182047	cis
rs201480424	OID44330	TMEM132A	3.88263	0.000111716	0.0152291	0.906479	0.23347	0.134925	0.0182047	cis
rs41404547	OID44330	TMEM132A	3.88263	0.000111716	0.0152291	0.906479	0.23347	0.134925	0.0182047	cis
rs41373648	OID44330	TMEM132A	3.88263	0.000111716	0.0152291	0.906479	0.23347	0.134925	0.0182047	cis
rs41530751	OID44330	TMEM132A	3.88263	0.000111716	0.0152291	0.906479	0.23347	0.134925	0.0182047	cis
rs12285100	OID44330	TMEM132A	3.88263	0.000111716	0.0152291	0.906479	0.23347	0.134925	0.0182047	cis
rs11230507	OID44330	TMEM132A	3.88263	0.000111716	0.0152291	0.906479	0.23347	0.134925	0.0182047	cis
rs6591629	OID44330	TMEM132A	3.88263	0.000111716	0.0152291	0.906479	0.23347	0.134925	0.0182047	cis
rs7113143	OID44330	TMEM132A	3.88263	0.000111716	0.0152291	0.906479	0.23347	0.134925	0.0182047	cis
rs549800913	OID44330	TMEM132A	3.88263	0.000111716	0.0152291	0.906479	0.23347	0.134925	0.0182047	cis
rs75210230	OID44330	TMEM132A	3.88263	0.000111716	0.0152291	0.906479	0.23347	0.134925	0.0182047	cis
rs78356524	OID44330	TMEM132A	3.88263	0.000111716	0.0152291	0.906479	0.23347	0.134925	0.0182047	cis
rs76789072	OID44330	TMEM132A	3.88263	0.000111716	0.0152291	0.906479	0.23347	0.134925	0.0182047	cis
rs76360486	OID44330	TMEM132A	3.88263	0.000111716	0.0152291	0.906479	0.23347	0.134925	0.0182047	cis
rs192255648	OID44330	TMEM132A	3.88263	0.000111716	0.0152291	0.906479	0.23347	0.134925	0.0182047	cis
rs184645596	OID44330	TMEM132A	3.88263	0.000111716	0.0152291	0.906479	0.23347	0.134925	0.0182047	cis
rs76229892	OID44330	TMEM132A	3.88263	0.000111716	0.0152291	0.906479	0.23347	0.134925	0.0182047	cis
rs117158167	OID44330	TMEM132A	3.88263	0.000111716	0.0152291	0.906479	0.23347	0.134925	0.0182047	cis
rs117481458	OID44330	TMEM132A	3.88263	0.000111716	0.0152291	0.906479	0.23347	0.134925	0.0182047	cis
rs117044782	OID44330	TMEM132A	3.88263	0.000111716	0.0152291	0.906479	0.23347	0.134925	0.0182047	cis
rs138560883	OID44330	TMEM132A	3.88263	0.000111716	0.0152291	0.906479	0.23347	0.134925	0.0182047	cis
rs117270364	OID44330	TMEM132A	3.88263	0.000111716	0.0152291	0.906479	0.23347	0.134925	0.0182047	cis
rs79855615	OID44330	TMEM132A	3.88263	0.000111716	0.0152291	0.906479	0.23347	0.134925	0.0182047	cis
rs78559960	OID44330	TMEM132A	3.88263	0.000111716	0.0152291	0.906479	0.23347	0.134925	0.0182047	cis
rs79123865	OID44330	TMEM132A	3.88263	0.000111716	0.0152291	0.906479	0.23347	0.134925	0.0182047	cis
rs78193365	OID44330	TMEM132A	3.88263	0.000111716	0.0152291	0.906479	0.23347	0.134925	0.0182047	cis
rs117393324	OID44330	TMEM132A	3.88263	0.000111716	0.0152291	0.906479	0.23347	0.134925	0.0182047	cis
rs75072686	OID44330	TMEM132A	3.88263	0.000111716	0.0152291	0.906479	0.23347	0.134925	0.0182047	cis
rs3795295	OID44798	MYOM3	3.88262	0.000111721	0.0152298	0.219406	0.0565097	0.134924	0.0182046	cis
rs2129874311	OID44053	OBP2B	-3.88261	0.000111727	0.0152306	-0.179495	0.0462304	-0.134924	0.0182044	cis
rs73110202	OID41528	NCKAP5L	3.8826	0.00011173	0.0152308	0.513278	0.132199	0.134924	0.0182044	cis
rs769801	OID42708	LRRN1	-3.88259	0.000111737	0.0152317	-0.112903	0.0290794	-0.134923	0.0182043	cis
rs769800	OID42708	LRRN1	-3.88259	0.000111737	0.0152317	-0.112903	0.0290794	-0.134923	0.0182043	cis
rs3754104	OID43479	CD101	3.88257	0.000111744	0.0152326	0.11377	0.0293028	0.134923	0.0182041	cis
rs4528563	OID42623	IL34	3.88254	0.000111756	0.0152341	0.252967	0.065155	0.134922	0.0182039	cis
rs74591285	OID42623	IL34	3.88254	0.000111756	0.0152341	0.252967	0.065155	0.134922	0.0182039	cis
rs61775945	OID45306	ANGPTL3	-3.88254	0.00011176	0.0152345	-0.195985	0.0504787	-0.134921	0.0182038	cis
rs74867828	OID42640	ITGB6	3.88249	0.00011178	0.0152372	0.0972359	0.0250447	0.13492	0.0182034	cis
rs11689964	OID42640	ITGB6	3.88249	0.00011178	0.0152372	0.0972359	0.0250447	0.13492	0.0182034	cis
rs111266820	OID42964	PTGES3L	-3.88246	0.000111795	0.0152386	-0.500015	0.128788	-0.134919	0.0182031	cis
rs113850622	OID42964	PTGES3L	-3.88246	0.000111795	0.0152386	-0.500015	0.128788	-0.134919	0.0182031	cis
rs146246705	OID42964	PTGES3L	-3.88246	0.000111795	0.0152386	-0.500015	0.128788	-0.134919	0.0182031	cis
rs78306207	OID44141	PSPN	-3.88246	0.000111796	0.0152386	-0.915678	0.23585	-0.134919	0.018203	cis
rs118115305	OID44141	PSPN	-3.88246	0.000111796	0.0152386	-0.915678	0.23585	-0.134919	0.018203	cis
rs117337649	OID44141	PSPN	-3.88246	0.000111796	0.0152386	-0.915678	0.23585	-0.134919	0.018203	cis
rs117444873	OID44141	PSPN	-3.88246	0.000111796	0.0152386	-0.915678	0.23585	-0.134919	0.018203	cis
rs141767420	OID44141	PSPN	-3.88246	0.000111796	0.0152386	-0.915678	0.23585	-0.134919	0.018203	cis
rs75126339	OID44141	PSPN	-3.88246	0.000111796	0.0152386	-0.915678	0.23585	-0.134919	0.018203	cis
rs11882789	OID44141	PSPN	-3.88246	0.000111796	0.0152386	-0.915678	0.23585	-0.134919	0.018203	cis
rs74788771	OID44141	PSPN	-3.88246	0.000111796	0.0152386	-0.915678	0.23585	-0.134919	0.018203	cis
rs150999558	OID44141	PSPN	-3.88246	0.000111796	0.0152386	-0.915678	0.23585	-0.134919	0.018203	cis
rs117846662	OID44141	PSPN	-3.88246	0.000111796	0.0152386	-0.915678	0.23585	-0.134919	0.018203	cis
rs10883610	OID43885	KAZALD1	3.88244	0.000111802	0.0152393	0.171088	0.0440671	0.134918	0.0182029	cis
rs1969898	OID45346	CTBS	3.88244	0.000111805	0.0152396	0.0813199	0.0209456	0.134918	0.0182029	cis
rs3770102	OID45422	TGOLN2	-3.88243	0.000111808	0.01524	-0.129555	0.0333696	-0.134918	0.0182028	cis
rs11682055	OID45422	TGOLN2	-3.88243	0.000111808	0.01524	-0.129555	0.0333696	-0.134918	0.0182028	cis
rs10100375	OID44907	SCARA5	-3.88243	0.000111809	0.01524	-0.0788003	0.0202967	-0.134918	0.0182028	cis
rs2802683	OID43335	ADGRB3	3.88241	0.000111817	0.015241	0.0803524	0.0206965	0.134917	0.0182026	cis
rs2253759	OID43335	ADGRB3	-3.88241	0.000111817	0.015241	-0.0803524	0.0206965	-0.134917	0.0182026	cis
rs2802689	OID43335	ADGRB3	-3.88241	0.000111817	0.015241	-0.0803524	0.0206965	-0.134917	0.0182026	cis
rs140759960	OID43999	MUC16	3.88241	0.000111818	0.0152411	0.22117	0.0569672	0.134917	0.0182026	cis
rs204541	OID44848	PINLYP	-3.8824	0.000111823	0.0152416	-0.140714	0.0362442	-0.134917	0.0182025	cis
rs11795122	OID45207	OGN	-3.88236	0.000111838	0.0152437	-0.231066	0.0595168	-0.134915	0.0182022	cis
rs729826	OID45369	HGFAC	3.88232	0.000111855	0.0152459	0.073556	0.0189464	0.134914	0.0182018	cis
rs846892	OID44884	PVR	3.88232	0.000111857	0.0152461	0.157917	0.0406759	0.134914	0.0182018	cis
rs80269609	OID45191	MUC1	3.88228	0.000111873	0.0152482	0.576933	0.148607	0.134913	0.0182015	cis
rs78635036	OID45191	MUC1	3.88228	0.000111873	0.0152482	0.576933	0.148607	0.134913	0.0182015	cis
rs2834163	OID43834	IFNGR2	3.88228	0.000111874	0.0152482	0.17046	0.0439071	0.134913	0.0182015	cis
rs78945529	OID45196	NID2	3.88227	0.00011188	0.0152489	0.331686	0.0854361	0.134912	0.0182013	cis
rs7536861	OID42448	FCGR2B	3.88222	0.0001119	0.0152516	0.305339	0.0786505	0.134911	0.0182009	cis
rs7513594	OID42448	FCGR2B	3.88222	0.0001119	0.0152516	0.305339	0.0786505	0.134911	0.0182009	cis
rs564001218	OID43770	GP1BB	-3.88221	0.000111908	0.0152524	-0.825035	0.212517	-0.13491	0.0182008	cis
rs705963	OID45279	TIMP4	3.88221	0.000111908	0.0152524	0.110181	0.0283811	0.13491	0.0182008	cis
rs17324686	OID44552	CNTN5	3.88219	0.000111914	0.0152524	0.102104	0.0263006	0.13491	0.0182006	cis
rs7934170	OID44552	CNTN5	3.88219	0.000111914	0.0152524	0.102104	0.0263006	0.13491	0.0182006	cis
rs1941838	OID44552	CNTN5	3.88219	0.000111914	0.0152524	0.102104	0.0263006	0.13491	0.0182006	cis
rs12282763	OID44552	CNTN5	3.88219	0.000111914	0.0152524	0.102104	0.0263006	0.13491	0.0182006	cis
rs2212689	OID44552	CNTN5	3.88219	0.000111914	0.0152524	0.102104	0.0263006	0.13491	0.0182006	cis
rs76102000	OID44552	CNTN5	3.88219	0.000111914	0.0152524	0.102104	0.0263006	0.13491	0.0182006	cis
rs11214157	OID44552	CNTN5	3.88219	0.000111914	0.0152524	0.102104	0.0263006	0.13491	0.0182006	cis
rs77055817	OID44552	CNTN5	3.88219	0.000111914	0.0152524	0.102104	0.0263006	0.13491	0.0182006	cis
rs11214179	OID44552	CNTN5	3.88219	0.000111914	0.0152524	0.102104	0.0263006	0.13491	0.0182006	cis
rs12293645	OID44552	CNTN5	3.88219	0.000111914	0.0152524	0.102104	0.0263006	0.13491	0.0182006	cis
rs12271370	OID44552	CNTN5	3.88219	0.000111914	0.0152524	0.102104	0.0263006	0.13491	0.0182006	cis
rs12277534	OID44552	CNTN5	3.88219	0.000111914	0.0152524	0.102104	0.0263006	0.13491	0.0182006	cis
rs1941862	OID44552	CNTN5	3.88219	0.000111914	0.0152524	0.102104	0.0263006	0.13491	0.0182006	cis
rs10891376	OID44552	CNTN5	3.88219	0.000111914	0.0152524	0.102104	0.0263006	0.13491	0.0182006	cis
rs11214231	OID44552	CNTN5	3.88219	0.000111914	0.0152524	0.102104	0.0263006	0.13491	0.0182006	cis
rs35255118	OID44552	CNTN5	3.88219	0.000111914	0.0152524	0.102104	0.0263006	0.13491	0.0182006	cis
chr3_33256291_AT_ATT	OID44967	SUSD5	-3.88219	0.000111915	0.0152525	-0.188549	0.0485677	-0.13491	0.0182006	cis
rs532186	OID43550	COL24A1	-3.88218	0.000111921	0.0152529	-0.137232	0.0353491	-0.134909	0.0182005	cis
rs10268564	OID45373	IGFBP3	-3.88217	0.000111923	0.0152529	-0.0901147	0.0232124	-0.134909	0.0182005	cis
rs10240585	OID45373	IGFBP3	-3.88217	0.000111923	0.0152529	-0.0901147	0.0232124	-0.134909	0.0182005	cis
rs10270451	OID45373	IGFBP3	-3.88217	0.000111923	0.0152529	-0.0901147	0.0232124	-0.134909	0.0182005	cis
rs4132356	OID45373	IGFBP3	-3.88217	0.000111923	0.0152529	-0.0901147	0.0232124	-0.134909	0.0182005	cis
rs4349889	OID45373	IGFBP3	-3.88217	0.000111923	0.0152529	-0.0901147	0.0232124	-0.134909	0.0182005	cis
rs4577874	OID45373	IGFBP3	-3.88217	0.000111923	0.0152529	-0.0901147	0.0232124	-0.134909	0.0182005	cis
rs10248692	OID45373	IGFBP3	-3.88217	0.000111923	0.0152529	-0.0901147	0.0232124	-0.134909	0.0182005	cis
rs4352752	OID45373	IGFBP3	-3.88217	0.000111923	0.0152529	-0.0901147	0.0232124	-0.134909	0.0182005	cis
rs4392785	OID45373	IGFBP3	-3.88217	0.000111923	0.0152529	-0.0901147	0.0232124	-0.134909	0.0182005	cis
rs536740227	OID45443	C1RL	3.88215	0.000111933	0.0152541	0.262984	0.0677418	0.134908	0.0182003	cis
rs140807429	OID45443	C1RL	3.88215	0.000111933	0.0152541	0.262984	0.0677418	0.134908	0.0182003	cis
rs122353	OID43561	CPVL	3.88215	0.000111933	0.0152541	0.190661	0.0491121	0.134908	0.0182002	cis
rs112273932	OID45372	ICAM1	-3.88215	0.000111935	0.0152543	-0.0981415	0.0252802	-0.134908	0.0182002	cis
rs2555141	OID44998	TPP1	-3.88214	0.000111939	0.0152548	-0.0860918	0.0221764	-0.134908	0.0182001	cis
rs12714139	OID43449	CAPG	-3.88213	0.000111941	0.0152549	-0.197664	0.0509162	-0.134908	0.0182001	cis
rs6741339	OID43449	CAPG	-3.88213	0.000111941	0.0152549	-0.197664	0.0509162	-0.134908	0.0182001	cis
rs823106	OID44858	PM20D1	-3.88211	0.000111952	0.0152563	-0.466221	0.120095	-0.134907	0.0181999	cis
rs72720500	OID44837	PDCD6	-3.8821	0.000111957	0.0152569	-0.194992	0.0502284	-0.134907	0.0181998	cis
rs72720502	OID44837	PDCD6	-3.8821	0.000111957	0.0152569	-0.194992	0.0502284	-0.134907	0.0181998	cis
rs3096324	OID43630	DPEP1	-3.88209	0.000111962	0.0152575	-0.108111	0.0278486	-0.134906	0.0181997	cis
rs4286720	OID45448	C7	3.88209	0.000111962	0.0152575	0.122195	0.0314767	0.134906	0.0181997	cis
rs62289878	OID44765	MAN2B2	3.88208	0.000111964	0.0152577	0.144127	0.0371261	0.134906	0.0181996	cis
rs72743358	OID44508	CD276	3.88204	0.000111981	0.0152599	0.187506	0.0483008	0.134905	0.0181993	cis
rs16958273	OID44508	CD276	3.88204	0.000111981	0.0152599	0.187506	0.0483008	0.134905	0.0181993	cis
rs34579900	OID44774	MELTF	3.88201	0.000111999	0.0152623	0.174849	0.0450409	0.134903	0.0181989	cis
rs183133728	OID44859	PNLIPRP2	3.882	0.000112003	0.0152628	2.58152	0.664997	0.134903	0.0181988	cis
rs7792961	OID44047	NUDCD3	3.882	0.000112003	0.0152628	0.127201	0.0327669	0.134903	0.0181988	cis
rs2279977	OID43855	IL5RA	3.88197	0.000112014	0.0152642	0.117463	0.0302586	0.134902	0.0181986	cis
rs11049085	OID42731	MANSC4	-3.88197	0.000112016	0.0152644	-0.250946	0.0646439	-0.134902	0.0181986	cis
rs12403473	OID45287	TNN	-3.88194	0.000112028	0.015266	-0.0992664	0.0255713	-0.134901	0.0181983	cis
rs798675	OID44698	HBZ	-3.88194	0.00011203	0.0152661	-0.222525	0.0573231	-0.134901	0.0181983	cis
rs28398138	OID45404	RARRES2	-3.88189	0.000112051	0.0152689	-0.106486	0.0274314	-0.134899	0.0181978	cis
chr19_51262872_C_CTATG	OID44512	CD33	3.88188	0.000112058	0.0152698	0.50408	0.129855	0.134899	0.0181977	cis
rs140930702	OID44852	PLA2G15	-3.88185	0.000112071	0.0152714	-0.170456	0.043911	-0.134898	0.0181974	cis
rs146609277	OID44852	PLA2G15	-3.88185	0.000112071	0.0152714	-0.170456	0.043911	-0.134898	0.0181974	cis
rs191092814	OID44852	PLA2G15	-3.88185	0.000112071	0.0152714	-0.170456	0.043911	-0.134898	0.0181974	cis
rs140751929	OID45191	MUC1	-3.88182	0.000112082	0.0152728	-0.421547	0.108595	-0.134897	0.0181972	cis
rs77777813	OID42623	IL34	3.88181	0.000112088	0.0152735	0.250135	0.0644377	0.134897	0.0181971	cis
rs59984573	OID42623	IL34	3.88181	0.000112088	0.0152735	0.250135	0.0644377	0.134897	0.0181971	cis
rs798674	OID44698	HBZ	-3.88178	0.000112102	0.0152754	-0.222896	0.0574211	-0.134896	0.0181968	cis
rs79795110	OID44972	TCTN3	3.88176	0.000112111	0.0152765	0.308307	0.0794246	0.134895	0.0181966	cis
rs149987144	OID44972	TCTN3	3.88176	0.000112111	0.0152765	0.308307	0.0794246	0.134895	0.0181966	cis
rs10405156	OID44133	PSG1	-3.88175	0.000112115	0.0152769	-0.31027	0.0799304	-0.134895	0.0181965	cis
rs1962302	OID44133	PSG1	-3.88175	0.000112115	0.0152769	-0.31027	0.0799304	-0.134895	0.0181965	cis
rs28409818	OID44133	PSG1	-3.88175	0.000112115	0.0152769	-0.31027	0.0799304	-0.134895	0.0181965	cis
chr1_155667903_AATACATAC_AATACATACATAC	OID45191	MUC1	-3.88174	0.000112118	0.0152772	-0.28563	0.073583	-0.134894	0.0181965	cis
rs563642577	OID41571	ODAD4	-3.88172	0.000112128	0.0152783	-2.49894	0.643772	-0.134894	0.0181963	cis
rs4698382	OID44482	BST1	3.88171	0.000112134	0.0152783	0.16433	0.0423345	0.134893	0.0181962	cis
rs2187689	OID45446	C4B	-3.88169	0.000112141	0.0152783	-0.251893	0.0648927	-0.134893	0.018196	cis
rs7766964	OID45446	C4B	-3.88169	0.000112141	0.0152783	-0.251893	0.0648927	-0.134893	0.018196	cis
rs7767277	OID45446	C4B	-3.88169	0.000112141	0.0152783	-0.251893	0.0648927	-0.134893	0.018196	cis
rs11882377	OID44730	KLK10	-3.88169	0.000112142	0.0152783	-0.138605	0.0357073	-0.134893	0.018196	cis
rs1877842	OID44837	PDCD6	-3.88167	0.000112149	0.0152783	-0.151431	0.0390118	-0.134892	0.0181958	cis
rs4240866	OID44280	SPRR3	-3.88167	0.00011215	0.0152783	-0.135689	0.0349564	-0.134892	0.0181958	cis
rs4240867	OID44280	SPRR3	-3.88167	0.00011215	0.0152783	-0.135689	0.0349564	-0.134892	0.0181958	cis
rs7521181	OID44280	SPRR3	-3.88167	0.00011215	0.0152783	-0.135689	0.0349564	-0.134892	0.0181958	cis
rs1999886	OID44280	SPRR3	-3.88167	0.00011215	0.0152783	-0.135689	0.0349564	-0.134892	0.0181958	cis
rs1611753	OID44280	SPRR3	-3.88167	0.00011215	0.0152783	-0.135689	0.0349564	-0.134892	0.0181958	cis
rs1611754	OID44280	SPRR3	-3.88167	0.00011215	0.0152783	-0.135689	0.0349564	-0.134892	0.0181958	cis
rs1611755	OID44280	SPRR3	-3.88167	0.00011215	0.0152783	-0.135689	0.0349564	-0.134892	0.0181958	cis
rs1611759	OID44280	SPRR3	-3.88167	0.00011215	0.0152783	-0.135689	0.0349564	-0.134892	0.0181958	cis
rs1611760	OID44280	SPRR3	-3.88167	0.00011215	0.0152783	-0.135689	0.0349564	-0.134892	0.0181958	cis
rs1611762	OID44280	SPRR3	-3.88167	0.00011215	0.0152783	-0.135689	0.0349564	-0.134892	0.0181958	cis
rs1611764	OID44280	SPRR3	-3.88167	0.00011215	0.0152783	-0.135689	0.0349564	-0.134892	0.0181958	cis
rs1129654	OID44280	SPRR3	-3.88167	0.00011215	0.0152783	-0.135689	0.0349564	-0.134892	0.0181958	cis
rs1129655	OID44280	SPRR3	-3.88167	0.00011215	0.0152783	-0.135689	0.0349564	-0.134892	0.0181958	cis
rs1984198	OID44280	SPRR3	-3.88167	0.00011215	0.0152783	-0.135689	0.0349564	-0.134892	0.0181958	cis
rs1415962	OID44280	SPRR3	-3.88167	0.00011215	0.0152783	-0.135689	0.0349564	-0.134892	0.0181958	cis
rs4255332	OID44280	SPRR3	-3.88167	0.00011215	0.0152783	-0.135689	0.0349564	-0.134892	0.0181958	cis
rs11205149	OID44280	SPRR3	-3.88167	0.00011215	0.0152783	-0.135689	0.0349564	-0.134892	0.0181958	cis
rs1933386	OID44280	SPRR3	-3.88167	0.00011215	0.0152783	-0.135689	0.0349564	-0.134892	0.0181958	cis
rs11205150	OID44280	SPRR3	-3.88167	0.00011215	0.0152783	-0.135689	0.0349564	-0.134892	0.0181958	cis
rs4845504	OID44280	SPRR3	-3.88167	0.00011215	0.0152783	-0.135689	0.0349564	-0.134892	0.0181958	cis
rs6665575	OID44280	SPRR3	-3.88167	0.00011215	0.0152783	-0.135689	0.0349564	-0.134892	0.0181958	cis
rs11205151	OID44280	SPRR3	-3.88167	0.00011215	0.0152783	-0.135689	0.0349564	-0.134892	0.0181958	cis
rs1577964	OID44280	SPRR3	-3.88167	0.00011215	0.0152783	-0.135689	0.0349564	-0.134892	0.0181958	cis
rs1577963	OID44280	SPRR3	-3.88167	0.00011215	0.0152783	-0.135689	0.0349564	-0.134892	0.0181958	cis
rs1577962	OID44280	SPRR3	-3.88167	0.00011215	0.0152783	-0.135689	0.0349564	-0.134892	0.0181958	cis
rs1984197	OID44280	SPRR3	-3.88167	0.00011215	0.0152783	-0.135689	0.0349564	-0.134892	0.0181958	cis
rs3054183	OID44280	SPRR3	-3.88167	0.00011215	0.0152783	-0.135689	0.0349564	-0.134892	0.0181958	cis
rs2339497	OID44280	SPRR3	-3.88167	0.00011215	0.0152783	-0.135689	0.0349564	-0.134892	0.0181958	cis
rs1933383	OID44280	SPRR3	-3.88167	0.00011215	0.0152783	-0.135689	0.0349564	-0.134892	0.0181958	cis
rs10788850	OID44280	SPRR3	-3.88167	0.00011215	0.0152783	-0.135689	0.0349564	-0.134892	0.0181958	cis
rs6670614	OID44280	SPRR3	-3.88167	0.00011215	0.0152783	-0.135689	0.0349564	-0.134892	0.0181958	cis
rs6704105	OID44280	SPRR3	-3.88167	0.00011215	0.0152783	-0.135689	0.0349564	-0.134892	0.0181958	cis
rs6668215	OID44280	SPRR3	-3.88167	0.00011215	0.0152783	-0.135689	0.0349564	-0.134892	0.0181958	cis
rs6668311	OID44280	SPRR3	-3.88167	0.00011215	0.0152783	-0.135689	0.0349564	-0.134892	0.0181958	cis
rs6668696	OID44280	SPRR3	-3.88167	0.00011215	0.0152783	-0.135689	0.0349564	-0.134892	0.0181958	cis
rs9659623	OID44280	SPRR3	-3.88167	0.00011215	0.0152783	-0.135689	0.0349564	-0.134892	0.0181958	cis
rs9325996	OID44280	SPRR3	-3.88167	0.00011215	0.0152783	-0.135689	0.0349564	-0.134892	0.0181958	cis
rs1415967	OID44280	SPRR3	-3.88167	0.00011215	0.0152783	-0.135689	0.0349564	-0.134892	0.0181958	cis
rs1415970	OID44280	SPRR3	-3.88167	0.00011215	0.0152783	-0.135689	0.0349564	-0.134892	0.0181958	cis
rs1415971	OID44280	SPRR3	-3.88167	0.00011215	0.0152783	-0.135689	0.0349564	-0.134892	0.0181958	cis
rs7529110	OID44280	SPRR3	-3.88167	0.00011215	0.0152783	-0.135689	0.0349564	-0.134892	0.0181958	cis
rs6587716	OID44280	SPRR3	-3.88167	0.00011215	0.0152783	-0.135689	0.0349564	-0.134892	0.0181958	cis
rs6678107	OID44280	SPRR3	-3.88167	0.00011215	0.0152783	-0.135689	0.0349564	-0.134892	0.0181958	cis
rs6665527	OID44280	SPRR3	-3.88167	0.00011215	0.0152783	-0.135689	0.0349564	-0.134892	0.0181958	cis
rs6689609	OID44280	SPRR3	-3.88167	0.00011215	0.0152783	-0.135689	0.0349564	-0.134892	0.0181958	cis
rs189747218	OID45410	SELP	3.88166	0.000112154	0.0152788	0.558135	0.143788	0.134892	0.0181958	cis
rs190789258	OID45410	SELP	3.88166	0.000112154	0.0152788	0.558135	0.143788	0.134892	0.0181958	cis
rs189944517	OID41803	SIM1	-3.88164	0.000112167	0.0152802	-0.676217	0.174209	-0.134891	0.0181955	cis
rs184017099	OID41803	SIM1	-3.88164	0.000112167	0.0152802	-0.676217	0.174209	-0.134891	0.0181955	cis
rs996658079	OID41803	SIM1	-3.88164	0.000112167	0.0152802	-0.676217	0.174209	-0.134891	0.0181955	cis
rs182944619	OID41803	SIM1	-3.88164	0.000112167	0.0152802	-0.676217	0.174209	-0.134891	0.0181955	cis
rs9330202	OID44612	DPP7	3.88162	0.000112175	0.0152812	0.200178	0.0515709	0.13489	0.0181953	cis
rs9722971	OID44612	DPP7	3.88162	0.000112175	0.0152812	0.200178	0.0515709	0.13489	0.0181953	cis
rs11524284	OID44612	DPP7	3.88162	0.000112175	0.0152812	0.200178	0.0515709	0.13489	0.0181953	cis
rs117862297	OID43747	GFRA2	3.88159	0.000112186	0.0152827	0.18847	0.0485549	0.134889	0.0181951	cis
rs115904277	OID43313	ABHD14B	3.88149	0.000112232	0.0152885	0.543309	0.139974	0.134886	0.0181942	cis
rs74869207	OID43313	ABHD14B	3.88149	0.000112232	0.0152885	0.543309	0.139974	0.134886	0.0181942	cis
rs114270966	OID43313	ABHD14B	3.88149	0.000112232	0.0152885	0.543309	0.139974	0.134886	0.0181942	cis
rs111772003	OID43313	ABHD14B	3.88149	0.000112232	0.0152885	0.543309	0.139974	0.134886	0.0181942	cis
rs9864489	OID43313	ABHD14B	3.88149	0.000112232	0.0152885	0.543309	0.139974	0.134886	0.0181942	cis
rs112968802	OID43313	ABHD14B	3.88149	0.000112232	0.0152885	0.543309	0.139974	0.134886	0.0181942	cis
rs12334261	OID45223	PILRA	3.88148	0.000112238	0.0152892	0.129409	0.0333402	0.134885	0.018194	cis
rs12334006	OID45223	PILRA	3.88148	0.000112238	0.0152892	0.129409	0.0333402	0.134885	0.018194	cis
rs12744205	OID43920	LEFTY2	3.88145	0.00011225	0.0152907	0.165404	0.042614	0.134884	0.0181938	cis
rs77405895	OID44862	PON3	3.88145	0.000112251	0.0152909	0.0657492	0.0169393	0.134884	0.0181938	cis
rs12561888	OID44858	PM20D1	-3.88134	0.000112301	0.0152975	-0.320967	0.082695	-0.134881	0.0181928	cis
rs76497918	OID44776	MEP1B	-3.88133	0.000112305	0.0152982	-0.443659	0.114306	-0.13488	0.0181927	cis
rs12116686	OID45287	TNN	3.88131	0.000112312	0.0152988	0.0992545	0.0255724	0.13488	0.0181925	cis
rs12117736	OID45287	TNN	3.88131	0.000112312	0.0152988	0.0992545	0.0255724	0.13488	0.0181925	cis
rs6700162	OID45287	TNN	3.88131	0.000112312	0.0152988	0.0992545	0.0255724	0.13488	0.0181925	cis
rs6659761	OID45287	TNN	3.88131	0.000112312	0.0152988	0.0992545	0.0255724	0.13488	0.0181925	cis
rs181026006	OID43796	HDGF	-3.88131	0.000112315	0.0152992	-0.593631	0.152946	-0.13488	0.0181925	cis
rs4715571	OID43749	GFRAL	3.88128	0.000112329	0.0153008	0.130267	0.033563	0.134878	0.0181922	cis
rs7741120	OID43749	GFRAL	3.88128	0.000112329	0.0153008	0.130267	0.033563	0.134878	0.0181922	cis
rs4574618	OID43749	GFRAL	3.88128	0.000112329	0.0153008	0.130267	0.033563	0.134878	0.0181922	cis
rs4599631	OID43749	GFRAL	3.88128	0.000112329	0.0153008	0.130267	0.033563	0.134878	0.0181922	cis
rs13117093	OID45102	CYTL1	3.88127	0.000112334	0.0153013	0.131104	0.0337786	0.134878	0.0181921	cis
rs2933579	OID45102	CYTL1	3.88127	0.000112334	0.0153013	0.131104	0.0337786	0.134878	0.0181921	cis
rs2933578	OID45102	CYTL1	3.88127	0.000112334	0.0153013	0.131104	0.0337786	0.134878	0.0181921	cis
rs9619019	OID42262	CECR2	-3.88125	0.000112341	0.0153021	-0.11754	0.0302841	-0.134878	0.018192	cis
rs9606656	OID42262	CECR2	-3.88125	0.000112341	0.0153021	-0.11754	0.0302841	-0.134878	0.018192	cis
rs60200364	OID43945	LY75	3.88123	0.000112349	0.0153031	0.161633	0.0416447	0.134877	0.0181918	cis
rs141605348	OID45251	SELE	-3.88123	0.000112352	0.0153031	-0.291823	0.0751883	-0.134877	0.0181917	cis
rs9459867	OID45248	RNASET2	3.88123	0.000112352	0.0153031	0.324366	0.0835731	0.134877	0.0181917	cis
rs149745564	OID45248	RNASET2	3.88123	0.000112352	0.0153031	0.324366	0.0835731	0.134877	0.0181917	cis
rs557313154	OID45248	RNASET2	3.88123	0.000112352	0.0153031	0.324366	0.0835731	0.134877	0.0181917	cis
rs571830129	OID45248	RNASET2	3.88123	0.000112352	0.0153031	0.324366	0.0835731	0.134877	0.0181917	cis
rs543595109	OID45248	RNASET2	3.88123	0.000112352	0.0153031	0.324366	0.0835731	0.134877	0.0181917	cis
rs143871972	OID45248	RNASET2	3.88123	0.000112352	0.0153031	0.324366	0.0835731	0.134877	0.0181917	cis
rs140406150	OID45485	PZP	3.8812	0.000112365	0.0153048	0.444651	0.114565	0.134876	0.0181915	cis
rs769808	OID42708	LRRN1	-3.88118	0.000112373	0.0153058	-0.113216	0.0291706	-0.134875	0.0181913	cis
rs4770059	OID42605	IL17D	3.88117	0.000112376	0.0153062	0.136023	0.0350468	0.134875	0.0181912	cis
rs7267144	OID45259	SIRPA	3.88117	0.000112378	0.0153064	0.090216	0.0232446	0.134875	0.0181912	cis
rs467897	OID45208	PAM	-3.88116	0.000112382	0.015307	-0.0660205	0.0170105	-0.134874	0.0181911	cis
chr5_148268759_T_TACAGACTCCTGGAACAGCAGCTCTTCTCAAGGCTAGTTGTG	OID44277	SPINK6	3.88115	0.000112386	0.0153074	0.313734	0.0808353	0.134874	0.018191	cis
rs574708940	OID42621	IL31RA	-3.88114	0.000112391	0.015308	-0.444338	0.114487	-0.134874	0.0181909	cis
rs78828420	OID44765	MAN2B2	3.88113	0.000112398	0.0153089	0.215084	0.0554178	0.134873	0.0181908	cis
rs431551	OID43819	HSBP1	3.88112	0.000112402	0.0153093	0.193706	0.04991	0.134873	0.0181907	cis
rs11190916	OID43885	KAZALD1	3.88111	0.000112405	0.0153096	0.170848	0.0440205	0.134873	0.0181907	cis
rs11190917	OID43885	KAZALD1	3.88111	0.000112405	0.0153096	0.170848	0.0440205	0.134873	0.0181907	cis
rs10883609	OID43885	KAZALD1	3.88111	0.000112405	0.0153096	0.170848	0.0440205	0.134873	0.0181907	cis
rs4919537	OID43885	KAZALD1	3.88111	0.000112405	0.0153096	0.170848	0.0440205	0.134873	0.0181907	cis
rs185820173	OID43514	CEACAM21	3.88109	0.000112413	0.0153105	0.629997	0.162325	0.134872	0.0181905	cis
rs11879294	OID43514	CEACAM21	3.88109	0.000112413	0.0153105	0.629997	0.162325	0.134872	0.0181905	cis
rs144338550	OID43514	CEACAM21	3.88109	0.000112413	0.0153105	0.629997	0.162325	0.134872	0.0181905	cis
rs117501458	OID44628	ENPP7	-3.88107	0.000112421	0.0153114	-0.432251	0.111374	-0.134872	0.0181903	cis
rs114378684	OID44628	ENPP7	-3.88107	0.000112421	0.0153114	-0.432251	0.111374	-0.134872	0.0181903	cis
rs775023	OID44567	CRELD1	-3.88105	0.000112431	0.0153125	-0.110509	0.0284739	-0.134871	0.0181901	cis
rs796502	OID44567	CRELD1	-3.88105	0.000112431	0.0153125	-0.110509	0.0284739	-0.134871	0.0181901	cis
rs1658706	OID44567	CRELD1	-3.88105	0.000112431	0.0153125	-0.110509	0.0284739	-0.134871	0.0181901	cis
rs2289273	OID44567	CRELD1	-3.88105	0.000112431	0.0153125	-0.110509	0.0284739	-0.134871	0.0181901	cis
rs6666894	OID45049	CA6	3.88104	0.000112436	0.0153129	0.155674	0.0401115	0.13487	0.01819	cis
rs12047015	OID45049	CA6	3.88104	0.000112436	0.0153129	0.155674	0.0401115	0.13487	0.01819	cis
rs7548439	OID45049	CA6	3.88104	0.000112436	0.0153129	0.155674	0.0401115	0.13487	0.01819	cis
rs7548457	OID45049	CA6	3.88104	0.000112436	0.0153129	0.155674	0.0401115	0.13487	0.01819	cis
rs142571717	OID44848	PINLYP	-3.88102	0.000112445	0.0153138	-0.237625	0.0612275	-0.13487	0.0181899	cis
rs4802186	OID44848	PINLYP	-3.88102	0.000112445	0.0153138	-0.237625	0.0612275	-0.13487	0.0181899	cis
rs3213368	OID44848	PINLYP	-3.88102	0.000112445	0.0153138	-0.237625	0.0612275	-0.13487	0.0181899	cis
rs3213331	OID44848	PINLYP	-3.88102	0.000112445	0.0153138	-0.237625	0.0612275	-0.13487	0.0181899	cis
rs3213328	OID44848	PINLYP	-3.88102	0.000112445	0.0153138	-0.237625	0.0612275	-0.13487	0.0181899	cis
rs79889478	OID44939	SMOC2	3.88102	0.000112445	0.0153138	0.141929	0.0365701	0.13487	0.0181898	cis
rs73791055	OID44939	SMOC2	3.88102	0.000112445	0.0153138	0.141929	0.0365701	0.13487	0.0181898	cis
rs1269852	OID43511	CDSN	-3.88099	0.000112458	0.0153154	-0.148426	0.0382444	-0.134869	0.0181896	cis
rs3094669	OID42553	HCG22	3.88099	0.00011246	0.0153156	0.548943	0.141444	0.134869	0.0181895	cis
rs3131010	OID42553	HCG22	3.88099	0.00011246	0.0153156	0.548943	0.141444	0.134869	0.0181895	cis
rs72836816	OID44769	MARCO	-3.88099	0.000112461	0.0153157	-0.0947161	0.0244052	-0.134869	0.0181895	cis
rs11626254	OID45490	SERPINA3	3.88095	0.000112476	0.0153176	0.0974793	0.0251174	0.134867	0.0181892	cis
rs61983001	OID45490	SERPINA3	3.88095	0.000112476	0.0153176	0.0974793	0.0251174	0.134867	0.0181892	cis
rs201290431	OID44111	PON2	3.88095	0.000112478	0.0153178	0.226023	0.0582392	0.134867	0.0181892	cis
rs9915707	OID45019	WFIKKN2	-3.88095	0.000112479	0.0153179	-0.0907711	0.0233889	-0.134867	0.0181892	cis
rs76277035	OID45326	CCL5	3.88094	0.00011248	0.0153179	0.265411	0.0683882	0.134867	0.0181891	cis
rs117388283	OID45326	CCL5	3.88094	0.00011248	0.0153179	0.265411	0.0683882	0.134867	0.0181891	cis
rs56007948	OID44782	MIA	-3.88089	0.000112504	0.0153211	-0.119091	0.0306866	-0.134865	0.0181886	cis
rs200788952	OID44696	GSTA1	3.88088	0.000112509	0.0153217	0.456914	0.117734	0.134865	0.0181886	cis
rs17470660	OID44486	C1QTNF9	3.88084	0.000112527	0.0153238	0.145912	0.037598	0.134864	0.0181882	cis
rs9956048	OID44776	MEP1B	-3.88082	0.000112537	0.0153238	-0.205931	0.0530637	-0.134863	0.018188	cis
rs9967304	OID44776	MEP1B	-3.88082	0.000112537	0.0153238	-0.205931	0.0530637	-0.134863	0.018188	cis
rs56920199	OID44776	MEP1B	-3.88082	0.000112537	0.0153238	-0.205931	0.0530637	-0.134863	0.018188	cis
rs1426723	OID44776	MEP1B	-3.88082	0.000112537	0.0153238	-0.205931	0.0530637	-0.134863	0.018188	cis
rs7231058	OID44776	MEP1B	-3.88082	0.000112537	0.0153238	-0.205931	0.0530637	-0.134863	0.018188	cis
rs7231442	OID44776	MEP1B	-3.88082	0.000112537	0.0153238	-0.205931	0.0530637	-0.134863	0.018188	cis
rs9959828	OID44776	MEP1B	-3.88082	0.000112537	0.0153238	-0.205931	0.0530637	-0.134863	0.018188	cis
rs179387	OID44776	MEP1B	3.88082	0.000112537	0.0153238	0.205931	0.0530637	0.134863	0.018188	cis
rs11659767	OID44776	MEP1B	3.88082	0.000112537	0.0153238	0.205931	0.0530637	0.134863	0.018188	cis
rs4344834	OID44776	MEP1B	3.88082	0.000112537	0.0153238	0.205931	0.0530637	0.134863	0.018188	cis
rs35788974	OID44776	MEP1B	3.88082	0.000112537	0.0153238	0.205931	0.0530637	0.134863	0.018188	cis
rs179352	OID44776	MEP1B	3.88082	0.000112537	0.0153238	0.205931	0.0530637	0.134863	0.018188	cis
rs8087017	OID44776	MEP1B	-3.88082	0.000112537	0.0153238	-0.205931	0.0530637	-0.134863	0.018188	cis
rs1693320	OID44776	MEP1B	3.88082	0.000112537	0.0153238	0.205931	0.0530637	0.134863	0.018188	cis
rs191319	OID44776	MEP1B	3.88082	0.000112537	0.0153238	0.205931	0.0530637	0.134863	0.018188	cis
rs1426724	OID44776	MEP1B	-3.88082	0.000112537	0.0153238	-0.205931	0.0530637	-0.134863	0.018188	cis
rs186664	OID44776	MEP1B	3.88082	0.000112537	0.0153238	0.205931	0.0530637	0.134863	0.018188	cis
rs330295	OID44776	MEP1B	3.88082	0.000112537	0.0153238	0.205931	0.0530637	0.134863	0.018188	cis
rs162336	OID44776	MEP1B	3.88082	0.000112537	0.0153238	0.205931	0.0530637	0.134863	0.018188	cis
rs330294	OID44776	MEP1B	3.88082	0.000112537	0.0153238	0.205931	0.0530637	0.134863	0.018188	cis
rs330292	OID44776	MEP1B	3.88082	0.000112537	0.0153238	0.205931	0.0530637	0.134863	0.018188	cis
rs330291	OID44776	MEP1B	3.88082	0.000112537	0.0153238	0.205931	0.0530637	0.134863	0.018188	cis
rs330290	OID44776	MEP1B	3.88082	0.000112537	0.0153238	0.205931	0.0530637	0.134863	0.018188	cis
rs996680	OID44776	MEP1B	-3.88082	0.000112537	0.0153238	-0.205931	0.0530637	-0.134863	0.018188	cis
rs330288	OID44776	MEP1B	3.88082	0.000112537	0.0153238	0.205931	0.0530637	0.134863	0.018188	cis
rs330287	OID44776	MEP1B	3.88082	0.000112537	0.0153238	0.205931	0.0530637	0.134863	0.018188	cis
rs8099574	OID44776	MEP1B	-3.88082	0.000112537	0.0153238	-0.205931	0.0530637	-0.134863	0.018188	cis
rs11621057	OID45490	SERPINA3	3.88081	0.00011254	0.0153241	0.102369	0.0263781	0.134863	0.0181879	cis
rs58571982	OID45361	FCN2	-3.88081	0.000112542	0.0153244	-0.202597	0.052205	-0.134862	0.0181879	cis
rs133699	OID44306	TAFA5	-3.8808	0.000112544	0.0153245	-0.155546	0.040081	-0.134862	0.0181879	cis
rs9415039	OID45015	VSIR	-3.8808	0.000112546	0.0153246	-0.115561	0.0297775	-0.134862	0.0181878	cis
rs9415041	OID45015	VSIR	-3.8808	0.000112546	0.0153246	-0.115561	0.0297775	-0.134862	0.0181878	cis
rs2894169	OID45015	VSIR	-3.8808	0.000112546	0.0153246	-0.115561	0.0297775	-0.134862	0.0181878	cis
rs113944329	OID41710	RBMS3	-3.8808	0.000112547	0.0153247	-0.963157	0.248185	-0.134862	0.0181878	cis
rs1058735	OID40957	CCDC88B	-3.88076	0.000112564	0.0153262	-0.223584	0.0576134	-0.134861	0.0181874	cis
rs35090903	OID40957	CCDC88B	-3.88076	0.000112564	0.0153262	-0.223584	0.0576134	-0.134861	0.0181874	cis
rs67594350	OID40957	CCDC88B	-3.88076	0.000112564	0.0153262	-0.223584	0.0576134	-0.134861	0.0181874	cis
rs12794145	OID40957	CCDC88B	-3.88076	0.000112564	0.0153262	-0.223584	0.0576134	-0.134861	0.0181874	cis
rs11607007	OID40957	CCDC88B	-3.88076	0.000112564	0.0153262	-0.223584	0.0576134	-0.134861	0.0181874	cis
rs2070765	OID40957	CCDC88B	-3.88076	0.000112564	0.0153262	-0.223584	0.0576134	-0.134861	0.0181874	cis
rs12798333	OID40957	CCDC88B	-3.88076	0.000112564	0.0153262	-0.223584	0.0576134	-0.134861	0.0181874	cis
rs71045751	OID40957	CCDC88B	-3.88076	0.000112564	0.0153262	-0.223584	0.0576134	-0.134861	0.0181874	cis
rs11605738	OID40957	CCDC88B	-3.88076	0.000112564	0.0153262	-0.223584	0.0576134	-0.134861	0.0181874	cis
rs34358026	OID40957	CCDC88B	-3.88076	0.000112564	0.0153262	-0.223584	0.0576134	-0.134861	0.0181874	cis
rs7111278	OID40957	CCDC88B	-3.88076	0.000112564	0.0153262	-0.223584	0.0576134	-0.134861	0.0181874	cis
rs2001003	OID40957	CCDC88B	-3.88076	0.000112564	0.0153262	-0.223584	0.0576134	-0.134861	0.0181874	cis
rs7478730	OID40957	CCDC88B	-3.88076	0.000112564	0.0153262	-0.223584	0.0576134	-0.134861	0.0181874	cis
rs6567094	OID44493	CCBE1	-3.88074	0.000112572	0.0153272	-0.0796937	0.0205357	-0.13486	0.0181873	cis
rs6567095	OID44493	CCBE1	-3.88074	0.000112572	0.0153272	-0.0796937	0.0205357	-0.13486	0.0181873	cis
rs28752856	OID45446	C4B	-3.88072	0.000112581	0.0153283	-0.225984	0.0582325	-0.13486	0.0181871	cis
rs138840825	OID45429	VASN	-3.88072	0.000112582	0.0153284	-0.316811	0.0816372	-0.134859	0.0181871	cis
rs147621180	OID45429	VASN	-3.88072	0.000112582	0.0153284	-0.316811	0.0816372	-0.134859	0.0181871	cis
rs77745261	OID42420	EPHX2	3.88071	0.000112587	0.0153289	1.17287	0.30223	0.134859	0.018187	cis
rs60045856	OID45446	C4B	3.88069	0.000112594	0.0153299	0.197689	0.0509417	0.134859	0.0181868	cis
rs143970236	OID45446	C4B	3.88069	0.000112594	0.0153299	0.197689	0.0509417	0.134859	0.0181868	cis
rs79260523	OID44784	MMP10	3.88069	0.000112598	0.01533	0.178686	0.0460449	0.134858	0.0181868	cis
rs140141301	OID44784	MMP10	3.88069	0.000112598	0.01533	0.178686	0.0460449	0.134858	0.0181868	cis
rs78769223	OID44784	MMP10	3.88069	0.000112598	0.01533	0.178686	0.0460449	0.134858	0.0181868	cis
rs61895692	OID44784	MMP10	3.88069	0.000112598	0.01533	0.178686	0.0460449	0.134858	0.0181868	cis
rs61895693	OID44784	MMP10	3.88069	0.000112598	0.01533	0.178686	0.0460449	0.134858	0.0181868	cis
rs75934133	OID43732	FUT8	-3.88068	0.000112602	0.0153305	-0.620273	0.159836	-0.134858	0.0181867	cis
rs71326918	OID45386	MST1	3.88066	0.000112609	0.0153315	0.262258	0.0675807	0.134857	0.0181865	cis
rs61819393	OID45460	ECM1	-3.88065	0.000112615	0.0153322	-0.176049	0.0453658	-0.134857	0.0181864	cis
rs12807781	OID43980	MMP12	3.88064	0.000112617	0.0153323	0.172248	0.0443865	0.134857	0.0181864	cis
rs12796179	OID43980	MMP12	3.88064	0.000112617	0.0153323	0.172248	0.0443865	0.134857	0.0181864	cis
rs185004133	OID41148	EFCC1	3.88064	0.000112619	0.0153325	0.600672	0.154787	0.134857	0.0181863	cis
rs148949456	OID41148	EFCC1	3.88064	0.000112619	0.0153325	0.600672	0.154787	0.134857	0.0181863	cis
rs721868	OID43736	GALNT10	3.88063	0.000112624	0.0153331	0.0822133	0.0211856	0.134856	0.0181862	cis
rs117046326	OID44512	CD33	-3.88062	0.000112627	0.0153334	-0.788936	0.203301	-0.134856	0.0181862	cis
rs147682036	OID44512	CD33	-3.88062	0.000112627	0.0153334	-0.788936	0.203301	-0.134856	0.0181862	cis
rs74540300	OID45475	LPA	3.88062	0.00011263	0.0153336	1.23073	0.317148	0.134856	0.0181861	cis
rs149747546	OID45475	LPA	3.88062	0.00011263	0.0153336	1.23073	0.317148	0.134856	0.0181861	cis
rs13410520	OID43401	B3GNT7	-3.88058	0.000112644	0.0153354	-0.10956	0.028233	-0.134855	0.0181858	cis
rs10413148	OID44014	NCR1	3.88057	0.00011265	0.0153361	0.140455	0.0361945	0.134854	0.0181857	cis
rs10414707	OID44014	NCR1	3.88057	0.00011265	0.0153361	0.140455	0.0361945	0.134854	0.0181857	cis
rs7769211	OID40960	CCHCR1	3.88055	0.000112657	0.0153364	0.222435	0.0573205	0.134854	0.0181856	cis
rs3130522	OID40960	CCHCR1	3.88055	0.000112657	0.0153364	0.222435	0.0573205	0.134854	0.0181856	cis
rs3130943	OID40960	CCHCR1	3.88055	0.000112657	0.0153364	0.222435	0.0573205	0.134854	0.0181856	cis
rs3130942	OID40960	CCHCR1	3.88055	0.000112657	0.0153364	0.222435	0.0573205	0.134854	0.0181856	cis
rs3130470	OID40960	CCHCR1	3.88055	0.000112657	0.0153364	0.222435	0.0573205	0.134854	0.0181856	cis
rs3130471	OID40960	CCHCR1	3.88055	0.000112657	0.0153364	0.222435	0.0573205	0.134854	0.0181856	cis
rs3130524	OID40960	CCHCR1	3.88055	0.000112657	0.0153364	0.222435	0.0573205	0.134854	0.0181856	cis
rs3130940	OID40960	CCHCR1	3.88055	0.000112657	0.0153364	0.222435	0.0573205	0.134854	0.0181856	cis
rs5875298	OID40960	CCHCR1	3.88055	0.000112657	0.0153364	0.222435	0.0573205	0.134854	0.0181856	cis
rs3130938	OID40960	CCHCR1	3.88055	0.000112657	0.0153364	0.222435	0.0573205	0.134854	0.0181856	cis
rs3134779	OID40960	CCHCR1	3.88055	0.000112657	0.0153364	0.222435	0.0573205	0.134854	0.0181856	cis
rs3130529	OID40960	CCHCR1	3.88055	0.000112657	0.0153364	0.222435	0.0573205	0.134854	0.0181856	cis
rs34537363	OID43630	DPEP1	-3.88055	0.000112659	0.0153366	-0.184649	0.0475833	-0.134854	0.0181855	cis
chr13_52818310_C_T	OID44825	OLFM4	3.88055	0.000112662	0.0153369	0.372638	0.0960273	0.134853	0.0181855	cis
rs58736657	OID44335	TMPRSS5	-3.88053	0.000112669	0.0153376	-0.111277	0.0286756	-0.134853	0.0181853	cis
chr11_113740185_TA_T	OID44335	TMPRSS5	-3.88053	0.000112669	0.0153376	-0.111277	0.0286756	-0.134853	0.0181853	cis
rs17115915	OID44335	TMPRSS5	-3.88053	0.000112669	0.0153376	-0.111277	0.0286756	-0.134853	0.0181853	cis
rs17115920	OID44335	TMPRSS5	-3.88053	0.000112669	0.0153376	-0.111277	0.0286756	-0.134853	0.0181853	cis
rs12292532	OID44335	TMPRSS5	-3.88053	0.000112669	0.0153376	-0.111277	0.0286756	-0.134853	0.0181853	cis
rs11787780	OID45299	ABO	3.88047	0.000112697	0.0153414	0.33262	0.0857164	0.134851	0.0181847	cis
rs6985436	OID43777	GPIHBP1	3.88046	0.0001127	0.0153414	0.0900207	0.0231985	0.134851	0.0181847	cis
rs11096955	OID42438	FAM114A1	-3.88046	0.000112701	0.0153414	-0.0986188	0.0254142	-0.134851	0.0181847	cis
rs11096957	OID42438	FAM114A1	-3.88046	0.000112701	0.0153414	-0.0986188	0.0254142	-0.134851	0.0181847	cis
rs114352919	OID43429	BTN3A2	3.88045	0.000112703	0.0153414	0.294653	0.0759327	0.13485	0.0181846	cis
rs147323128	OID43429	BTN3A2	3.88045	0.000112703	0.0153414	0.294653	0.0759327	0.13485	0.0181846	cis
rs140930687	OID43429	BTN3A2	3.88045	0.000112703	0.0153414	0.294653	0.0759327	0.13485	0.0181846	cis
rs9368442	OID43429	BTN3A2	3.88045	0.000112703	0.0153414	0.294653	0.0759327	0.13485	0.0181846	cis
rs150594562	OID43429	BTN3A2	3.88045	0.000112703	0.0153414	0.294653	0.0759327	0.13485	0.0181846	cis
rs9348727	OID43429	BTN3A2	3.88045	0.000112703	0.0153414	0.294653	0.0759327	0.13485	0.0181846	cis
rs142948774	OID43429	BTN3A2	3.88045	0.000112703	0.0153414	0.294653	0.0759327	0.13485	0.0181846	cis
rs144233012	OID43429	BTN3A2	3.88045	0.000112703	0.0153414	0.294653	0.0759327	0.13485	0.0181846	cis
rs12055827	OID43429	BTN3A2	3.88045	0.000112703	0.0153414	0.294653	0.0759327	0.13485	0.0181846	cis
rs12597717	OID42623	IL34	-3.88042	0.000112717	0.0153433	-0.123451	0.0318138	-0.134849	0.0181843	cis
rs183606008	OID45068	CES1	-3.88041	0.000112721	0.0153438	-0.533458	0.137475	-0.134849	0.0181843	cis
rs13010485	OID43945	LY75	3.88041	0.000112723	0.015344	0.158108	0.0407453	0.134849	0.0181842	cis
rs534142420	OID44568	CRELD2	-3.88039	0.000112731	0.015345	-0.156213	0.0402571	-0.134848	0.0181841	cis
rs9976527	OID43834	IFNGR2	3.88037	0.000112739	0.0153461	0.179527	0.0462654	0.134848	0.0181839	cis
rs1560395	OID43895	KLB	3.88036	0.000112744	0.0153461	0.135557	0.0349341	0.134847	0.0181838	cis
rs78698120	OID45454	CFHR2	-3.88036	0.000112745	0.0153461	-0.182894	0.0471331	-0.134847	0.0181838	cis
rs114851206	OID45454	CFHR2	-3.88036	0.000112745	0.0153461	-0.182894	0.0471331	-0.134847	0.0181838	cis
rs112420504	OID45454	CFHR2	-3.88036	0.000112745	0.0153461	-0.182894	0.0471331	-0.134847	0.0181838	cis
rs111887824	OID45454	CFHR2	-3.88036	0.000112745	0.0153461	-0.182894	0.0471331	-0.134847	0.0181838	cis
rs144071875	OID45454	CFHR2	-3.88036	0.000112745	0.0153461	-0.182894	0.0471331	-0.134847	0.0181838	cis
rs4614205	OID45454	CFHR2	3.88036	0.000112745	0.0153461	0.182894	0.0471331	0.134847	0.0181838	cis
rs4658043	OID45454	CFHR2	3.88036	0.000112745	0.0153461	0.182894	0.0471331	0.134847	0.0181838	cis
rs1571489	OID45454	CFHR2	3.88036	0.000112745	0.0153461	0.182894	0.0471331	0.134847	0.0181838	cis
rs1360143	OID45454	CFHR2	3.88036	0.000112745	0.0153461	0.182894	0.0471331	0.134847	0.0181838	cis
rs11581519	OID44798	MYOM3	-3.88036	0.000112745	0.0153461	-0.651268	0.167837	-0.134847	0.0181838	cis
rs147925455	OID44129	PRSS53	-3.88026	0.00011279	0.0153521	-0.233032	0.0600559	-0.134844	0.0181829	cis
rs201397737	OID44129	PRSS53	-3.88026	0.00011279	0.0153521	-0.233032	0.0600559	-0.134844	0.0181829	cis
rs11604009	OID45347	CTSD	-3.88024	0.000112798	0.0153532	-0.0990428	0.0255249	-0.134843	0.0181827	cis
chr18_31132774_CA_C	OID45110	DSC2	3.88021	0.000112813	0.0153551	0.0838069	0.0215985	0.134842	0.0181824	cis
rs7294582	OID43543	CLSTN3	3.88018	0.000112829	0.0153572	0.17853	0.0460107	0.134841	0.0181821	cis
rs2304840	OID44928	SGSH	-3.88017	0.000112831	0.0153575	-0.261262	0.0673327	-0.134841	0.018182	cis
rs1564701	OID44840	PDGFD	3.88015	0.000112843	0.0153586	0.20023	0.0516037	0.13484	0.0181818	cis
rs1483520	OID44840	PDGFD	3.88015	0.000112843	0.0153586	0.20023	0.0516037	0.13484	0.0181818	cis
rs1967149	OID43966	MDGA1	3.88015	0.000112843	0.0153586	0.137209	0.0353617	0.13484	0.0181818	cis
rs2842505	OID43966	MDGA1	3.88015	0.000112843	0.0153586	0.137209	0.0353617	0.13484	0.0181818	cis
rs12206414	OID43966	MDGA1	3.88015	0.000112843	0.0153586	0.137209	0.0353617	0.13484	0.0181818	cis
rs10456458	OID43966	MDGA1	3.88015	0.000112843	0.0153586	0.137209	0.0353617	0.13484	0.0181818	cis
rs6458041	OID43966	MDGA1	3.88015	0.000112843	0.0153586	0.137209	0.0353617	0.13484	0.0181818	cis
rs2295791	OID43966	MDGA1	3.88015	0.000112843	0.0153586	0.137209	0.0353617	0.13484	0.0181818	cis
rs13196716	OID43966	MDGA1	3.88015	0.000112843	0.0153586	0.137209	0.0353617	0.13484	0.0181818	cis
rs62447499	OID44598	DDC	3.88014	0.000112846	0.015359	0.166243	0.0428446	0.13484	0.0181817	cis
rs4353106	OID43694	F3	-3.88011	0.000112861	0.0153609	-0.078132	0.0201365	-0.134839	0.0181814	cis
rs1480380	OID45446	C4B	3.8801	0.000112864	0.015361	0.213427	0.0550056	0.134838	0.0181814	cis
rs9276931	OID45446	C4B	3.8801	0.000112864	0.015361	0.213427	0.0550056	0.134838	0.0181814	cis
rs9276933	OID45446	C4B	3.8801	0.000112864	0.015361	0.213427	0.0550056	0.134838	0.0181814	cis
rs9280239	OID45446	C4B	3.8801	0.000112864	0.015361	0.213427	0.0550056	0.134838	0.0181814	cis
rs151013983	OID45446	C4B	3.8801	0.000112864	0.015361	0.213427	0.0550056	0.134838	0.0181814	cis
rs9681908	OID44681	GHRL	3.88009	0.000112869	0.0153616	0.236187	0.0608715	0.134838	0.0181813	cis
rs6115998	OID44933	SIGLEC1	-3.88006	0.000112883	0.0153634	-0.101876	0.0262562	-0.134837	0.018181	cis
rs4891993	OID45051	CBLN2	-3.88004	0.000112892	0.0153647	-0.115622	0.0297991	-0.134836	0.0181808	cis
rs9354994	OID41773	SDHAF4	-3.87999	0.000112916	0.0153648	-0.138336	0.0356537	-0.134834	0.0181803	cis
rs34671036	OID41773	SDHAF4	-3.87999	0.000112916	0.0153648	-0.138336	0.0356537	-0.134834	0.0181803	cis
chr1_196380295_A_AT	OID45454	CFHR2	-3.87998	0.000112919	0.0153648	-0.183105	0.0471923	-0.134834	0.0181803	cis
rs16839832	OID45454	CFHR2	-3.87998	0.000112919	0.0153648	-0.183105	0.0471923	-0.134834	0.0181803	cis
rs16839841	OID45454	CFHR2	-3.87998	0.000112919	0.0153648	-0.183105	0.0471923	-0.134834	0.0181803	cis
rs116087536	OID45454	CFHR2	-3.87998	0.000112919	0.0153648	-0.183105	0.0471923	-0.134834	0.0181803	cis
rs7544202	OID45454	CFHR2	-3.87998	0.000112919	0.0153648	-0.183105	0.0471923	-0.134834	0.0181803	cis
rs7544383	OID45454	CFHR2	-3.87998	0.000112919	0.0153648	-0.183105	0.0471923	-0.134834	0.0181803	cis
rs16839848	OID45454	CFHR2	-3.87998	0.000112919	0.0153648	-0.183105	0.0471923	-0.134834	0.0181803	cis
rs114861034	OID45454	CFHR2	-3.87998	0.000112919	0.0153648	-0.183105	0.0471923	-0.134834	0.0181803	cis
rs79578723	OID45454	CFHR2	-3.87998	0.000112919	0.0153648	-0.183105	0.0471923	-0.134834	0.0181803	cis
rs80347592	OID45454	CFHR2	-3.87998	0.000112919	0.0153648	-0.183105	0.0471923	-0.134834	0.0181803	cis
rs113936999	OID45454	CFHR2	-3.87998	0.000112919	0.0153648	-0.183105	0.0471923	-0.134834	0.0181803	cis
rs113236939	OID45454	CFHR2	-3.87998	0.000112919	0.0153648	-0.183105	0.0471923	-0.134834	0.0181803	cis
rs16839856	OID45454	CFHR2	-3.87998	0.000112919	0.0153648	-0.183105	0.0471923	-0.134834	0.0181803	cis
rs112204580	OID45454	CFHR2	-3.87998	0.000112919	0.0153648	-0.183105	0.0471923	-0.134834	0.0181803	cis
rs113562254	OID45454	CFHR2	-3.87998	0.000112919	0.0153648	-0.183105	0.0471923	-0.134834	0.0181803	cis
rs16839872	OID45454	CFHR2	-3.87998	0.000112919	0.0153648	-0.183105	0.0471923	-0.134834	0.0181803	cis
rs146367130	OID45454	CFHR2	-3.87998	0.000112919	0.0153648	-0.183105	0.0471923	-0.134834	0.0181803	cis
rs112058206	OID45454	CFHR2	-3.87998	0.000112919	0.0153648	-0.183105	0.0471923	-0.134834	0.0181803	cis
rs149592304	OID45454	CFHR2	-3.87998	0.000112919	0.0153648	-0.183105	0.0471923	-0.134834	0.0181803	cis
rs113130742	OID45454	CFHR2	-3.87998	0.000112919	0.0153648	-0.183105	0.0471923	-0.134834	0.0181803	cis
rs115793212	OID45454	CFHR2	-3.87998	0.000112919	0.0153648	-0.183105	0.0471923	-0.134834	0.0181803	cis
rs200081577	OID45454	CFHR2	-3.87998	0.000112919	0.0153648	-0.183105	0.0471923	-0.134834	0.0181803	cis
rs16839878	OID45454	CFHR2	-3.87998	0.000112919	0.0153648	-0.183105	0.0471923	-0.134834	0.0181803	cis
rs16839881	OID45454	CFHR2	-3.87998	0.000112919	0.0153648	-0.183105	0.0471923	-0.134834	0.0181803	cis
rs16839884	OID45454	CFHR2	-3.87998	0.000112919	0.0153648	-0.183105	0.0471923	-0.134834	0.0181803	cis
rs78137077	OID45454	CFHR2	-3.87998	0.000112919	0.0153648	-0.183105	0.0471923	-0.134834	0.0181803	cis
rs16839886	OID45454	CFHR2	-3.87998	0.000112919	0.0153648	-0.183105	0.0471923	-0.134834	0.0181803	cis
rs144453333	OID45454	CFHR2	-3.87998	0.000112919	0.0153648	-0.183105	0.0471923	-0.134834	0.0181803	cis
rs79377291	OID45454	CFHR2	-3.87998	0.000112919	0.0153648	-0.183105	0.0471923	-0.134834	0.0181803	cis
rs111989539	OID45454	CFHR2	-3.87998	0.000112919	0.0153648	-0.183105	0.0471923	-0.134834	0.0181803	cis
rs112879961	OID45454	CFHR2	-3.87998	0.000112919	0.0153648	-0.183105	0.0471923	-0.134834	0.0181803	cis
rs376655990	OID45454	CFHR2	-3.87998	0.000112919	0.0153648	-0.183105	0.0471923	-0.134834	0.0181803	cis
rs115933700	OID45454	CFHR2	-3.87998	0.000112919	0.0153648	-0.183105	0.0471923	-0.134834	0.0181803	cis
rs115420587	OID45454	CFHR2	-3.87998	0.000112919	0.0153648	-0.183105	0.0471923	-0.134834	0.0181803	cis
rs79230080	OID45454	CFHR2	-3.87998	0.000112919	0.0153648	-0.183105	0.0471923	-0.134834	0.0181803	cis
rs114976970	OID45454	CFHR2	-3.87998	0.000112919	0.0153648	-0.183105	0.0471923	-0.134834	0.0181803	cis
rs146569836	OID45454	CFHR2	-3.87998	0.000112919	0.0153648	-0.183105	0.0471923	-0.134834	0.0181803	cis
rs16839905	OID45454	CFHR2	-3.87998	0.000112919	0.0153648	-0.183105	0.0471923	-0.134834	0.0181803	cis
rs113166435	OID45454	CFHR2	-3.87998	0.000112919	0.0153648	-0.183105	0.0471923	-0.134834	0.0181803	cis
chr1_196418470_GAAC_GAACAACAAC	OID45454	CFHR2	-3.87998	0.000112919	0.0153648	-0.183105	0.0471923	-0.134834	0.0181803	cis
rs112103861	OID45454	CFHR2	-3.87998	0.000112919	0.0153648	-0.183105	0.0471923	-0.134834	0.0181803	cis
rs149941257	OID45454	CFHR2	-3.87998	0.000112919	0.0153648	-0.183105	0.0471923	-0.134834	0.0181803	cis
rs139984966	OID45454	CFHR2	-3.87998	0.000112919	0.0153648	-0.183105	0.0471923	-0.134834	0.0181803	cis
rs111995359	OID45454	CFHR2	-3.87998	0.000112919	0.0153648	-0.183105	0.0471923	-0.134834	0.0181803	cis
rs115409670	OID45454	CFHR2	-3.87998	0.000112919	0.0153648	-0.183105	0.0471923	-0.134834	0.0181803	cis
rs16839906	OID45454	CFHR2	-3.87998	0.000112919	0.0153648	-0.183105	0.0471923	-0.134834	0.0181803	cis
rs111737299	OID45454	CFHR2	-3.87998	0.000112919	0.0153648	-0.183105	0.0471923	-0.134834	0.0181803	cis
rs16839910	OID45454	CFHR2	-3.87998	0.000112919	0.0153648	-0.183105	0.0471923	-0.134834	0.0181803	cis
rs74939327	OID45454	CFHR2	-3.87998	0.000112919	0.0153648	-0.183105	0.0471923	-0.134834	0.0181803	cis
rs113456600	OID45454	CFHR2	-3.87998	0.000112919	0.0153648	-0.183105	0.0471923	-0.134834	0.0181803	cis
rs16839919	OID45454	CFHR2	-3.87998	0.000112919	0.0153648	-0.183105	0.0471923	-0.134834	0.0181803	cis
rs112989588	OID45454	CFHR2	-3.87998	0.000112919	0.0153648	-0.183105	0.0471923	-0.134834	0.0181803	cis
rs112343716	OID45454	CFHR2	-3.87998	0.000112919	0.0153648	-0.183105	0.0471923	-0.134834	0.0181803	cis
rs147809762	OID45454	CFHR2	-3.87998	0.000112919	0.0153648	-0.183105	0.0471923	-0.134834	0.0181803	cis
rs66733943	OID42615	IL22RA1	3.87998	0.00011292	0.0153649	0.252946	0.0651928	0.134834	0.0181802	cis
rs11680760	OID44031	NHEJ1	3.87996	0.000112926	0.0153649	0.0902003	0.0232477	0.134834	0.0181801	cis
rs13002447	OID44031	NHEJ1	3.87996	0.000112926	0.0153649	0.0902003	0.0232477	0.134834	0.0181801	cis
rs2272019	OID44031	NHEJ1	3.87996	0.000112926	0.0153649	0.0902003	0.0232477	0.134834	0.0181801	cis
rs6735637	OID44031	NHEJ1	3.87996	0.000112926	0.0153649	0.0902003	0.0232477	0.134834	0.0181801	cis
rs6747295	OID44031	NHEJ1	3.87996	0.000112926	0.0153649	0.0902003	0.0232477	0.134834	0.0181801	cis
rs6761113	OID44031	NHEJ1	3.87996	0.000112926	0.0153649	0.0902003	0.0232477	0.134834	0.0181801	cis
rs1402508	OID44031	NHEJ1	3.87996	0.000112926	0.0153649	0.0902003	0.0232477	0.134834	0.0181801	cis
chr2_219142210_GGAAGA_G	OID44031	NHEJ1	3.87996	0.000112926	0.0153649	0.0902003	0.0232477	0.134834	0.0181801	cis
rs10168553	OID44031	NHEJ1	3.87996	0.000112926	0.0153649	0.0902003	0.0232477	0.134834	0.0181801	cis
rs12694448	OID44031	NHEJ1	3.87996	0.000112926	0.0153649	0.0902003	0.0232477	0.134834	0.0181801	cis
rs6741247	OID44031	NHEJ1	3.87996	0.000112926	0.0153649	0.0902003	0.0232477	0.134834	0.0181801	cis
rs7620149	OID43070	SH3BP5	3.87996	0.000112926	0.0153649	0.296249	0.0763536	0.134834	0.0181801	cis
rs13060973	OID43070	SH3BP5	3.87996	0.000112926	0.0153649	0.296249	0.0763536	0.134834	0.0181801	cis
rs1869855	OID43070	SH3BP5	3.87996	0.000112926	0.0153649	0.296249	0.0763536	0.134834	0.0181801	cis
rs9536378	OID44825	OLFM4	3.87996	0.000112927	0.0153649	0.35797	0.0922613	0.134834	0.0181801	cis
rs17860521	OID42763	MMP13	3.87995	0.000112931	0.015365	0.166028	0.0427913	0.134833	0.01818	cis
rs562736	OID42763	MMP13	3.87995	0.000112931	0.015365	0.166028	0.0427913	0.134833	0.01818	cis
rs34905608	OID42763	MMP13	3.87995	0.000112931	0.015365	0.166028	0.0427913	0.134833	0.01818	cis
rs675392	OID42763	MMP13	3.87995	0.000112931	0.015365	0.166028	0.0427913	0.134833	0.01818	cis
rs659383	OID42763	MMP13	3.87995	0.000112931	0.015365	0.166028	0.0427913	0.134833	0.01818	cis
rs694790	OID42763	MMP13	3.87995	0.000112931	0.015365	0.166028	0.0427913	0.134833	0.01818	cis
rs144845520	OID44530	CDON	3.87993	0.000112941	0.0153663	0.373232	0.0961955	0.134833	0.0181798	cis
rs117564513	OID44530	CDON	3.87993	0.000112941	0.0153663	0.373232	0.0961955	0.134833	0.0181798	cis
rs1169074	OID45142	HPD	-3.87991	0.00011295	0.0153672	-0.221465	0.0570798	-0.134832	0.0181796	cis
rs2928282	OID45142	HPD	-3.87991	0.00011295	0.0153672	-0.221465	0.0570798	-0.134832	0.0181796	cis
rs895960	OID45142	HPD	-3.87991	0.00011295	0.0153672	-0.221465	0.0570798	-0.134832	0.0181796	cis
rs1720035	OID45142	HPD	-3.87991	0.00011295	0.0153672	-0.221465	0.0570798	-0.134832	0.0181796	cis
rs10820954	OID45207	OGN	-3.8799	0.000112953	0.0153677	-0.290546	0.0748848	-0.134832	0.0181796	cis
rs75108887	OID44132	PSCA	3.87989	0.000112959	0.0153682	1.86613	0.480975	0.134831	0.0181795	cis
rs117793938	OID44132	PSCA	3.87989	0.000112959	0.0153682	1.86613	0.480975	0.134831	0.0181795	cis
rs3922842	OID43429	BTN3A2	-3.87987	0.000112968	0.0153682	-0.100773	0.0259732	-0.13483	0.0181793	cis
rs2143897804	OID42376	DIPK1C	-3.87986	0.000112974	0.0153682	-0.171458	0.0441918	-0.13483	0.0181792	cis
rs3745084	OID42376	DIPK1C	-3.87986	0.000112974	0.0153682	-0.171458	0.0441918	-0.13483	0.0181792	cis
rs59187673	OID42376	DIPK1C	-3.87986	0.000112974	0.0153682	-0.171458	0.0441918	-0.13483	0.0181792	cis
rs59718187	OID42376	DIPK1C	-3.87986	0.000112974	0.0153682	-0.171458	0.0441918	-0.13483	0.0181792	cis
rs719179	OID42376	DIPK1C	-3.87986	0.000112974	0.0153682	-0.171458	0.0441918	-0.13483	0.0181792	cis
rs72977816	OID42376	DIPK1C	-3.87986	0.000112974	0.0153682	-0.171458	0.0441918	-0.13483	0.0181792	cis
rs72977818	OID42376	DIPK1C	-3.87986	0.000112974	0.0153682	-0.171458	0.0441918	-0.13483	0.0181792	cis
rs7243462	OID42376	DIPK1C	-3.87986	0.000112974	0.0153682	-0.171458	0.0441918	-0.13483	0.0181792	cis
rs7229401	OID42376	DIPK1C	-3.87986	0.000112974	0.0153682	-0.171458	0.0441918	-0.13483	0.0181792	cis
rs41274336	OID42513	GGN	-3.87985	0.000112976	0.0153682	-0.229585	0.0591737	-0.13483	0.0181791	cis
rs7147415	OID45175	LGALS3	-3.87985	0.000112976	0.0153682	-0.10009	0.0257973	-0.13483	0.0181791	cis
rs7146269	OID45175	LGALS3	-3.87985	0.000112976	0.0153682	-0.10009	0.0257973	-0.13483	0.0181791	cis
rs7146306	OID45175	LGALS3	-3.87985	0.000112976	0.0153682	-0.10009	0.0257973	-0.13483	0.0181791	cis
rs7146472	OID45175	LGALS3	-3.87985	0.000112976	0.0153682	-0.10009	0.0257973	-0.13483	0.0181791	cis
rs11845228	OID45175	LGALS3	-3.87985	0.000112976	0.0153682	-0.10009	0.0257973	-0.13483	0.0181791	cis
rs12888181	OID45175	LGALS3	-3.87985	0.000112976	0.0153682	-0.10009	0.0257973	-0.13483	0.0181791	cis
rs12888361	OID45175	LGALS3	-3.87985	0.000112976	0.0153682	-0.10009	0.0257973	-0.13483	0.0181791	cis
chr14_55439503_C_CG	OID45175	LGALS3	-3.87985	0.000112976	0.0153682	-0.10009	0.0257973	-0.13483	0.0181791	cis
rs61976570	OID45175	LGALS3	-3.87985	0.000112976	0.0153682	-0.10009	0.0257973	-0.13483	0.0181791	cis
rs2185036	OID45175	LGALS3	-3.87985	0.000112976	0.0153682	-0.10009	0.0257973	-0.13483	0.0181791	cis
rs2152976	OID45175	LGALS3	-3.87985	0.000112976	0.0153682	-0.10009	0.0257973	-0.13483	0.0181791	cis
rs2152975	OID45175	LGALS3	-3.87985	0.000112976	0.0153682	-0.10009	0.0257973	-0.13483	0.0181791	cis
rs7142204	OID45175	LGALS3	-3.87985	0.000112976	0.0153682	-0.10009	0.0257973	-0.13483	0.0181791	cis
rs61976571	OID45175	LGALS3	-3.87985	0.000112976	0.0153682	-0.10009	0.0257973	-0.13483	0.0181791	cis
rs7147968	OID45175	LGALS3	-3.87985	0.000112976	0.0153682	-0.10009	0.0257973	-0.13483	0.0181791	cis
rs7148481	OID45175	LGALS3	-3.87985	0.000112976	0.0153682	-0.10009	0.0257973	-0.13483	0.0181791	cis
rs7149622	OID45175	LGALS3	-3.87985	0.000112976	0.0153682	-0.10009	0.0257973	-0.13483	0.0181791	cis
rs1572613	OID45175	LGALS3	-3.87985	0.000112976	0.0153682	-0.10009	0.0257973	-0.13483	0.0181791	cis
rs57168945	OID45175	LGALS3	-3.87985	0.000112976	0.0153682	-0.10009	0.0257973	-0.13483	0.0181791	cis
rs1572612	OID45175	LGALS3	-3.87985	0.000112976	0.0153682	-0.10009	0.0257973	-0.13483	0.0181791	cis
rs34698720	OID45175	LGALS3	-3.87985	0.000112976	0.0153682	-0.10009	0.0257973	-0.13483	0.0181791	cis
rs12888191	OID45175	LGALS3	-3.87985	0.000112976	0.0153682	-0.10009	0.0257973	-0.13483	0.0181791	cis
rs28604440	OID45175	LGALS3	-3.87985	0.000112976	0.0153682	-0.10009	0.0257973	-0.13483	0.0181791	cis
rs28478984	OID45175	LGALS3	-3.87985	0.000112976	0.0153682	-0.10009	0.0257973	-0.13483	0.0181791	cis
rs12888234	OID45175	LGALS3	-3.87985	0.000112976	0.0153682	-0.10009	0.0257973	-0.13483	0.0181791	cis
rs10134905	OID45175	LGALS3	-3.87985	0.000112976	0.0153682	-0.10009	0.0257973	-0.13483	0.0181791	cis
rs10137395	OID45175	LGALS3	-3.87985	0.000112976	0.0153682	-0.10009	0.0257973	-0.13483	0.0181791	cis
rs4901565	OID45175	LGALS3	-3.87985	0.000112976	0.0153682	-0.10009	0.0257973	-0.13483	0.0181791	cis
rs4901568	OID45175	LGALS3	-3.87985	0.000112976	0.0153682	-0.10009	0.0257973	-0.13483	0.0181791	cis
rs141895491	OID41548	NLRP14	-3.87984	0.000112982	0.0153688	-0.904374	0.233096	-0.13483	0.018179	cis
rs2285299	OID45036	ASAH1	3.87982	0.000112991	0.0153701	0.257313	0.0663209	0.134829	0.0181788	cis
rs74922485	OID40693	UBN2	3.8798	0.000112999	0.015371	0.763372	0.196755	0.134828	0.0181786	cis
rs7280506	OID43834	IFNGR2	-3.8798	0.000113	0.015371	-0.245616	0.0633064	-0.134828	0.0181786	cis
rs16991295	OID43834	IFNGR2	-3.8798	0.000113	0.015371	-0.245616	0.0633064	-0.134828	0.0181786	cis
rs13051636	OID43834	IFNGR2	-3.8798	0.000113	0.015371	-0.245616	0.0633064	-0.134828	0.0181786	cis
rs35915010	OID43834	IFNGR2	-3.8798	0.000113	0.015371	-0.245616	0.0633064	-0.134828	0.0181786	cis
rs7275955	OID43834	IFNGR2	-3.8798	0.000113	0.015371	-0.245616	0.0633064	-0.134828	0.0181786	cis
rs139632081	OID45058	CD177	-3.87978	0.000113008	0.0153719	-1.13574	0.292733	-0.134828	0.0181785	cis
rs3128111	OID44452	AGRN	3.87978	0.000113009	0.015372	0.0946399	0.0243931	0.134827	0.0181784	cis
rs2799060	OID44452	AGRN	3.87978	0.000113009	0.015372	0.0946399	0.0243931	0.134827	0.0181784	cis
rs774991	OID42572	HPGDS	3.87977	0.000113016	0.0153721	0.153167	0.0394783	0.134827	0.0181783	cis
rs774990	OID42572	HPGDS	3.87977	0.000113016	0.0153721	0.153167	0.0394783	0.134827	0.0181783	cis
rs3840292	OID42572	HPGDS	3.87977	0.000113016	0.0153721	0.153167	0.0394783	0.134827	0.0181783	cis
rs774987	OID42572	HPGDS	3.87977	0.000113016	0.0153721	0.153167	0.0394783	0.134827	0.0181783	cis
rs2639794	OID42572	HPGDS	3.87977	0.000113016	0.0153721	0.153167	0.0394783	0.134827	0.0181783	cis
rs2510793	OID42572	HPGDS	3.87977	0.000113016	0.0153721	0.153167	0.0394783	0.134827	0.0181783	cis
rs774985	OID42572	HPGDS	3.87977	0.000113016	0.0153721	0.153167	0.0394783	0.134827	0.0181783	cis
rs1082513	OID42572	HPGDS	3.87977	0.000113016	0.0153721	0.153167	0.0394783	0.134827	0.0181783	cis
rs1845176	OID42572	HPGDS	-3.87977	0.000113016	0.0153721	-0.153167	0.0394783	-0.134827	0.0181783	cis
rs2452563	OID42572	HPGDS	-3.87977	0.000113016	0.0153721	-0.153167	0.0394783	-0.134827	0.0181783	cis
rs2510797	OID42572	HPGDS	-3.87977	0.000113016	0.0153721	-0.153167	0.0394783	-0.134827	0.0181783	cis
rs2510796	OID42572	HPGDS	-3.87977	0.000113016	0.0153721	-0.153167	0.0394783	-0.134827	0.0181783	cis
rs11630885	OID45072	CILP	3.87975	0.000113025	0.0153733	0.133945	0.0345242	0.134826	0.0181781	cis
rs61224131	OID45072	CILP	3.87975	0.000113025	0.0153733	0.133945	0.0345242	0.134826	0.0181781	cis
rs555594385	OID45501	TTR	-3.87973	0.000113032	0.0153741	-0.37525	0.0967207	-0.134826	0.018178	cis
rs171550	OID45133	GM2A	-3.87969	0.000113051	0.0153763	-0.10527	0.0271335	-0.134824	0.0181776	cis
rs246485	OID45133	GM2A	-3.87969	0.000113051	0.0153763	-0.10527	0.0271335	-0.134824	0.0181776	cis
rs246481	OID45133	GM2A	-3.87969	0.000113051	0.0153763	-0.10527	0.0271335	-0.134824	0.0181776	cis
rs246480	OID45133	GM2A	-3.87969	0.000113051	0.0153763	-0.10527	0.0271335	-0.134824	0.0181776	cis
rs144651416	OID45133	GM2A	-3.87969	0.000113051	0.0153763	-0.10527	0.0271335	-0.134824	0.0181776	cis
rs6876572	OID45133	GM2A	-3.87969	0.000113051	0.0153763	-0.10527	0.0271335	-0.134824	0.0181776	cis
rs1605712	OID45133	GM2A	-3.87969	0.000113051	0.0153763	-0.10527	0.0271335	-0.134824	0.0181776	cis
rs3130453	OID42553	HCG22	3.87965	0.00011307	0.0153788	0.426688	0.109981	0.134823	0.0181772	cis
rs11786781	OID45350	DEFA1	-3.87965	0.000113071	0.0153789	-0.151135	0.0389559	-0.134823	0.0181772	cis
rs6858536	OID43491	CD38	3.87963	0.000113077	0.0153796	0.114003	0.029385	0.134822	0.0181771	cis
rs3733593	OID43491	CD38	3.87963	0.000113077	0.0153796	0.114003	0.029385	0.134822	0.0181771	cis
rs1317220	OID41714	RFC1	-3.87963	0.000113079	0.0153797	-0.188382	0.0485567	-0.134822	0.018177	cis
rs79280499	OID43720	FLRT2	3.87961	0.000113086	0.0153806	0.250385	0.0645386	0.134822	0.0181769	cis
rs190429600	OID40592	SEMA6D	-3.8796	0.000113093	0.0153815	-0.421462	0.108635	-0.134821	0.0181768	cis
rs180928226	OID40592	SEMA6D	-3.8796	0.000113093	0.0153815	-0.421462	0.108635	-0.134821	0.0181768	cis
rs2606975	OID42758	MILR1	-3.87959	0.000113097	0.015382	-0.145725	0.037562	-0.134821	0.0181767	cis
rs116949772	OID44508	CD276	3.87958	0.000113102	0.0153826	0.226756	0.0584485	0.13482	0.0181766	cis
rs6548380	OID45317	BCHE	3.87957	0.000113108	0.0153833	0.117563	0.0303031	0.13482	0.0181764	cis
rs145468953	OID41977	TULP4	-3.87956	0.000113109	0.0153833	-0.479218	0.123524	-0.13482	0.0181764	cis
rs117363812	OID41977	TULP4	-3.87956	0.000113109	0.0153833	-0.479218	0.123524	-0.13482	0.0181764	cis
rs10421473	OID44512	CD33	-3.87956	0.000113112	0.0153837	-0.209718	0.0540571	-0.13482	0.0181764	cis
rs11708715	OID40400	MCCC1	3.87954	0.00011312	0.0153847	0.581953	0.150006	0.134819	0.0181762	cis
rs8104577	OID43896	KLK13	-3.8795	0.000113136	0.0153869	-0.132382	0.0341236	-0.134818	0.0181759	cis
rs142095198	OID43087	SLAMF8	-3.87948	0.000113147	0.0153881	-0.260479	0.0671427	-0.134817	0.0181757	cis
rs75480586	OID43087	SLAMF8	3.87948	0.000113147	0.0153881	0.260479	0.0671427	0.134817	0.0181757	cis
rs11588375	OID43087	SLAMF8	3.87948	0.000113147	0.0153881	0.260479	0.0671427	0.134817	0.0181757	cis
rs181020128	OID43087	SLAMF8	3.87948	0.000113147	0.0153881	0.260479	0.0671427	0.134817	0.0181757	cis
rs11583445	OID43087	SLAMF8	3.87948	0.000113147	0.0153881	0.260479	0.0671427	0.134817	0.0181757	cis
rs62397020	OID43761	GLO1	-3.87943	0.000113168	0.0153909	-0.311945	0.0804098	-0.134816	0.0181752	cis
rs67447175	OID41902	SYTL2	3.8794	0.000113183	0.0153927	0.246773	0.0636111	0.134814	0.0181749	cis
rs291228	OID41902	SYTL2	3.8794	0.000113183	0.0153927	0.246773	0.0636111	0.134814	0.0181749	cis
rs291234	OID41902	SYTL2	-3.8794	0.000113183	0.0153927	-0.246773	0.0636111	-0.134814	0.0181749	cis
rs150494322	OID43216	TOX3	-3.87939	0.000113186	0.015393	-0.374405	0.0965112	-0.134814	0.0181749	cis
rs73880029	OID43556	COMT	-3.87939	0.000113187	0.0153931	-0.451555	0.116398	-0.134814	0.0181749	cis
rs9264803	OID45446	C4B	-3.87938	0.000113194	0.015394	-0.177143	0.0456628	-0.134814	0.0181747	cis
rs561226	OID45289	TREH	-3.87935	0.000113207	0.0153958	-0.843563	0.21745	-0.134813	0.0181744	cis
rs143775364	OID40970	CD79A	-3.87933	0.000113213	0.0153965	-0.431992	0.111357	-0.134812	0.0181743	cis
rs61854800	OID42883	PBLD	-3.87933	0.000113215	0.0153966	-0.138871	0.0357976	-0.134812	0.0181743	cis
rs568519404	OID40430	MUC7	3.87932	0.000113218	0.015397	1.28334	0.330815	0.134812	0.0181742	cis
rs147857116	OID44783	MMP1	-3.87931	0.000113224	0.0153977	-0.49291	0.127061	-0.134811	0.0181741	cis
rs145357650	OID44783	MMP1	-3.87931	0.000113224	0.0153977	-0.49291	0.127061	-0.134811	0.0181741	cis
rs11672414	OID44399	VSIG10L	-3.87927	0.000113241	0.0154	-0.130457	0.0336292	-0.13481	0.0181738	cis
rs7731395	OID45208	PAM	3.87922	0.000113267	0.0154028	0.0658227	0.016968	0.134808	0.0181732	cis
rs55896090	OID45208	PAM	3.87922	0.000113267	0.0154028	0.0658227	0.016968	0.134808	0.0181732	cis
rs55810112	OID45208	PAM	3.87922	0.000113267	0.0154028	0.0658227	0.016968	0.134808	0.0181732	cis
rs11958562	OID45208	PAM	3.87922	0.000113267	0.0154028	0.0658227	0.016968	0.134808	0.0181732	cis
rs1011453	OID45208	PAM	3.87922	0.000113267	0.0154028	0.0658227	0.016968	0.134808	0.0181732	cis
rs62362558	OID45208	PAM	3.87922	0.000113267	0.0154028	0.0658227	0.016968	0.134808	0.0181732	cis
rs4421079	OID45208	PAM	3.87922	0.000113267	0.0154028	0.0658227	0.016968	0.134808	0.0181732	cis
rs4386712	OID45208	PAM	3.87922	0.000113267	0.0154028	0.0658227	0.016968	0.134808	0.0181732	cis
rs144426817	OID45208	PAM	3.87922	0.000113267	0.0154028	0.0658227	0.016968	0.134808	0.0181732	cis
rs56235607	OID45208	PAM	3.87922	0.000113267	0.0154028	0.0658227	0.016968	0.134808	0.0181732	cis
rs55741939	OID45208	PAM	3.87922	0.000113267	0.0154028	0.0658227	0.016968	0.134808	0.0181732	cis
rs67019105	OID45208	PAM	3.87922	0.000113267	0.0154028	0.0658227	0.016968	0.134808	0.0181732	cis
rs2267605	OID41613	PHF21B	3.8792	0.000113274	0.0154036	0.189846	0.0489395	0.134808	0.0181731	cis
rs17329331	OID45336	CHL1	3.87919	0.000113279	0.0154042	0.0905483	0.0233421	0.134807	0.018173	cis
rs62051538	OID44129	PRSS53	3.87917	0.000113287	0.0154052	0.133262	0.0343533	0.134807	0.0181728	cis
rs2472050	OID44129	PRSS53	3.87917	0.000113287	0.0154052	0.133262	0.0343533	0.134807	0.0181728	cis
rs56304025	OID44129	PRSS53	3.87917	0.000113287	0.0154052	0.133262	0.0343533	0.134807	0.0181728	cis
rs35060045	OID44356	TPSAB1	3.87917	0.000113289	0.0154053	0.191888	0.0494663	0.134807	0.0181728	cis
rs2062323	OID45290	TREML2	3.87916	0.000113295	0.0154061	0.0879169	0.0226639	0.134806	0.0181727	cis
rs429827	OID42705	LRRC38	3.87915	0.000113298	0.0154064	0.332736	0.0857755	0.134806	0.0181726	cis
rs189571	OID42705	LRRC38	3.87915	0.000113298	0.0154064	0.332736	0.0857755	0.134806	0.0181726	cis
rs355049	OID42705	LRRC38	3.87915	0.000113298	0.0154064	0.332736	0.0857755	0.134806	0.0181726	cis
rs10937747	OID44765	MAN2B2	-3.8791	0.000113319	0.0154091	-0.32925	0.0848778	-0.134804	0.0181722	cis
rs527999594	OID40319	ITPKA	-3.8791	0.00011332	0.0154092	-0.42072	0.108458	-0.134804	0.0181722	cis
rs3767140	OID45067	CELA3A	-3.8791	0.000113323	0.0154095	-0.19078	0.0491815	-0.134804	0.0181721	cis
rs61447909	OID44451	AGER	3.87908	0.000113329	0.0154103	0.190399	0.0490836	0.134804	0.018172	cis
rs2361078	OID45413	SOD3	3.87907	0.000113335	0.015411	0.139944	0.0360768	0.134803	0.0181719	cis
rs78081173	OID44130	PRTG	3.87905	0.000113345	0.0154122	0.114245	0.0294518	0.134802	0.0181717	cis
rs112965090	OID44130	PRTG	3.87905	0.000113345	0.0154122	0.114245	0.0294518	0.134802	0.0181717	cis
rs617137	OID44130	PRTG	-3.87905	0.000113345	0.0154122	-0.114245	0.0294518	-0.134802	0.0181717	cis
rs158770	OID43432	C1QA	3.87902	0.000113356	0.0154136	0.0720458	0.0185732	0.134802	0.0181715	cis
rs7195605	OID44852	PLA2G15	3.87899	0.00011337	0.0154155	0.0881186	0.0227169	0.1348	0.0181712	cis
rs3785098	OID44852	PLA2G15	3.87899	0.00011337	0.0154155	0.0881186	0.0227169	0.1348	0.0181712	cis
rs4951249	OID44858	PM20D1	-3.87896	0.000113386	0.0154175	-0.314587	0.081101	-0.134799	0.0181709	cis
rs117783176	OID43026	RPAP3	3.87893	0.000113399	0.0154192	0.782309	0.201682	0.134798	0.0181706	cis
rs111273175	OID45305	ANG	-3.87893	0.0001134	0.0154193	-0.153978	0.0396961	-0.134798	0.0181706	cis
rs9319829	OID45051	CBLN2	-3.87892	0.000113403	0.0154196	-0.106206	0.0273802	-0.134798	0.0181705	cis
rs147392067	OID44927	SFTPD	3.87892	0.000113404	0.0154196	0.504158	0.129974	0.134798	0.0181705	cis
rs536288609	OID44927	SFTPD	3.87892	0.000113404	0.0154196	0.504158	0.129974	0.134798	0.0181705	cis
rs557815262	OID44927	SFTPD	3.87892	0.000113404	0.0154196	0.504158	0.129974	0.134798	0.0181705	cis
rs57156595	OID45058	CD177	-3.87891	0.000113407	0.01542	-0.699051	0.180218	-0.134798	0.0181704	cis
rs140310740	OID43747	GFRA2	3.8789	0.000113414	0.0154207	0.183968	0.0474278	0.134797	0.0181703	cis
rs6777464	OID43542	CLSTN2	3.87889	0.000113415	0.0154207	0.119514	0.0308114	0.134797	0.0181703	cis
rs352171	OID45472	ITIH4	-3.87889	0.000113415	0.0154207	-0.10248	0.0264199	-0.134797	0.0181703	cis
rs352170	OID45472	ITIH4	-3.87889	0.000113415	0.0154207	-0.10248	0.0264199	-0.134797	0.0181703	cis
rs352169	OID45472	ITIH4	-3.87889	0.000113415	0.0154207	-0.10248	0.0264199	-0.134797	0.0181703	cis
rs352168	OID45472	ITIH4	-3.87889	0.000113415	0.0154207	-0.10248	0.0264199	-0.134797	0.0181703	cis
rs78109360	OID43761	GLO1	-3.87888	0.000113419	0.0154212	-0.266907	0.0688104	-0.134797	0.0181702	cis
rs2515932	OID45369	HGFAC	3.87888	0.00011342	0.0154213	0.074042	0.0190885	0.134797	0.0181702	cis
rs2522316	OID44862	PON3	-3.87886	0.000113428	0.0154223	-0.0611541	0.015766	-0.134796	0.01817	cis
rs186052786	OID45196	NID2	-3.87884	0.00011344	0.0154238	-0.391884	0.101031	-0.134795	0.0181698	cis
rs927985	OID43429	BTN3A2	-3.87883	0.000113445	0.015424	-0.147569	0.0380446	-0.134795	0.0181697	cis
rs9263610	OID42553	HCG22	3.87883	0.000113445	0.015424	0.598118	0.154201	0.134795	0.0181697	cis
rs2233980	OID42553	HCG22	3.87883	0.000113445	0.015424	0.598118	0.154201	0.134795	0.0181697	cis
rs3094222	OID42553	HCG22	3.87883	0.000113445	0.015424	0.598118	0.154201	0.134795	0.0181697	cis
rs3130985	OID42553	HCG22	3.87883	0.000113445	0.015424	0.598118	0.154201	0.134795	0.0181697	cis
rs3130557	OID42553	HCG22	3.87883	0.000113445	0.015424	0.598118	0.154201	0.134795	0.0181697	cis
rs3132541	OID42553	HCG22	3.87883	0.000113445	0.015424	0.598118	0.154201	0.134795	0.0181697	cis
rs3130562	OID42553	HCG22	3.87883	0.000113445	0.015424	0.598118	0.154201	0.134795	0.0181697	cis
rs12451302	OID45019	WFIKKN2	-3.8788	0.000113458	0.0154257	-0.0904274	0.0233132	-0.134794	0.0181694	cis
rs3781545	OID44859	PNLIPRP2	-3.8788	0.000113458	0.0154257	-0.747647	0.192752	-0.134794	0.0181694	cis
rs28712237	OID43206	TNFRSF13C	3.87877	0.000113472	0.0154274	0.138076	0.0355979	0.134793	0.0181691	cis
rs1241657	OID44080	PCSK7	-3.87871	0.0001135	0.0154313	-0.129676	0.0334328	-0.134791	0.0181686	cis
rs78614484	OID40969	CD300LB	-3.87864	0.000113529	0.0154352	-0.550186	0.14185	-0.134789	0.018168	cis
rs146072114	OID43564	CRISP2	3.87864	0.000113531	0.0154354	0.284744	0.0734134	0.134788	0.0181679	cis
rs36219972	OID43909	LAIR2	-3.87862	0.000113538	0.0154363	-0.521836	0.134541	-0.134788	0.0181678	cis
rs1921645	OID44211	SCG2	-3.87862	0.000113541	0.0154366	-0.129585	0.03341	-0.134788	0.0181677	cis
rs12440067	OID41432	LTK	-3.87861	0.000113546	0.0154372	-0.118726	0.0306105	-0.134787	0.0181676	cis
rs205223	OID40925	CASP8AP2	-3.8786	0.000113551	0.0154378	-0.3486	0.0898778	-0.134787	0.0181675	cis
rs205222	OID40925	CASP8AP2	-3.8786	0.000113551	0.0154378	-0.3486	0.0898778	-0.134787	0.0181675	cis
rs9511289	OID40488	PARP4	3.87857	0.000113563	0.0154392	0.20946	0.0540045	0.134786	0.0181673	cis
rs59686377	OID40488	PARP4	3.87857	0.000113563	0.0154392	0.20946	0.0540045	0.134786	0.0181673	cis
rs17384871	OID40488	PARP4	3.87857	0.000113563	0.0154392	0.20946	0.0540045	0.134786	0.0181673	cis
rs3783076	OID40488	PARP4	3.87857	0.000113563	0.0154392	0.20946	0.0540045	0.134786	0.0181673	cis
rs35381862	OID44858	PM20D1	3.87857	0.000113564	0.0154393	0.68706	0.177143	0.134786	0.0181673	cis
rs61880785	OID45323	CAT	3.87855	0.000113572	0.0154401	0.110101	0.0283871	0.134785	0.0181671	cis
rs35724731	OID45323	CAT	3.87855	0.000113572	0.0154401	0.110101	0.0283871	0.134785	0.0181671	cis
rs56657874	OID42337	CTSW	3.87851	0.000113589	0.0154424	0.179871	0.0463762	0.134784	0.0181668	cis
rs2575735	OID45090	CPQ	-3.87851	0.000113592	0.0154427	-0.0788424	0.020328	-0.134784	0.0181667	cis
rs116558675	OID44900	ROBO1	-3.87848	0.000113603	0.0154441	-0.171077	0.0441093	-0.134783	0.0181665	cis
rs10194529	OID43816	HS1BP3	3.87846	0.000113612	0.0154453	0.227212	0.0585831	0.134782	0.0181663	cis
rs10194607	OID43816	HS1BP3	3.87846	0.000113612	0.0154453	0.227212	0.0585831	0.134782	0.0181663	cis
rs4092141	OID43548	CNTN2	3.87845	0.000113617	0.0154457	0.100482	0.0259078	0.134782	0.0181662	cis
rs17763537	OID43168	TDGF1	-3.87845	0.000113617	0.0154457	-0.984875	0.253935	-0.134782	0.0181662	cis
rs17763569	OID43168	TDGF1	-3.87845	0.000113617	0.0154457	-0.984875	0.253935	-0.134782	0.0181662	cis
rs17712877	OID43168	TDGF1	-3.87845	0.000113617	0.0154457	-0.984875	0.253935	-0.134782	0.0181662	cis
rs12103535	OID40991	CEP295NL	3.87842	0.000113633	0.0154478	0.218506	0.056339	0.134781	0.0181659	cis
rs144767533	OID44610	DNPH1	3.87841	0.000113638	0.0154478	0.263325	0.0678952	0.134781	0.0181658	cis
rs73736734	OID44610	DNPH1	3.87841	0.000113638	0.0154478	0.263325	0.0678952	0.134781	0.0181658	cis
rs377258140	OID44502	CCL24	-3.8784	0.000113639	0.0154478	-0.206809	0.0533232	-0.13478	0.0181658	cis
rs372639427	OID44502	CCL24	-3.8784	0.000113639	0.0154478	-0.206809	0.0533232	-0.13478	0.0181658	cis
rs1554444388	OID44502	CCL24	-3.8784	0.000113639	0.0154478	-0.206809	0.0533232	-0.13478	0.0181658	cis
rs111889192	OID44502	CCL24	-3.8784	0.000113639	0.0154478	-0.206809	0.0533232	-0.13478	0.0181658	cis
chr7_75065558_TA_T	OID44502	CCL24	-3.8784	0.000113639	0.0154478	-0.206809	0.0533232	-0.13478	0.0181658	cis
rs10266330	OID44502	CCL24	-3.8784	0.000113639	0.0154478	-0.206809	0.0533232	-0.13478	0.0181658	cis
rs35909087	OID44502	CCL24	-3.8784	0.000113639	0.0154478	-0.206809	0.0533232	-0.13478	0.0181658	cis
rs6460092	OID44502	CCL24	-3.8784	0.000113639	0.0154478	-0.206809	0.0533232	-0.13478	0.0181658	cis
rs10234575	OID44502	CCL24	-3.8784	0.000113639	0.0154478	-0.206809	0.0533232	-0.13478	0.0181658	cis
rs6460093	OID44502	CCL24	-3.8784	0.000113639	0.0154478	-0.206809	0.0533232	-0.13478	0.0181658	cis
rs6460094	OID44502	CCL24	-3.8784	0.000113639	0.0154478	-0.206809	0.0533232	-0.13478	0.0181658	cis
rs1322331	OID43885	KAZALD1	3.87839	0.000113644	0.0154485	0.171569	0.0442371	0.13478	0.0181657	cis
rs11646375	OID44698	HBZ	-3.87836	0.000113658	0.0154503	-0.879718	0.226827	-0.134779	0.0181654	cis
rs7612772	OID43855	IL5RA	3.87836	0.00011366	0.0154506	0.116853	0.0301296	0.134779	0.0181653	cis
rs144549518	OID44567	CRELD1	3.87835	0.000113663	0.0154509	0.284913	0.0734624	0.134779	0.0181653	cis
rs2702884	OID45105	DEFB1	3.87834	0.000113667	0.0154513	0.122086	0.0314788	0.134778	0.0181652	cis
rs4773628	OID43774	GPC5	-3.87833	0.000113675	0.0154524	-0.145801	0.0375938	-0.134778	0.018165	cis
rs16956581	OID43531	CLEC10A	-3.8783	0.000113688	0.015454	-0.121544	0.0313394	-0.134777	0.0181648	cis
rs6442782	OID45080	CNTN4	3.8783	0.000113689	0.0154541	0.076113	0.0196254	0.134777	0.0181648	cis
rs67941107	OID45080	CNTN4	3.8783	0.000113689	0.0154541	0.076113	0.0196254	0.134777	0.0181648	cis
rs10870116	OID44612	DPP7	-3.87829	0.000113691	0.0154543	-0.237105	0.0611364	-0.134777	0.0181647	cis
rs2021166	OID44430	ZP3	3.87828	0.000113694	0.0154546	0.901718	0.232504	0.134776	0.0181647	cis
rs2539569	OID44430	ZP3	3.87828	0.000113694	0.0154546	0.901718	0.232504	0.134776	0.0181647	cis
rs13331692	OID44698	HBZ	-3.87828	0.000113695	0.0154547	-0.220796	0.0569313	-0.134776	0.0181646	cis
rs16845	OID43572	CSF2RB	-3.87827	0.000113702	0.0154555	-0.351369	0.0905994	-0.134776	0.0181645	cis
rs188922372	OID42712	LSM8	-3.87826	0.000113707	0.0154561	-1.18745	0.306181	-0.134775	0.0181644	cis
rs57272588	OID44010	NAPRT	3.87825	0.000113709	0.0154564	0.19583	0.0504945	0.134775	0.0181644	cis
rs6949844	OID45399	PON1	-3.87824	0.000113716	0.0154573	-0.0583446	0.0150441	-0.134775	0.0181642	cis
rs6662062	OID45071	CHIT1	3.87821	0.000113728	0.0154587	0.656986	0.169404	0.134774	0.018164	cis
rs6428005	OID45071	CHIT1	3.87821	0.000113728	0.0154587	0.656986	0.169404	0.134774	0.018164	cis
rs2742050	OID43885	KAZALD1	3.87821	0.000113729	0.0154588	0.244466	0.0630357	0.134774	0.018164	cis
rs62099909	OID45337	CNDP1	-3.87821	0.00011373	0.0154589	-0.144373	0.0372267	-0.134774	0.0181639	cis
rs9358926	OID43429	BTN3A2	-3.8782	0.000113731	0.015459	-0.0989503	0.0255145	-0.134774	0.0181639	cis
rs1885848	OID44825	OLFM4	3.87819	0.000113738	0.0154599	0.353582	0.0911721	0.134773	0.0181638	cis
rs35191028	OID41501	MTRES1	3.87818	0.000113743	0.0154605	0.622124	0.160416	0.134773	0.0181637	cis
rs76245933	OID45056	CD109	-3.87817	0.000113748	0.0154608	-0.219143	0.0565069	-0.134772	0.0181636	cis
rs75438919	OID45056	CD109	-3.87817	0.000113748	0.0154608	-0.219143	0.0565069	-0.134772	0.0181636	cis
rs12530208	OID45056	CD109	-3.87817	0.000113748	0.0154608	-0.219143	0.0565069	-0.134772	0.0181636	cis
chr6_73742197_CTGGCAG_CGGCAG	OID45056	CD109	-3.87817	0.000113748	0.0154608	-0.219143	0.0565069	-0.134772	0.0181636	cis
rs78703397	OID45056	CD109	-3.87817	0.000113748	0.0154608	-0.219143	0.0565069	-0.134772	0.0181636	cis
rs6921569	OID45056	CD109	-3.87817	0.000113748	0.0154608	-0.219143	0.0565069	-0.134772	0.0181636	cis
chr19_54482846_TACAAA_TACTAAACAAAACAAAACAAAACAAA	OID44739	LAIR1	3.87816	0.000113751	0.0154611	0.0993438	0.0256162	0.134772	0.0181635	cis
rs117068573	OID44750	LGALS8	3.87816	0.000113753	0.0154613	0.225127	0.0580501	0.134772	0.0181635	cis
rs12199367	OID43749	GFRAL	3.87814	0.000113762	0.0154618	0.129918	0.0335001	0.134771	0.0181633	cis
rs6459115	OID43749	GFRAL	3.87814	0.000113762	0.0154618	0.129918	0.0335001	0.134771	0.0181633	cis
rs7755388	OID43749	GFRAL	3.87814	0.000113762	0.0154618	0.129918	0.0335001	0.134771	0.0181633	cis
rs6459116	OID43749	GFRAL	3.87814	0.000113762	0.0154618	0.129918	0.0335001	0.134771	0.0181633	cis
rs76393153	OID42016	VSTM4	3.8781	0.000113779	0.0154618	0.763797	0.196951	0.13477	0.018163	cis
rs1713335	OID43066	SFTPA2	-3.87807	0.000113792	0.0154618	-0.179497	0.0462851	-0.134769	0.0181627	cis
rs1650157	OID43066	SFTPA2	-3.87807	0.000113792	0.0154618	-0.179497	0.0462851	-0.134769	0.0181627	cis
rs1650156	OID43066	SFTPA2	-3.87807	0.000113792	0.0154618	-0.179497	0.0462851	-0.134769	0.0181627	cis
rs142293191	OID43066	SFTPA2	-3.87807	0.000113792	0.0154618	-0.179497	0.0462851	-0.134769	0.0181627	cis
rs2678567	OID43066	SFTPA2	-3.87807	0.000113792	0.0154618	-0.179497	0.0462851	-0.134769	0.0181627	cis
rs1250996	OID43066	SFTPA2	-3.87807	0.000113792	0.0154618	-0.179497	0.0462851	-0.134769	0.0181627	cis
rs1250995	OID43066	SFTPA2	-3.87807	0.000113792	0.0154618	-0.179497	0.0462851	-0.134769	0.0181627	cis
rs1250994	OID43066	SFTPA2	-3.87807	0.000113792	0.0154618	-0.179497	0.0462851	-0.134769	0.0181627	cis
rs1250992	OID43066	SFTPA2	-3.87807	0.000113792	0.0154618	-0.179497	0.0462851	-0.134769	0.0181627	cis
rs141117610	OID43066	SFTPA2	-3.87807	0.000113792	0.0154618	-0.179497	0.0462851	-0.134769	0.0181627	cis
rs5001841	OID43066	SFTPA2	-3.87807	0.000113792	0.0154618	-0.179497	0.0462851	-0.134769	0.0181627	cis
rs1650226	OID43066	SFTPA2	-3.87807	0.000113792	0.0154618	-0.179497	0.0462851	-0.134769	0.0181627	cis
rs1713345	OID43066	SFTPA2	-3.87807	0.000113792	0.0154618	-0.179497	0.0462851	-0.134769	0.0181627	cis
rs62348864	OID45355	F11	3.87805	0.0001138	0.0154618	0.0820144	0.0211484	0.134768	0.0181625	cis
rs76738053	OID44859	PNLIPRP2	3.87805	0.000113803	0.0154618	1.21143	0.312381	0.134768	0.0181625	cis
rs147139769	OID43217	TP53	3.87803	0.000113812	0.0154618	1.61095	0.415406	0.134768	0.0181623	cis
rs987392	OID45133	GM2A	3.87801	0.000113821	0.0154618	0.0973045	0.0250914	0.134767	0.0181621	cis
rs10409258	OID43514	CEACAM21	3.878	0.000113824	0.0154618	0.221067	0.0570054	0.134767	0.0181621	cis
rs1880475	OID43149	SUSD1	3.878	0.000113825	0.0154618	0.119096	0.0307106	0.134767	0.018162	cis
rs112385636	OID42349	DCC	3.87798	0.000113834	0.0154618	0.113383	0.0292376	0.134766	0.0181619	cis
rs1061646	OID44524	CDH15	-3.87796	0.000113843	0.0154618	-0.142739	0.0368077	-0.134765	0.0181617	cis
rs11746915	OID40124	COL23A1	3.87795	0.000113849	0.0154618	0.199137	0.0513511	0.134765	0.0181616	cis
rs2293654	OID44444	ADGRD1	-3.87794	0.00011385	0.0154618	-0.102747	0.0264951	-0.134765	0.0181615	cis
rs2960420	OID45279	TIMP4	-3.87793	0.000113859	0.0154618	-0.112862	0.0291037	-0.134764	0.0181614	cis
rs56047798	OID43552	COL2A1	-3.87791	0.000113865	0.0154618	-0.539528	0.139128	-0.134764	0.0181612	cis
rs372830649	OID44863	PPCDC	3.8779	0.000113872	0.0154618	0.347114	0.089511	0.134763	0.0181611	cis
rs186716518	OID44863	PPCDC	3.8779	0.000113872	0.0154618	0.347114	0.089511	0.134763	0.0181611	cis
rs78386305	OID44863	PPCDC	3.8779	0.000113872	0.0154618	0.347114	0.089511	0.134763	0.0181611	cis
rs182931186	OID44863	PPCDC	3.8779	0.000113872	0.0154618	0.347114	0.089511	0.134763	0.0181611	cis
rs373975824	OID44863	PPCDC	3.8779	0.000113872	0.0154618	0.347114	0.089511	0.134763	0.0181611	cis
rs188895080	OID44863	PPCDC	3.8779	0.000113872	0.0154618	0.347114	0.089511	0.134763	0.0181611	cis
rs1555465658	OID44863	PPCDC	3.8779	0.000113872	0.0154618	0.347114	0.089511	0.134763	0.0181611	cis
rs149657503	OID44863	PPCDC	3.8779	0.000113872	0.0154618	0.347114	0.089511	0.134763	0.0181611	cis
rs35058771	OID44863	PPCDC	3.8779	0.000113872	0.0154618	0.347114	0.089511	0.134763	0.0181611	cis
rs16953877	OID44863	PPCDC	3.8779	0.000113872	0.0154618	0.347114	0.089511	0.134763	0.0181611	cis
rs35896486	OID44863	PPCDC	3.8779	0.000113872	0.0154618	0.347114	0.089511	0.134763	0.0181611	cis
rs369845435	OID44863	PPCDC	3.8779	0.000113872	0.0154618	0.347114	0.089511	0.134763	0.0181611	cis
rs1801014	OID44863	PPCDC	3.8779	0.000113872	0.0154618	0.347114	0.089511	0.134763	0.0181611	cis
rs201397881	OID44863	PPCDC	3.8779	0.000113872	0.0154618	0.347114	0.089511	0.134763	0.0181611	cis
rs35416465	OID44863	PPCDC	3.8779	0.000113872	0.0154618	0.347114	0.089511	0.134763	0.0181611	cis
rs8040566	OID44863	PPCDC	3.8779	0.000113872	0.0154618	0.347114	0.089511	0.134763	0.0181611	cis
rs10637539	OID44863	PPCDC	3.8779	0.000113872	0.0154618	0.347114	0.089511	0.134763	0.0181611	cis
rs16953882	OID44863	PPCDC	3.8779	0.000113872	0.0154618	0.347114	0.089511	0.134763	0.0181611	cis
rs377606288	OID44863	PPCDC	3.8779	0.000113872	0.0154618	0.347114	0.089511	0.134763	0.0181611	cis
rs370188289	OID44863	PPCDC	3.8779	0.000113872	0.0154618	0.347114	0.089511	0.134763	0.0181611	cis
rs112816124	OID44863	PPCDC	3.8779	0.000113872	0.0154618	0.347114	0.089511	0.134763	0.0181611	cis
rs367874405	OID44863	PPCDC	3.8779	0.000113872	0.0154618	0.347114	0.089511	0.134763	0.0181611	cis
rs113346673	OID44863	PPCDC	3.8779	0.000113872	0.0154618	0.347114	0.089511	0.134763	0.0181611	cis
rs112151364	OID44863	PPCDC	3.8779	0.000113872	0.0154618	0.347114	0.089511	0.134763	0.0181611	cis
rs376373481	OID44863	PPCDC	3.8779	0.000113872	0.0154618	0.347114	0.089511	0.134763	0.0181611	cis
rs1324988171	OID44863	PPCDC	3.8779	0.000113872	0.0154618	0.347114	0.089511	0.134763	0.0181611	cis
rs1333519946	OID44863	PPCDC	3.8779	0.000113872	0.0154618	0.347114	0.089511	0.134763	0.0181611	cis
rs1203941215	OID44863	PPCDC	3.8779	0.000113872	0.0154618	0.347114	0.089511	0.134763	0.0181611	cis
rs113898209	OID44863	PPCDC	3.8779	0.000113872	0.0154618	0.347114	0.089511	0.134763	0.0181611	cis
rs112316714	OID44863	PPCDC	3.8779	0.000113872	0.0154618	0.347114	0.089511	0.134763	0.0181611	cis
rs142799524	OID44863	PPCDC	3.8779	0.000113872	0.0154618	0.347114	0.089511	0.134763	0.0181611	cis
rs11703790	OID45229	PLXNB2	-3.87788	0.000113881	0.0154618	-0.104188	0.0268672	-0.134762	0.0181609	cis
rs9526855	OID43188	THSD1	-3.87787	0.000113885	0.0154618	-0.286228	0.0738107	-0.134762	0.0181608	cis
rs9526857	OID43188	THSD1	-3.87787	0.000113885	0.0154618	-0.286228	0.0738107	-0.134762	0.0181608	cis
rs371560001	OID43188	THSD1	-3.87787	0.000113885	0.0154618	-0.286228	0.0738107	-0.134762	0.0181608	cis
rs9526858	OID43188	THSD1	-3.87787	0.000113885	0.0154618	-0.286228	0.0738107	-0.134762	0.0181608	cis
rs61957325	OID43188	THSD1	-3.87787	0.000113885	0.0154618	-0.286228	0.0738107	-0.134762	0.0181608	cis
rs9535942	OID43188	THSD1	-3.87787	0.000113885	0.0154618	-0.286228	0.0738107	-0.134762	0.0181608	cis
rs9526865	OID43188	THSD1	-3.87787	0.000113885	0.0154618	-0.286228	0.0738107	-0.134762	0.0181608	cis
rs9535959	OID43188	THSD1	-3.87787	0.000113885	0.0154618	-0.286228	0.0738107	-0.134762	0.0181608	cis
rs9535961	OID43188	THSD1	-3.87787	0.000113885	0.0154618	-0.286228	0.0738107	-0.134762	0.0181608	cis
rs9526872	OID43188	THSD1	-3.87787	0.000113885	0.0154618	-0.286228	0.0738107	-0.134762	0.0181608	cis
rs61957358	OID43188	THSD1	-3.87787	0.000113885	0.0154618	-0.286228	0.0738107	-0.134762	0.0181608	cis
rs9535971	OID43188	THSD1	-3.87787	0.000113885	0.0154618	-0.286228	0.0738107	-0.134762	0.0181608	cis
rs9535975	OID43188	THSD1	-3.87787	0.000113885	0.0154618	-0.286228	0.0738107	-0.134762	0.0181608	cis
rs368203950	OID43188	THSD1	-3.87787	0.000113885	0.0154618	-0.286228	0.0738107	-0.134762	0.0181608	cis
rs181525695	OID43188	THSD1	-3.87787	0.000113885	0.0154618	-0.286228	0.0738107	-0.134762	0.0181608	cis
rs186275278	OID43188	THSD1	-3.87787	0.000113885	0.0154618	-0.286228	0.0738107	-0.134762	0.0181608	cis
rs9526880	OID43188	THSD1	-3.87787	0.000113885	0.0154618	-0.286228	0.0738107	-0.134762	0.0181608	cis
rs9536000	OID43188	THSD1	-3.87787	0.000113885	0.0154618	-0.286228	0.0738107	-0.134762	0.0181608	cis
rs9536003	OID43188	THSD1	-3.87787	0.000113885	0.0154618	-0.286228	0.0738107	-0.134762	0.0181608	cis
rs9536005	OID43188	THSD1	-3.87787	0.000113885	0.0154618	-0.286228	0.0738107	-0.134762	0.0181608	cis
rs9536008	OID43188	THSD1	-3.87787	0.000113885	0.0154618	-0.286228	0.0738107	-0.134762	0.0181608	cis
rs9536011	OID43188	THSD1	-3.87787	0.000113885	0.0154618	-0.286228	0.0738107	-0.134762	0.0181608	cis
rs9536016	OID43188	THSD1	-3.87787	0.000113885	0.0154618	-0.286228	0.0738107	-0.134762	0.0181608	cis
rs28444498	OID43188	THSD1	-3.87787	0.000113885	0.0154618	-0.286228	0.0738107	-0.134762	0.0181608	cis
rs61957965	OID43188	THSD1	-3.87787	0.000113885	0.0154618	-0.286228	0.0738107	-0.134762	0.0181608	cis
rs61957966	OID43188	THSD1	-3.87787	0.000113885	0.0154618	-0.286228	0.0738107	-0.134762	0.0181608	cis
rs7983047	OID43188	THSD1	-3.87787	0.000113885	0.0154618	-0.286228	0.0738107	-0.134762	0.0181608	cis
rs9526888	OID43188	THSD1	-3.87787	0.000113885	0.0154618	-0.286228	0.0738107	-0.134762	0.0181608	cis
rs9536018	OID43188	THSD1	-3.87787	0.000113885	0.0154618	-0.286228	0.0738107	-0.134762	0.0181608	cis
rs9526889	OID43188	THSD1	-3.87787	0.000113885	0.0154618	-0.286228	0.0738107	-0.134762	0.0181608	cis
rs61957967	OID43188	THSD1	-3.87787	0.000113885	0.0154618	-0.286228	0.0738107	-0.134762	0.0181608	cis
rs9536019	OID43188	THSD1	-3.87787	0.000113885	0.0154618	-0.286228	0.0738107	-0.134762	0.0181608	cis
rs9536020	OID43188	THSD1	-3.87787	0.000113885	0.0154618	-0.286228	0.0738107	-0.134762	0.0181608	cis
rs61957980	OID43188	THSD1	-3.87787	0.000113885	0.0154618	-0.286228	0.0738107	-0.134762	0.0181608	cis
rs113828369	OID43188	THSD1	-3.87787	0.000113885	0.0154618	-0.286228	0.0738107	-0.134762	0.0181608	cis
rs61957981	OID43188	THSD1	-3.87787	0.000113885	0.0154618	-0.286228	0.0738107	-0.134762	0.0181608	cis
rs61957982	OID43188	THSD1	-3.87787	0.000113885	0.0154618	-0.286228	0.0738107	-0.134762	0.0181608	cis
rs9536022	OID43188	THSD1	-3.87787	0.000113885	0.0154618	-0.286228	0.0738107	-0.134762	0.0181608	cis
rs9526896	OID43188	THSD1	-3.87787	0.000113885	0.0154618	-0.286228	0.0738107	-0.134762	0.0181608	cis
rs28589286	OID43188	THSD1	-3.87787	0.000113885	0.0154618	-0.286228	0.0738107	-0.134762	0.0181608	cis
rs77800492	OID43188	THSD1	-3.87787	0.000113885	0.0154618	-0.286228	0.0738107	-0.134762	0.0181608	cis
rs61957983	OID43188	THSD1	-3.87787	0.000113885	0.0154618	-0.286228	0.0738107	-0.134762	0.0181608	cis
rs9526897	OID43188	THSD1	-3.87787	0.000113885	0.0154618	-0.286228	0.0738107	-0.134762	0.0181608	cis
rs9536025	OID43188	THSD1	-3.87787	0.000113885	0.0154618	-0.286228	0.0738107	-0.134762	0.0181608	cis
rs9536026	OID43188	THSD1	-3.87787	0.000113885	0.0154618	-0.286228	0.0738107	-0.134762	0.0181608	cis
rs113826446	OID43188	THSD1	-3.87787	0.000113885	0.0154618	-0.286228	0.0738107	-0.134762	0.0181608	cis
rs61957984	OID43188	THSD1	-3.87787	0.000113885	0.0154618	-0.286228	0.0738107	-0.134762	0.0181608	cis
rs28756262	OID43188	THSD1	-3.87787	0.000113885	0.0154618	-0.286228	0.0738107	-0.134762	0.0181608	cis
rs112132938	OID43188	THSD1	-3.87787	0.000113885	0.0154618	-0.286228	0.0738107	-0.134762	0.0181608	cis
rs61957985	OID43188	THSD1	-3.87787	0.000113885	0.0154618	-0.286228	0.0738107	-0.134762	0.0181608	cis
rs9536028	OID43188	THSD1	-3.87787	0.000113885	0.0154618	-0.286228	0.0738107	-0.134762	0.0181608	cis
rs9536029	OID43188	THSD1	-3.87787	0.000113885	0.0154618	-0.286228	0.0738107	-0.134762	0.0181608	cis
rs9536031	OID43188	THSD1	-3.87787	0.000113885	0.0154618	-0.286228	0.0738107	-0.134762	0.0181608	cis
rs9526899	OID43188	THSD1	-3.87787	0.000113885	0.0154618	-0.286228	0.0738107	-0.134762	0.0181608	cis
rs9526900	OID43188	THSD1	-3.87787	0.000113885	0.0154618	-0.286228	0.0738107	-0.134762	0.0181608	cis
rs9526901	OID43188	THSD1	-3.87787	0.000113885	0.0154618	-0.286228	0.0738107	-0.134762	0.0181608	cis
rs9536035	OID43188	THSD1	-3.87787	0.000113885	0.0154618	-0.286228	0.0738107	-0.134762	0.0181608	cis
rs9526902	OID43188	THSD1	-3.87787	0.000113885	0.0154618	-0.286228	0.0738107	-0.134762	0.0181608	cis
rs9526903	OID43188	THSD1	-3.87787	0.000113885	0.0154618	-0.286228	0.0738107	-0.134762	0.0181608	cis
rs9536036	OID43188	THSD1	-3.87787	0.000113885	0.0154618	-0.286228	0.0738107	-0.134762	0.0181608	cis
rs61957986	OID43188	THSD1	-3.87787	0.000113885	0.0154618	-0.286228	0.0738107	-0.134762	0.0181608	cis
rs61957987	OID43188	THSD1	-3.87787	0.000113885	0.0154618	-0.286228	0.0738107	-0.134762	0.0181608	cis
rs9536037	OID43188	THSD1	-3.87787	0.000113885	0.0154618	-0.286228	0.0738107	-0.134762	0.0181608	cis
rs9526904	OID43188	THSD1	-3.87787	0.000113885	0.0154618	-0.286228	0.0738107	-0.134762	0.0181608	cis
rs9526905	OID43188	THSD1	-3.87787	0.000113885	0.0154618	-0.286228	0.0738107	-0.134762	0.0181608	cis
rs9536038	OID43188	THSD1	-3.87787	0.000113885	0.0154618	-0.286228	0.0738107	-0.134762	0.0181608	cis
rs9526906	OID43188	THSD1	-3.87787	0.000113885	0.0154618	-0.286228	0.0738107	-0.134762	0.0181608	cis
rs9536039	OID43188	THSD1	-3.87787	0.000113885	0.0154618	-0.286228	0.0738107	-0.134762	0.0181608	cis
rs61957988	OID43188	THSD1	-3.87787	0.000113885	0.0154618	-0.286228	0.0738107	-0.134762	0.0181608	cis
rs78412788	OID43188	THSD1	-3.87787	0.000113885	0.0154618	-0.286228	0.0738107	-0.134762	0.0181608	cis
rs61957989	OID43188	THSD1	-3.87787	0.000113885	0.0154618	-0.286228	0.0738107	-0.134762	0.0181608	cis
rs76839982	OID43188	THSD1	-3.87787	0.000113885	0.0154618	-0.286228	0.0738107	-0.134762	0.0181608	cis
rs112714339	OID43188	THSD1	-3.87787	0.000113885	0.0154618	-0.286228	0.0738107	-0.134762	0.0181608	cis
rs61957993	OID43188	THSD1	-3.87787	0.000113885	0.0154618	-0.286228	0.0738107	-0.134762	0.0181608	cis
rs61957996	OID43188	THSD1	-3.87787	0.000113885	0.0154618	-0.286228	0.0738107	-0.134762	0.0181608	cis
rs9536042	OID43188	THSD1	-3.87787	0.000113885	0.0154618	-0.286228	0.0738107	-0.134762	0.0181608	cis
rs9536043	OID43188	THSD1	-3.87787	0.000113885	0.0154618	-0.286228	0.0738107	-0.134762	0.0181608	cis
rs9536047	OID43188	THSD1	-3.87787	0.000113885	0.0154618	-0.286228	0.0738107	-0.134762	0.0181608	cis
rs61958009	OID43188	THSD1	-3.87787	0.000113885	0.0154618	-0.286228	0.0738107	-0.134762	0.0181608	cis
rs61958010	OID43188	THSD1	-3.87787	0.000113885	0.0154618	-0.286228	0.0738107	-0.134762	0.0181608	cis
rs9536049	OID43188	THSD1	-3.87787	0.000113885	0.0154618	-0.286228	0.0738107	-0.134762	0.0181608	cis
rs113483742	OID43188	THSD1	-3.87787	0.000113885	0.0154618	-0.286228	0.0738107	-0.134762	0.0181608	cis
chr13_52385448_A_AGTAT	OID43188	THSD1	-3.87787	0.000113885	0.0154618	-0.286228	0.0738107	-0.134762	0.0181608	cis
rs61958012	OID43188	THSD1	-3.87787	0.000113885	0.0154618	-0.286228	0.0738107	-0.134762	0.0181608	cis
rs9536053	OID43188	THSD1	-3.87787	0.000113885	0.0154618	-0.286228	0.0738107	-0.134762	0.0181608	cis
rs9536054	OID43188	THSD1	-3.87787	0.000113885	0.0154618	-0.286228	0.0738107	-0.134762	0.0181608	cis
rs61958013	OID43188	THSD1	-3.87787	0.000113885	0.0154618	-0.286228	0.0738107	-0.134762	0.0181608	cis
rs61958014	OID43188	THSD1	-3.87787	0.000113885	0.0154618	-0.286228	0.0738107	-0.134762	0.0181608	cis
rs138383281	OID43188	THSD1	-3.87787	0.000113885	0.0154618	-0.286228	0.0738107	-0.134762	0.0181608	cis
rs9526909	OID43188	THSD1	-3.87787	0.000113885	0.0154618	-0.286228	0.0738107	-0.134762	0.0181608	cis
rs111321791	OID43188	THSD1	-3.87787	0.000113885	0.0154618	-0.286228	0.0738107	-0.134762	0.0181608	cis
rs9536056	OID43188	THSD1	-3.87787	0.000113885	0.0154618	-0.286228	0.0738107	-0.134762	0.0181608	cis
rs9536058	OID43188	THSD1	-3.87787	0.000113885	0.0154618	-0.286228	0.0738107	-0.134762	0.0181608	cis
rs61958016	OID43188	THSD1	-3.87787	0.000113885	0.0154618	-0.286228	0.0738107	-0.134762	0.0181608	cis
rs9536059	OID43188	THSD1	-3.87787	0.000113885	0.0154618	-0.286228	0.0738107	-0.134762	0.0181608	cis
rs9536062	OID43188	THSD1	-3.87787	0.000113885	0.0154618	-0.286228	0.0738107	-0.134762	0.0181608	cis
rs9536063	OID43188	THSD1	-3.87787	0.000113885	0.0154618	-0.286228	0.0738107	-0.134762	0.0181608	cis
rs9536065	OID43188	THSD1	-3.87787	0.000113885	0.0154618	-0.286228	0.0738107	-0.134762	0.0181608	cis
rs112662046	OID43188	THSD1	-3.87787	0.000113885	0.0154618	-0.286228	0.0738107	-0.134762	0.0181608	cis
rs61958024	OID43188	THSD1	-3.87787	0.000113885	0.0154618	-0.286228	0.0738107	-0.134762	0.0181608	cis
rs11148251	OID43188	THSD1	-3.87787	0.000113885	0.0154618	-0.286228	0.0738107	-0.134762	0.0181608	cis
rs113601225	OID43188	THSD1	-3.87787	0.000113885	0.0154618	-0.286228	0.0738107	-0.134762	0.0181608	cis
rs9536067	OID43188	THSD1	-3.87787	0.000113885	0.0154618	-0.286228	0.0738107	-0.134762	0.0181608	cis
rs61958048	OID43188	THSD1	-3.87787	0.000113885	0.0154618	-0.286228	0.0738107	-0.134762	0.0181608	cis
rs61958049	OID43188	THSD1	-3.87787	0.000113885	0.0154618	-0.286228	0.0738107	-0.134762	0.0181608	cis
rs61958051	OID43188	THSD1	-3.87787	0.000113885	0.0154618	-0.286228	0.0738107	-0.134762	0.0181608	cis
rs9526915	OID43188	THSD1	-3.87787	0.000113885	0.0154618	-0.286228	0.0738107	-0.134762	0.0181608	cis
rs61958055	OID43188	THSD1	-3.87787	0.000113885	0.0154618	-0.286228	0.0738107	-0.134762	0.0181608	cis
rs61958057	OID43188	THSD1	-3.87787	0.000113885	0.0154618	-0.286228	0.0738107	-0.134762	0.0181608	cis
rs61958058	OID43188	THSD1	-3.87787	0.000113885	0.0154618	-0.286228	0.0738107	-0.134762	0.0181608	cis
rs61958059	OID43188	THSD1	-3.87787	0.000113885	0.0154618	-0.286228	0.0738107	-0.134762	0.0181608	cis
rs9536073	OID43188	THSD1	-3.87787	0.000113885	0.0154618	-0.286228	0.0738107	-0.134762	0.0181608	cis
rs74345830	OID43188	THSD1	-3.87787	0.000113885	0.0154618	-0.286228	0.0738107	-0.134762	0.0181608	cis
rs61959661	OID43188	THSD1	-3.87787	0.000113885	0.0154618	-0.286228	0.0738107	-0.134762	0.0181608	cis
rs61959663	OID43188	THSD1	-3.87787	0.000113885	0.0154618	-0.286228	0.0738107	-0.134762	0.0181608	cis
rs41292818	OID43188	THSD1	-3.87787	0.000113885	0.0154618	-0.286228	0.0738107	-0.134762	0.0181608	cis
rs61959666	OID43188	THSD1	-3.87787	0.000113885	0.0154618	-0.286228	0.0738107	-0.134762	0.0181608	cis
rs61959667	OID43188	THSD1	-3.87787	0.000113885	0.0154618	-0.286228	0.0738107	-0.134762	0.0181608	cis
rs61959670	OID43188	THSD1	-3.87787	0.000113885	0.0154618	-0.286228	0.0738107	-0.134762	0.0181608	cis
rs80341693	OID43188	THSD1	-3.87787	0.000113885	0.0154618	-0.286228	0.0738107	-0.134762	0.0181608	cis
rs9536074	OID43188	THSD1	-3.87787	0.000113885	0.0154618	-0.286228	0.0738107	-0.134762	0.0181608	cis
rs61959672	OID43188	THSD1	-3.87787	0.000113885	0.0154618	-0.286228	0.0738107	-0.134762	0.0181608	cis
rs61959675	OID43188	THSD1	-3.87787	0.000113885	0.0154618	-0.286228	0.0738107	-0.134762	0.0181608	cis
rs61959676	OID43188	THSD1	-3.87787	0.000113885	0.0154618	-0.286228	0.0738107	-0.134762	0.0181608	cis
rs9536076	OID43188	THSD1	-3.87787	0.000113885	0.0154618	-0.286228	0.0738107	-0.134762	0.0181608	cis
rs61959677	OID43188	THSD1	-3.87787	0.000113885	0.0154618	-0.286228	0.0738107	-0.134762	0.0181608	cis
rs75468633	OID43188	THSD1	-3.87787	0.000113885	0.0154618	-0.286228	0.0738107	-0.134762	0.0181608	cis
rs9536077	OID43188	THSD1	-3.87787	0.000113885	0.0154618	-0.286228	0.0738107	-0.134762	0.0181608	cis
rs80304364	OID43188	THSD1	-3.87787	0.000113885	0.0154618	-0.286228	0.0738107	-0.134762	0.0181608	cis
rs112594976	OID43188	THSD1	-3.87787	0.000113885	0.0154618	-0.286228	0.0738107	-0.134762	0.0181608	cis
rs9536078	OID43188	THSD1	-3.87787	0.000113885	0.0154618	-0.286228	0.0738107	-0.134762	0.0181608	cis
rs9536080	OID43188	THSD1	-3.87787	0.000113885	0.0154618	-0.286228	0.0738107	-0.134762	0.0181608	cis
rs376026080	OID43188	THSD1	-3.87787	0.000113885	0.0154618	-0.286228	0.0738107	-0.134762	0.0181608	cis
rs61959681	OID43188	THSD1	-3.87787	0.000113885	0.0154618	-0.286228	0.0738107	-0.134762	0.0181608	cis
rs9536081	OID43188	THSD1	-3.87787	0.000113885	0.0154618	-0.286228	0.0738107	-0.134762	0.0181608	cis
rs61959698	OID43188	THSD1	-3.87787	0.000113885	0.0154618	-0.286228	0.0738107	-0.134762	0.0181608	cis
rs35975899	OID43188	THSD1	-3.87787	0.000113885	0.0154618	-0.286228	0.0738107	-0.134762	0.0181608	cis
rs9536083	OID43188	THSD1	-3.87787	0.000113885	0.0154618	-0.286228	0.0738107	-0.134762	0.0181608	cis
rs9526924	OID43188	THSD1	-3.87787	0.000113885	0.0154618	-0.286228	0.0738107	-0.134762	0.0181608	cis
rs116659060	OID43188	THSD1	-3.87787	0.000113885	0.0154618	-0.286228	0.0738107	-0.134762	0.0181608	cis
rs61959706	OID43188	THSD1	-3.87787	0.000113885	0.0154618	-0.286228	0.0738107	-0.134762	0.0181608	cis
rs61959707	OID43188	THSD1	-3.87787	0.000113885	0.0154618	-0.286228	0.0738107	-0.134762	0.0181608	cis
rs61959708	OID43188	THSD1	-3.87787	0.000113885	0.0154618	-0.286228	0.0738107	-0.134762	0.0181608	cis
rs58655347	OID43188	THSD1	-3.87787	0.000113885	0.0154618	-0.286228	0.0738107	-0.134762	0.0181608	cis
rs76844051	OID43188	THSD1	-3.87787	0.000113885	0.0154618	-0.286228	0.0738107	-0.134762	0.0181608	cis
rs9536087	OID43188	THSD1	-3.87787	0.000113885	0.0154618	-0.286228	0.0738107	-0.134762	0.0181608	cis
rs9526926	OID43188	THSD1	-3.87787	0.000113885	0.0154618	-0.286228	0.0738107	-0.134762	0.0181608	cis
rs9536090	OID43188	THSD1	-3.87787	0.000113885	0.0154618	-0.286228	0.0738107	-0.134762	0.0181608	cis
rs9536097	OID43188	THSD1	-3.87787	0.000113885	0.0154618	-0.286228	0.0738107	-0.134762	0.0181608	cis
rs9536099	OID43188	THSD1	-3.87787	0.000113885	0.0154618	-0.286228	0.0738107	-0.134762	0.0181608	cis
rs9536128	OID43188	THSD1	-3.87787	0.000113885	0.0154618	-0.286228	0.0738107	-0.134762	0.0181608	cis
rs61960578	OID43188	THSD1	-3.87787	0.000113885	0.0154618	-0.286228	0.0738107	-0.134762	0.0181608	cis
rs200909462	OID43188	THSD1	-3.87787	0.000113885	0.0154618	-0.286228	0.0738107	-0.134762	0.0181608	cis
rs9536135	OID43188	THSD1	-3.87787	0.000113885	0.0154618	-0.286228	0.0738107	-0.134762	0.0181608	cis
rs560499047	OID43188	THSD1	-3.87787	0.000113885	0.0154618	-0.286228	0.0738107	-0.134762	0.0181608	cis
rs61960589	OID43188	THSD1	-3.87787	0.000113885	0.0154618	-0.286228	0.0738107	-0.134762	0.0181608	cis
rs9536139	OID43188	THSD1	-3.87787	0.000113885	0.0154618	-0.286228	0.0738107	-0.134762	0.0181608	cis
rs9536145	OID43188	THSD1	-3.87787	0.000113885	0.0154618	-0.286228	0.0738107	-0.134762	0.0181608	cis
rs9536150	OID43188	THSD1	-3.87787	0.000113885	0.0154618	-0.286228	0.0738107	-0.134762	0.0181608	cis
rs9536153	OID43188	THSD1	-3.87787	0.000113885	0.0154618	-0.286228	0.0738107	-0.134762	0.0181608	cis
rs61958073	OID43188	THSD1	-3.87787	0.000113885	0.0154618	-0.286228	0.0738107	-0.134762	0.0181608	cis
rs9536154	OID43188	THSD1	-3.87787	0.000113885	0.0154618	-0.286228	0.0738107	-0.134762	0.0181608	cis
rs61958077	OID43188	THSD1	-3.87787	0.000113885	0.0154618	-0.286228	0.0738107	-0.134762	0.0181608	cis
rs9536162	OID43188	THSD1	-3.87787	0.000113885	0.0154618	-0.286228	0.0738107	-0.134762	0.0181608	cis
rs199501595	OID43188	THSD1	-3.87787	0.000113885	0.0154618	-0.286228	0.0738107	-0.134762	0.0181608	cis
rs9536170	OID43188	THSD1	-3.87787	0.000113885	0.0154618	-0.286228	0.0738107	-0.134762	0.0181608	cis
rs9536175	OID43188	THSD1	-3.87787	0.000113885	0.0154618	-0.286228	0.0738107	-0.134762	0.0181608	cis
rs9526947	OID43188	THSD1	-3.87787	0.000113885	0.0154618	-0.286228	0.0738107	-0.134762	0.0181608	cis
rs61958117	OID43188	THSD1	-3.87787	0.000113885	0.0154618	-0.286228	0.0738107	-0.134762	0.0181608	cis
rs9526948	OID43188	THSD1	-3.87787	0.000113885	0.0154618	-0.286228	0.0738107	-0.134762	0.0181608	cis
rs112530338	OID43188	THSD1	-3.87787	0.000113885	0.0154618	-0.286228	0.0738107	-0.134762	0.0181608	cis
rs61958127	OID43188	THSD1	-3.87787	0.000113885	0.0154618	-0.286228	0.0738107	-0.134762	0.0181608	cis
rs61442331	OID43188	THSD1	-3.87787	0.000113885	0.0154618	-0.286228	0.0738107	-0.134762	0.0181608	cis
rs9536191	OID43188	THSD1	-3.87787	0.000113885	0.0154618	-0.286228	0.0738107	-0.134762	0.0181608	cis
rs9536196	OID43188	THSD1	-3.87787	0.000113885	0.0154618	-0.286228	0.0738107	-0.134762	0.0181608	cis
rs201942518	OID43188	THSD1	-3.87787	0.000113885	0.0154618	-0.286228	0.0738107	-0.134762	0.0181608	cis
rs112678411	OID43188	THSD1	-3.87787	0.000113885	0.0154618	-0.286228	0.0738107	-0.134762	0.0181608	cis
rs9526957	OID43188	THSD1	-3.87787	0.000113885	0.0154618	-0.286228	0.0738107	-0.134762	0.0181608	cis
rs61959576	OID43188	THSD1	-3.87787	0.000113885	0.0154618	-0.286228	0.0738107	-0.134762	0.0181608	cis
rs9536205	OID43188	THSD1	-3.87787	0.000113885	0.0154618	-0.286228	0.0738107	-0.134762	0.0181608	cis
rs9536206	OID43188	THSD1	-3.87787	0.000113885	0.0154618	-0.286228	0.0738107	-0.134762	0.0181608	cis
rs111767403	OID43188	THSD1	-3.87787	0.000113885	0.0154618	-0.286228	0.0738107	-0.134762	0.0181608	cis
rs79492934	OID43188	THSD1	-3.87787	0.000113885	0.0154618	-0.286228	0.0738107	-0.134762	0.0181608	cis
rs61959579	OID43188	THSD1	-3.87787	0.000113885	0.0154618	-0.286228	0.0738107	-0.134762	0.0181608	cis
rs111712970	OID43188	THSD1	-3.87787	0.000113885	0.0154618	-0.286228	0.0738107	-0.134762	0.0181608	cis
rs9536215	OID43188	THSD1	-3.87787	0.000113885	0.0154618	-0.286228	0.0738107	-0.134762	0.0181608	cis
rs9526960	OID43188	THSD1	-3.87787	0.000113885	0.0154618	-0.286228	0.0738107	-0.134762	0.0181608	cis
rs9536218	OID43188	THSD1	-3.87787	0.000113885	0.0154618	-0.286228	0.0738107	-0.134762	0.0181608	cis
rs9536221	OID43188	THSD1	-3.87787	0.000113885	0.0154618	-0.286228	0.0738107	-0.134762	0.0181608	cis
rs61959591	OID43188	THSD1	-3.87787	0.000113885	0.0154618	-0.286228	0.0738107	-0.134762	0.0181608	cis
rs76915133	OID43188	THSD1	-3.87787	0.000113885	0.0154618	-0.286228	0.0738107	-0.134762	0.0181608	cis
rs9526964	OID43188	THSD1	-3.87787	0.000113885	0.0154618	-0.286228	0.0738107	-0.134762	0.0181608	cis
rs9526966	OID43188	THSD1	-3.87787	0.000113885	0.0154618	-0.286228	0.0738107	-0.134762	0.0181608	cis
rs111574332	OID43188	THSD1	-3.87787	0.000113885	0.0154618	-0.286228	0.0738107	-0.134762	0.0181608	cis
rs61959592	OID43188	THSD1	-3.87787	0.000113885	0.0154618	-0.286228	0.0738107	-0.134762	0.0181608	cis
rs61959594	OID43188	THSD1	-3.87787	0.000113885	0.0154618	-0.286228	0.0738107	-0.134762	0.0181608	cis
rs61959595	OID43188	THSD1	-3.87787	0.000113885	0.0154618	-0.286228	0.0738107	-0.134762	0.0181608	cis
rs9536229	OID43188	THSD1	-3.87787	0.000113885	0.0154618	-0.286228	0.0738107	-0.134762	0.0181608	cis
rs9536232	OID43188	THSD1	-3.87787	0.000113885	0.0154618	-0.286228	0.0738107	-0.134762	0.0181608	cis
rs9526972	OID43188	THSD1	-3.87787	0.000113885	0.0154618	-0.286228	0.0738107	-0.134762	0.0181608	cis
rs148627360	OID43188	THSD1	-3.87787	0.000113885	0.0154618	-0.286228	0.0738107	-0.134762	0.0181608	cis
rs9316583	OID43188	THSD1	-3.87787	0.000113885	0.0154618	-0.286228	0.0738107	-0.134762	0.0181608	cis
rs9536237	OID43188	THSD1	-3.87787	0.000113885	0.0154618	-0.286228	0.0738107	-0.134762	0.0181608	cis
rs9536238	OID43188	THSD1	-3.87787	0.000113885	0.0154618	-0.286228	0.0738107	-0.134762	0.0181608	cis
rs61959616	OID43188	THSD1	-3.87787	0.000113885	0.0154618	-0.286228	0.0738107	-0.134762	0.0181608	cis
rs61959617	OID43188	THSD1	-3.87787	0.000113885	0.0154618	-0.286228	0.0738107	-0.134762	0.0181608	cis
rs61959618	OID43188	THSD1	-3.87787	0.000113885	0.0154618	-0.286228	0.0738107	-0.134762	0.0181608	cis
rs76686225	OID43188	THSD1	-3.87787	0.000113885	0.0154618	-0.286228	0.0738107	-0.134762	0.0181608	cis
rs61959619	OID43188	THSD1	-3.87787	0.000113885	0.0154618	-0.286228	0.0738107	-0.134762	0.0181608	cis
rs61959620	OID43188	THSD1	-3.87787	0.000113885	0.0154618	-0.286228	0.0738107	-0.134762	0.0181608	cis
rs71772282	OID43188	THSD1	-3.87787	0.000113885	0.0154618	-0.286228	0.0738107	-0.134762	0.0181608	cis
rs9536246	OID43188	THSD1	-3.87787	0.000113885	0.0154618	-0.286228	0.0738107	-0.134762	0.0181608	cis
rs9536248	OID43188	THSD1	-3.87787	0.000113885	0.0154618	-0.286228	0.0738107	-0.134762	0.0181608	cis
rs9526986	OID43188	THSD1	-3.87787	0.000113885	0.0154618	-0.286228	0.0738107	-0.134762	0.0181608	cis
rs9536249	OID43188	THSD1	-3.87787	0.000113885	0.0154618	-0.286228	0.0738107	-0.134762	0.0181608	cis
rs61959653	OID43188	THSD1	-3.87787	0.000113885	0.0154618	-0.286228	0.0738107	-0.134762	0.0181608	cis
rs61959654	OID43188	THSD1	-3.87787	0.000113885	0.0154618	-0.286228	0.0738107	-0.134762	0.0181608	cis
rs142888756	OID43188	THSD1	-3.87787	0.000113885	0.0154618	-0.286228	0.0738107	-0.134762	0.0181608	cis
rs7453920	OID45446	C4B	-3.87786	0.000113889	0.0154622	-0.153121	0.039486	-0.134762	0.0181608	cis
rs77409096	OID45213	PDGFRB	3.87783	0.000113901	0.0154639	0.217269	0.0560286	0.134761	0.0181605	cis
rs17628479	OID44859	PNLIPRP2	3.87783	0.000113903	0.015464	1.19107	0.307148	0.134761	0.0181605	cis
rs2075635	OID43430	C16orf89	-3.87783	0.000113905	0.0154642	-0.153284	0.0395285	-0.134761	0.0181604	cis
rs10919412	OID45358	FCGR2A	-3.87782	0.000113907	0.0154644	-0.140212	0.0361573	-0.134761	0.0181604	cis
rs4656368	OID45358	FCGR2A	-3.87782	0.000113907	0.0154644	-0.140212	0.0361573	-0.134761	0.0181604	cis
rs660669	OID42763	MMP13	3.87779	0.000113921	0.0154662	0.166042	0.0428187	0.13476	0.0181601	cis
rs12578829	OID43543	CLSTN3	-3.87775	0.000113939	0.0154683	-0.165201	0.0426024	-0.134758	0.0181598	cis
rs11659429	OID45051	CBLN2	3.87775	0.00011394	0.0154683	0.109293	0.0281846	0.134758	0.0181597	cis
rs7229021	OID45051	CBLN2	3.87775	0.00011394	0.0154683	0.109293	0.0281846	0.134758	0.0181597	cis
rs1505733	OID45051	CBLN2	3.87775	0.00011394	0.0154683	0.109293	0.0281846	0.134758	0.0181597	cis
rs1505734	OID45051	CBLN2	3.87775	0.00011394	0.0154683	0.109293	0.0281846	0.134758	0.0181597	cis
rs1394984	OID45051	CBLN2	3.87775	0.00011394	0.0154683	0.109293	0.0281846	0.134758	0.0181597	cis
rs11663826	OID45051	CBLN2	3.87775	0.00011394	0.0154683	0.109293	0.0281846	0.134758	0.0181597	cis
rs56410385	OID44757	LRP11	-3.87772	0.000113953	0.0154701	-0.18879	0.0486858	-0.134757	0.0181595	cis
rs55641385	OID44757	LRP11	-3.87772	0.000113953	0.0154701	-0.18879	0.0486858	-0.134757	0.0181595	cis
rs5992520	OID44198	RTN4R	-3.87772	0.000113955	0.0154702	-0.106246	0.0273991	-0.134757	0.0181594	cis
rs11219126	OID43566	CRTAM	-3.87771	0.000113959	0.0154706	-0.129508	0.0333979	-0.134757	0.0181594	cis
rs67472597	OID43780	GPR15LG	-3.87768	0.00011397	0.0154721	-0.201763	0.0520319	-0.134756	0.0181591	cis
rs62263755	OID42906	PHLDB2	3.87767	0.000113977	0.015473	0.847038	0.21844	0.134755	0.018159	cis
rs71471800	OID43780	GPR15LG	-3.87766	0.000113982	0.0154734	-0.201948	0.0520799	-0.134755	0.0181589	cis
chr16_1219171_T_TG	OID43229	TPSD1	3.87766	0.000113982	0.0154734	0.294675	0.0759929	0.134755	0.0181589	cis
rs71751938	OID44825	OLFM4	3.87765	0.000113983	0.0154734	0.362513	0.0934876	0.134755	0.0181589	cis
rs1322952	OID44825	OLFM4	3.87765	0.000113983	0.0154734	0.362513	0.0934876	0.134755	0.0181589	cis
rs1322951	OID44825	OLFM4	3.87765	0.000113983	0.0154734	0.362513	0.0934876	0.134755	0.0181589	cis
rs1923771	OID44825	OLFM4	3.87765	0.000113983	0.0154734	0.362513	0.0934876	0.134755	0.0181589	cis
rs1322949	OID44825	OLFM4	3.87765	0.000113983	0.0154734	0.362513	0.0934876	0.134755	0.0181589	cis
rs139373	OID44817	NPTXR	3.87763	0.000113994	0.0154749	0.0925096	0.0238572	0.134754	0.0181587	cis
rs11653087	OID42758	MILR1	3.87761	0.000114005	0.0154762	0.146818	0.037863	0.134753	0.0181584	cis
chr4_184343005_TATAGATAGATAGATAG_T	OID43676	ENPP6	-3.87759	0.000114013	0.0154773	-0.345153	0.0890122	-0.134753	0.0181583	cis
rs769802	OID42708	LRRN1	-3.87759	0.000114014	0.0154774	-0.112454	0.029001	-0.134753	0.0181583	cis
rs228935	OID43572	CSF2RB	3.87756	0.000114027	0.0154791	0.240805	0.0621021	0.134752	0.018158	cis
rs10895605	OID44840	PDGFD	-3.87756	0.000114029	0.0154792	-0.199714	0.0515052	-0.134752	0.018158	cis
rs16933458	OID45479	MBL2	-3.87755	0.00011403	0.0154794	-0.563094	0.145219	-0.134751	0.0181579	cis
rs140387461	OID45134	GNLY	-3.87755	0.000114032	0.0154795	-0.431497	0.111281	-0.134751	0.0181579	cis
rs144475205	OID45134	GNLY	-3.87755	0.000114032	0.0154795	-0.431497	0.111281	-0.134751	0.0181579	cis
rs4234797	OID43111	SORCS2	3.87755	0.000114034	0.0154796	0.422686	0.109009	0.134751	0.0181579	cis
rs149286888	OID44233	SERPINI2	3.87753	0.00011404	0.0154804	0.214819	0.0554009	0.134751	0.0181578	cis
rs202064731	OID45090	CPQ	-3.87752	0.000114045	0.015481	-0.208511	0.0537743	-0.13475	0.0181576	cis
rs74449591	OID43810	HNMT	3.87749	0.000114061	0.0154831	0.249836	0.0644324	0.134749	0.0181573	cis
rs9509316	OID42605	IL17D	3.87748	0.000114062	0.0154831	0.135921	0.0350539	0.134749	0.0181573	cis
rs7998230	OID42605	IL17D	3.87748	0.000114062	0.0154831	0.135921	0.0350539	0.134749	0.0181573	cis
rs4770065	OID42605	IL17D	3.87748	0.000114062	0.0154831	0.135921	0.0350539	0.134749	0.0181573	cis
rs4770067	OID42605	IL17D	3.87748	0.000114062	0.0154831	0.135921	0.0350539	0.134749	0.0181573	cis
rs2692623	OID44520	CD80	3.87747	0.00011407	0.0154837	0.110382	0.0284676	0.134748	0.0181571	cis
rs55670246	OID44520	CD80	3.87747	0.00011407	0.0154837	0.110382	0.0284676	0.134748	0.0181571	cis
rs2688637	OID44520	CD80	3.87747	0.00011407	0.0154837	0.110382	0.0284676	0.134748	0.0181571	cis
rs2049501	OID44520	CD80	3.87747	0.00011407	0.0154837	0.110382	0.0284676	0.134748	0.0181571	cis
rs551885	OID44520	CD80	3.87747	0.00011407	0.0154837	0.110382	0.0284676	0.134748	0.0181571	cis
rs2688639	OID44520	CD80	3.87747	0.00011407	0.0154837	0.110382	0.0284676	0.134748	0.0181571	cis
rs485257	OID44520	CD80	3.87747	0.00011407	0.0154837	0.110382	0.0284676	0.134748	0.0181571	cis
rs487124	OID44520	CD80	3.87747	0.00011407	0.0154837	0.110382	0.0284676	0.134748	0.0181571	cis
rs12777342	OID43780	GPR15LG	-3.87746	0.000114072	0.0154838	-0.202043	0.052107	-0.134748	0.0181571	cis
rs748860	OID44994	TP53I3	3.87744	0.00011408	0.0154849	0.0924284	0.0238374	0.134748	0.0181569	cis
rs12086058	OID43550	COL24A1	3.8774	0.000114099	0.0154875	0.0910124	0.0234725	0.134746	0.0181566	cis
rs686403	OID44053	OBP2B	3.8774	0.000114102	0.0154877	0.142342	0.0367108	0.134746	0.0181565	cis
rs72651389	OID43432	C1QA	3.87738	0.000114112	0.0154888	0.0741683	0.0191285	0.134745	0.0181563	cis
rs17433222	OID43432	C1QA	3.87738	0.000114112	0.0154888	0.0741683	0.0191285	0.134745	0.0181563	cis
rs61767330	OID43432	C1QA	3.87738	0.000114112	0.0154888	0.0741683	0.0191285	0.134745	0.0181563	cis
rs72651399	OID43432	C1QA	3.87738	0.000114112	0.0154888	0.0741683	0.0191285	0.134745	0.0181563	cis
chr1_236044847_A_AAG	OID45389	NID1	-3.87736	0.000114119	0.0154897	-0.0858051	0.0221298	-0.134745	0.0181562	cis
rs11003246	OID45479	MBL2	-3.87735	0.000114122	0.0154901	-0.259103	0.0668247	-0.134745	0.0181561	cis
rs7665217	OID42179	BDH2	-3.87735	0.000114125	0.0154904	-0.162456	0.0418987	-0.134744	0.018156	cis
rs183648279	OID44555	COL5A1	-3.87733	0.000114133	0.0154915	-0.66818	0.17233	-0.134744	0.0181559	cis
rs6727651	OID44771	MCFD2	3.87726	0.000114163	0.0154955	0.0793683	0.0204702	0.134742	0.0181553	cis
rs3829655	OID45258	SIGLEC5	3.87725	0.000114169	0.0154961	0.363294	0.093699	0.134741	0.0181552	cis
rs4801882	OID45258	SIGLEC5	3.87725	0.000114169	0.0154961	0.363294	0.093699	0.134741	0.0181552	cis
rs10092183	OID44132	PSCA	-3.87719	0.000114198	0.0155	-0.738558	0.190488	-0.134739	0.0181546	cis
rs729363	OID44326	TLR1	3.87718	0.0001142	0.0155	0.0989167	0.0255125	0.134739	0.0181545	cis
rs1809657	OID44326	TLR1	3.87718	0.0001142	0.0155	0.0989167	0.0255125	0.134739	0.0181545	cis
rs11941	OID44326	TLR1	3.87718	0.0001142	0.0155	0.0989167	0.0255125	0.134739	0.0181545	cis
chr4_38944844_GA_G	OID44326	TLR1	3.87718	0.0001142	0.0155	0.0989167	0.0255125	0.134739	0.0181545	cis
rs1139091	OID44326	TLR1	3.87718	0.0001142	0.0155	0.0989167	0.0255125	0.134739	0.0181545	cis
rs11401211	OID45157	IL1RAP	3.87715	0.000114216	0.015502	0.150743	0.03888	0.134738	0.0181542	cis
rs566377031	OID43206	TNFRSF13C	3.87711	0.000114233	0.0155042	0.526484	0.135793	0.134736	0.0181539	cis
rs117729818	OID43898	KLK15	-3.87711	0.000114233	0.0155042	-0.608037	0.156827	-0.134736	0.0181539	cis
rs1468177	OID45417	TCN2	-3.8771	0.00011424	0.0155052	-0.0920285	0.0237364	-0.134736	0.0181537	cis
rs66699833	OID43781	GPR37	-3.87708	0.000114247	0.0155058	-0.274713	0.0708556	-0.134735	0.0181536	cis
rs55798850	OID43781	GPR37	-3.87708	0.000114247	0.0155058	-0.274713	0.0708556	-0.134735	0.0181536	cis
chr7_124621090_T_TA	OID43781	GPR37	-3.87708	0.000114247	0.0155058	-0.274713	0.0708556	-0.134735	0.0181536	cis
rs10883689	OID43885	KAZALD1	3.87707	0.000114254	0.0155067	0.18979	0.048952	0.134735	0.0181535	cis
rs10883695	OID43885	KAZALD1	3.87707	0.000114254	0.0155067	0.18979	0.048952	0.134735	0.0181535	cis
rs510297	OID44805	NECTIN2	-3.87707	0.000114255	0.0155068	-0.0838543	0.0216283	-0.134735	0.0181535	cis
rs7139082	OID44172	RBP5	3.87706	0.000114257	0.015507	0.162208	0.041838	0.134735	0.0181534	cis
rs6010063	OID41691	RABL2B	-3.87704	0.000114265	0.0155081	-0.148215	0.038229	-0.134734	0.0181532	cis
rs6714317	OID45134	GNLY	3.87703	0.000114272	0.0155089	0.218372	0.0563245	0.134733	0.0181531	cis
rs11680268	OID43769	GORASP2	-3.87703	0.000114273	0.0155089	-0.204069	0.0526354	-0.134733	0.0181531	cis
rs59848754	OID44398	VSIG10	3.87701	0.00011428	0.0155099	0.110381	0.0284706	0.134733	0.0181529	cis
rs60889939	OID45409	SAA4	3.877	0.000114283	0.0155102	0.120334	0.0310379	0.134733	0.0181529	cis
rs2929826	OID43480	CD160	-3.877	0.000114287	0.0155107	-0.123755	0.0319204	-0.134732	0.0181528	cis
rs17886864	OID43066	SFTPA2	3.87699	0.000114288	0.0155108	0.561718	0.144885	0.134732	0.0181528	cis
rs12302093	OID43552	COL2A1	3.87699	0.00011429	0.015511	0.216657	0.0558829	0.134732	0.0181527	cis
rs72908182	OID40717	WT1	-3.87698	0.000114295	0.0155116	-0.416799	0.107506	-0.134732	0.0181526	cis
rs78883532	OID40717	WT1	-3.87698	0.000114295	0.0155116	-0.416799	0.107506	-0.134732	0.0181526	cis
rs12503917	OID44765	MAN2B2	-3.87696	0.000114302	0.0155124	-0.124139	0.0320196	-0.134731	0.0181525	cis
rs73286734	OID44692	GPNMB	-3.87691	0.000114326	0.0155154	-0.11102	0.0286361	-0.13473	0.018152	cis
rs140938178	OID44505	CCN2	3.87689	0.000114334	0.0155154	0.256735	0.0662219	0.134729	0.0181519	cis
rs77451896	OID44505	CCN2	3.87689	0.000114334	0.0155154	0.256735	0.0662219	0.134729	0.0181519	cis
rs635608	OID43279	VSTM1	-3.87689	0.000114337	0.0155154	-0.190785	0.0492108	-0.134729	0.0181518	cis
rs7595	OID43279	VSTM1	-3.87689	0.000114337	0.0155154	-0.190785	0.0492108	-0.134729	0.0181518	cis
rs36622	OID43279	VSTM1	-3.87689	0.000114337	0.0155154	-0.190785	0.0492108	-0.134729	0.0181518	cis
rs36621	OID43279	VSTM1	-3.87689	0.000114337	0.0155154	-0.190785	0.0492108	-0.134729	0.0181518	cis
rs1475781	OID44627	ENPP5	3.87688	0.000114342	0.0155154	0.133686	0.0344829	0.134728	0.0181517	cis
rs6915630	OID44627	ENPP5	3.87688	0.000114342	0.0155154	0.133686	0.0344829	0.134728	0.0181517	cis
rs6916234	OID44627	ENPP5	3.87688	0.000114342	0.0155154	0.133686	0.0344829	0.134728	0.0181517	cis
rs2899589	OID44130	PRTG	3.87687	0.000114344	0.0155154	0.0651804	0.0168126	0.134728	0.0181517	cis
rs116101393	OID42991	RARRES1	-3.87687	0.000114344	0.0155154	-0.506201	0.13057	-0.134728	0.0181517	cis
rs10407799	OID44544	CLC	-3.87687	0.000114345	0.0155154	-0.225805	0.0582441	-0.134728	0.0181517	cis
rs1034995	OID44544	CLC	-3.87687	0.000114345	0.0155154	-0.225805	0.0582441	-0.134728	0.0181517	cis
rs35260627	OID44544	CLC	-3.87687	0.000114345	0.0155154	-0.225805	0.0582441	-0.134728	0.0181517	cis
rs10422830	OID44544	CLC	-3.87687	0.000114345	0.0155154	-0.225805	0.0582441	-0.134728	0.0181517	cis
rs10402500	OID44544	CLC	-3.87687	0.000114345	0.0155154	-0.225805	0.0582441	-0.134728	0.0181517	cis
rs10409161	OID44544	CLC	-3.87687	0.000114345	0.0155154	-0.225805	0.0582441	-0.134728	0.0181517	cis
rs1990235	OID44544	CLC	-3.87687	0.000114345	0.0155154	-0.225805	0.0582441	-0.134728	0.0181517	cis
rs10406233	OID44544	CLC	-3.87687	0.000114345	0.0155154	-0.225805	0.0582441	-0.134728	0.0181517	cis
rs11666249	OID44544	CLC	-3.87687	0.000114345	0.0155154	-0.225805	0.0582441	-0.134728	0.0181517	cis
rs7248035	OID44544	CLC	-3.87687	0.000114345	0.0155154	-0.225805	0.0582441	-0.134728	0.0181517	cis
rs886993	OID44544	CLC	-3.87687	0.000114345	0.0155154	-0.225805	0.0582441	-0.134728	0.0181517	cis
rs7254020	OID44544	CLC	-3.87687	0.000114345	0.0155154	-0.225805	0.0582441	-0.134728	0.0181517	cis
rs34877480	OID44544	CLC	3.87687	0.000114345	0.0155154	0.225805	0.0582441	0.134728	0.0181517	cis
rs71356865	OID44544	CLC	3.87687	0.000114345	0.0155154	0.225805	0.0582441	0.134728	0.0181517	cis
rs12979857	OID44544	CLC	3.87687	0.000114345	0.0155154	0.225805	0.0582441	0.134728	0.0181517	cis
rs35727506	OID44544	CLC	3.87687	0.000114345	0.0155154	0.225805	0.0582441	0.134728	0.0181517	cis
rs8101919	OID44544	CLC	3.87687	0.000114345	0.0155154	0.225805	0.0582441	0.134728	0.0181517	cis
rs11879717	OID44544	CLC	3.87687	0.000114345	0.0155154	0.225805	0.0582441	0.134728	0.0181517	cis
rs11882595	OID44544	CLC	3.87687	0.000114345	0.0155154	0.225805	0.0582441	0.134728	0.0181517	cis
rs57954673	OID44544	CLC	3.87687	0.000114345	0.0155154	0.225805	0.0582441	0.134728	0.0181517	cis
rs7253554	OID44544	CLC	3.87687	0.000114345	0.0155154	0.225805	0.0582441	0.134728	0.0181517	cis
rs71356870	OID44544	CLC	3.87687	0.000114345	0.0155154	0.225805	0.0582441	0.134728	0.0181517	cis
rs58029135	OID44544	CLC	3.87687	0.000114345	0.0155154	0.225805	0.0582441	0.134728	0.0181517	cis
rs385563	OID44544	CLC	3.87687	0.000114345	0.0155154	0.225805	0.0582441	0.134728	0.0181517	cis
rs410034	OID44544	CLC	3.87687	0.000114345	0.0155154	0.225805	0.0582441	0.134728	0.0181517	cis
rs389708	OID44544	CLC	3.87687	0.000114345	0.0155154	0.225805	0.0582441	0.134728	0.0181517	cis
rs368009	OID44544	CLC	3.87687	0.000114345	0.0155154	0.225805	0.0582441	0.134728	0.0181517	cis
rs395969	OID44544	CLC	3.87687	0.000114345	0.0155154	0.225805	0.0582441	0.134728	0.0181517	cis
rs403831	OID44544	CLC	3.87687	0.000114345	0.0155154	0.225805	0.0582441	0.134728	0.0181517	cis
rs375688	OID44544	CLC	3.87687	0.000114345	0.0155154	0.225805	0.0582441	0.134728	0.0181517	cis
rs412211	OID44544	CLC	3.87687	0.000114345	0.0155154	0.225805	0.0582441	0.134728	0.0181517	cis
rs413216	OID44544	CLC	3.87687	0.000114345	0.0155154	0.225805	0.0582441	0.134728	0.0181517	cis
rs420297	OID44544	CLC	3.87687	0.000114345	0.0155154	0.225805	0.0582441	0.134728	0.0181517	cis
rs139121798	OID45413	SOD3	-3.87687	0.000114347	0.0155156	-0.441021	0.113757	-0.134728	0.0181516	cis
rs147236666	OID42326	CRX	-3.87685	0.000114353	0.0155157	-0.647151	0.166927	-0.134727	0.0181515	cis
rs56040552	OID42326	CRX	-3.87685	0.000114353	0.0155157	-0.647151	0.166927	-0.134727	0.0181515	cis
rs112381454	OID42326	CRX	-3.87685	0.000114353	0.0155157	-0.647151	0.166927	-0.134727	0.0181515	cis
rs143671194	OID42326	CRX	-3.87685	0.000114353	0.0155157	-0.647151	0.166927	-0.134727	0.0181515	cis
rs73065393	OID42326	CRX	-3.87685	0.000114353	0.0155157	-0.647151	0.166927	-0.134727	0.0181515	cis
rs11881944	OID42326	CRX	-3.87685	0.000114353	0.0155157	-0.647151	0.166927	-0.134727	0.0181515	cis
rs73065395	OID42326	CRX	-3.87685	0.000114353	0.0155157	-0.647151	0.166927	-0.134727	0.0181515	cis
rs56063394	OID42326	CRX	-3.87685	0.000114353	0.0155157	-0.647151	0.166927	-0.134727	0.0181515	cis
rs144025828	OID42326	CRX	-3.87685	0.000114353	0.0155157	-0.647151	0.166927	-0.134727	0.0181515	cis
rs148494253	OID42326	CRX	-3.87685	0.000114353	0.0155157	-0.647151	0.166927	-0.134727	0.0181515	cis
rs56038960	OID42326	CRX	-3.87685	0.000114353	0.0155157	-0.647151	0.166927	-0.134727	0.0181515	cis
rs143744299	OID42326	CRX	-3.87685	0.000114353	0.0155157	-0.647151	0.166927	-0.134727	0.0181515	cis
rs1361232845	OID45325	CCL18	3.87682	0.000114367	0.0155167	0.477201	0.123091	0.134726	0.0181512	cis
rs535499	OID40413	MLXIP	3.87682	0.000114368	0.0155167	0.243889	0.0629096	0.134726	0.0181512	cis
rs652533	OID40413	MLXIP	3.87682	0.000114368	0.0155167	0.243889	0.0629096	0.134726	0.0181512	cis
rs2649902	OID40413	MLXIP	3.87682	0.000114368	0.0155167	0.243889	0.0629096	0.134726	0.0181512	cis
rs1260120	OID40413	MLXIP	3.87682	0.000114368	0.0155167	0.243889	0.0629096	0.134726	0.0181512	cis
chr12_122769856_CTT_C	OID40413	MLXIP	3.87682	0.000114368	0.0155167	0.243889	0.0629096	0.134726	0.0181512	cis
rs1671688	OID40413	MLXIP	3.87682	0.000114368	0.0155167	0.243889	0.0629096	0.134726	0.0181512	cis
rs34565858	OID40413	MLXIP	3.87682	0.000114368	0.0155167	0.243889	0.0629096	0.134726	0.0181512	cis
rs701484	OID40413	MLXIP	3.87682	0.000114368	0.0155167	0.243889	0.0629096	0.134726	0.0181512	cis
rs858349	OID40413	MLXIP	3.87682	0.000114368	0.0155167	0.243889	0.0629096	0.134726	0.0181512	cis
rs11059932	OID40413	MLXIP	3.87682	0.000114368	0.0155167	0.243889	0.0629096	0.134726	0.0181512	cis
rs2936730	OID40413	MLXIP	3.87682	0.000114368	0.0155167	0.243889	0.0629096	0.134726	0.0181512	cis
rs1696319	OID40413	MLXIP	3.87682	0.000114368	0.0155167	0.243889	0.0629096	0.134726	0.0181512	cis
rs6489240	OID40413	MLXIP	3.87682	0.000114368	0.0155167	0.243889	0.0629096	0.134726	0.0181512	cis
rs839363	OID40413	MLXIP	3.87682	0.000114368	0.0155167	0.243889	0.0629096	0.134726	0.0181512	cis
rs11059724	OID40413	MLXIP	-3.87682	0.000114368	0.0155167	-0.243889	0.0629096	-0.134726	0.0181512	cis
rs6931760	OID43978	MLN	-3.87678	0.000114387	0.015518	-0.294439	0.0759494	-0.134725	0.0181508	cis
chr6_29832415_A_AT	OID43804	HLA-A	-3.87678	0.000114388	0.015518	-0.154307	0.0398029	-0.134725	0.0181508	cis
rs2517892	OID43804	HLA-A	-3.87678	0.000114388	0.015518	-0.154307	0.0398029	-0.134725	0.0181508	cis
rs2743944	OID43804	HLA-A	-3.87678	0.000114388	0.015518	-0.154307	0.0398029	-0.134725	0.0181508	cis
rs2735021	OID43804	HLA-A	-3.87678	0.000114388	0.015518	-0.154307	0.0398029	-0.134725	0.0181508	cis
rs2523792	OID43804	HLA-A	-3.87678	0.000114388	0.015518	-0.154307	0.0398029	-0.134725	0.0181508	cis
rs2517889	OID43804	HLA-A	-3.87678	0.000114388	0.015518	-0.154307	0.0398029	-0.134725	0.0181508	cis
rs2523791	OID43804	HLA-A	-3.87678	0.000114388	0.015518	-0.154307	0.0398029	-0.134725	0.0181508	cis
rs2523790	OID43804	HLA-A	-3.87678	0.000114388	0.015518	-0.154307	0.0398029	-0.134725	0.0181508	cis
rs2523786	OID43804	HLA-A	-3.87678	0.000114388	0.015518	-0.154307	0.0398029	-0.134725	0.0181508	cis
rs2394179	OID43804	HLA-A	-3.87678	0.000114388	0.015518	-0.154307	0.0398029	-0.134725	0.0181508	cis
rs2394181	OID43804	HLA-A	-3.87678	0.000114388	0.015518	-0.154307	0.0398029	-0.134725	0.0181508	cis
rs2253955	OID43804	HLA-A	-3.87678	0.000114388	0.015518	-0.154307	0.0398029	-0.134725	0.0181508	cis
rs2394182	OID43804	HLA-A	-3.87678	0.000114388	0.015518	-0.154307	0.0398029	-0.134725	0.0181508	cis
rs2735015	OID43804	HLA-A	-3.87678	0.000114388	0.015518	-0.154307	0.0398029	-0.134725	0.0181508	cis
rs2253981	OID43804	HLA-A	-3.87678	0.000114388	0.015518	-0.154307	0.0398029	-0.134725	0.0181508	cis
rs2254071	OID43804	HLA-A	-3.87678	0.000114388	0.015518	-0.154307	0.0398029	-0.134725	0.0181508	cis
rs2254077	OID43804	HLA-A	-3.87678	0.000114388	0.015518	-0.154307	0.0398029	-0.134725	0.0181508	cis
rs2523780	OID43804	HLA-A	-3.87678	0.000114388	0.015518	-0.154307	0.0398029	-0.134725	0.0181508	cis
rs2523778	OID43804	HLA-A	-3.87678	0.000114388	0.015518	-0.154307	0.0398029	-0.134725	0.0181508	cis
rs2735005	OID43804	HLA-A	-3.87678	0.000114388	0.015518	-0.154307	0.0398029	-0.134725	0.0181508	cis
rs2735002	OID43804	HLA-A	-3.87678	0.000114388	0.015518	-0.154307	0.0398029	-0.134725	0.0181508	cis
rs2734997	OID43804	HLA-A	-3.87678	0.000114388	0.015518	-0.154307	0.0398029	-0.134725	0.0181508	cis
rs34800369	OID43804	HLA-A	-3.87678	0.000114388	0.015518	-0.154307	0.0398029	-0.134725	0.0181508	cis
rs2523769	OID43804	HLA-A	-3.87678	0.000114388	0.015518	-0.154307	0.0398029	-0.134725	0.0181508	cis
rs10834795	OID43426	BRSK2	-3.87674	0.000114403	0.0155199	-0.133915	0.034543	-0.134724	0.0181505	cis
rs79524406	OID45454	CFHR2	-3.87673	0.00011441	0.0155205	-0.442489	0.11414	-0.134723	0.0181504	cis
rs149525421	OID45454	CFHR2	-3.87673	0.00011441	0.0155205	-0.442489	0.11414	-0.134723	0.0181504	cis
rs79958266	OID45454	CFHR2	-3.87673	0.00011441	0.0155205	-0.442489	0.11414	-0.134723	0.0181504	cis
rs79436252	OID45454	CFHR2	-3.87673	0.00011441	0.0155205	-0.442489	0.11414	-0.134723	0.0181504	cis
rs146330454	OID45454	CFHR2	-3.87673	0.00011441	0.0155205	-0.442489	0.11414	-0.134723	0.0181504	cis
rs77079937	OID45454	CFHR2	-3.87673	0.00011441	0.0155205	-0.442489	0.11414	-0.134723	0.0181504	cis
rs2041107	OID44133	PSG1	-3.8767	0.000114425	0.0155224	-0.310061	0.0799807	-0.134722	0.0181501	cis
rs10611075	OID40957	CCDC88B	-3.87669	0.000114428	0.0155227	-0.187135	0.0482718	-0.134722	0.01815	cis
rs73831575	OID45171	LAMB2	-3.87669	0.000114428	0.0155227	-0.09898	0.0255321	-0.134722	0.01815	cis
rs143861937	OID45171	LAMB2	-3.87669	0.000114428	0.0155227	-0.09898	0.0255321	-0.134722	0.01815	cis
rs55751027	OID45348	CTSZ	3.87669	0.000114429	0.0155227	0.141084	0.0363929	0.134722	0.01815	cis
rs61895887	OID44330	TMEM132A	3.87667	0.000114437	0.0155238	0.301433	0.0777557	0.134721	0.0181498	cis
rs36017737	OID45317	BCHE	3.87665	0.000114446	0.0155245	0.0987302	0.0254679	0.134721	0.0181496	cis
rs71302543	OID45317	BCHE	3.87665	0.000114446	0.0155245	0.0987302	0.0254679	0.134721	0.0181496	cis
rs17519564	OID45317	BCHE	3.87665	0.000114446	0.0155245	0.0987302	0.0254679	0.134721	0.0181496	cis
rs13098460	OID45317	BCHE	3.87665	0.000114446	0.0155245	0.0987302	0.0254679	0.134721	0.0181496	cis
rs13068540	OID45317	BCHE	3.87665	0.000114446	0.0155245	0.0987302	0.0254679	0.134721	0.0181496	cis
rs13097483	OID45317	BCHE	3.87665	0.000114446	0.0155245	0.0987302	0.0254679	0.134721	0.0181496	cis
rs11914639	OID45317	BCHE	3.87665	0.000114446	0.0155245	0.0987302	0.0254679	0.134721	0.0181496	cis
rs192661501	OID44311	TBCC	3.87665	0.000114447	0.0155246	0.750141	0.193503	0.134721	0.0181496	cis
rs564960445	OID44311	TBCC	3.87665	0.000114447	0.0155246	0.750141	0.193503	0.134721	0.0181496	cis
rs8105440	OID44730	KLK10	-3.87659	0.000114475	0.0155282	-0.139777	0.0360567	-0.134718	0.0181491	cis
rs721658	OID40104	CEP78	-3.87656	0.000114486	0.0155297	-0.346023	0.0892603	-0.134718	0.0181488	cis
chr9_136687306_C_CCAG	OID42398	EGFL7	-3.87655	0.000114492	0.0155304	-0.395069	0.101912	-0.134717	0.0181487	cis
rs17639647	OID45455	CFHR4	-3.87655	0.000114492	0.0155304	-0.302759	0.0781002	-0.134717	0.0181487	cis
rs4522116	OID43368	ANXA11	3.87653	0.000114503	0.0155314	0.0798016	0.0205859	0.134716	0.0181485	cis
rs55970381	OID43368	ANXA11	3.87653	0.000114503	0.0155314	0.0798016	0.0205859	0.134716	0.0181485	cis
rs56224254	OID43368	ANXA11	3.87653	0.000114503	0.0155314	0.0798016	0.0205859	0.134716	0.0181485	cis
rs34667772	OID43368	ANXA11	3.87653	0.000114503	0.0155314	0.0798016	0.0205859	0.134716	0.0181485	cis
rs1010989	OID43368	ANXA11	3.87653	0.000114503	0.0155314	0.0798016	0.0205859	0.134716	0.0181485	cis
rs1010988	OID43368	ANXA11	3.87653	0.000114503	0.0155314	0.0798016	0.0205859	0.134716	0.0181485	cis
rs34697068	OID43368	ANXA11	3.87653	0.000114503	0.0155314	0.0798016	0.0205859	0.134716	0.0181485	cis
rs7074252	OID43368	ANXA11	3.87653	0.000114503	0.0155314	0.0798016	0.0205859	0.134716	0.0181485	cis
rs185612218	OID41923	TECTB	-3.87647	0.000114531	0.015535	-0.550303	0.14196	-0.134714	0.018148	cis
rs142511108	OID41923	TECTB	-3.87647	0.000114531	0.015535	-0.550303	0.14196	-0.134714	0.018148	cis
rs1154729	OID44954	SPINK7	3.87646	0.000114532	0.0155351	0.142831	0.0368458	0.134714	0.0181479	cis
rs34951316	OID44954	SPINK7	3.87646	0.000114532	0.0155351	0.142831	0.0368458	0.134714	0.0181479	cis
rs181027660	OID45305	ANG	3.87646	0.000114532	0.0155351	0.320258	0.082616	0.134714	0.0181479	cis
rs116969862	OID41109	DNAH17	-3.87644	0.000114541	0.0155361	-0.912074	0.235286	-0.134714	0.0181477	cis
rs116974863	OID41109	DNAH17	-3.87644	0.000114541	0.0155361	-0.912074	0.235286	-0.134714	0.0181477	cis
rs76300649	OID41109	DNAH17	-3.87644	0.000114541	0.0155361	-0.912074	0.235286	-0.134714	0.0181477	cis
rs62448939	OID42441	FAM221A	3.87643	0.000114547	0.0155367	0.342515	0.0883584	0.134713	0.0181476	cis
rs62448940	OID42441	FAM221A	3.87643	0.000114547	0.0155367	0.342515	0.0883584	0.134713	0.0181476	cis
chr1_161307992_G_GT	OID44252	SLAMF7	-3.87643	0.000114548	0.0155367	-0.221517	0.0571447	-0.134713	0.0181476	cis
rs72714962	OID44252	SLAMF7	-3.87643	0.000114548	0.0155367	-0.221517	0.0571447	-0.134713	0.0181476	cis
rs1865109	OID45481	PGLYRP2	3.87637	0.000114575	0.0155404	0.109299	0.0281962	0.134711	0.0181471	cis
rs4823262	OID44379	UPK3A	3.87634	0.000114591	0.0155423	0.14749	0.0380487	0.13471	0.0181468	cis
rs5765089	OID44379	UPK3A	3.87634	0.000114591	0.0155423	0.14749	0.0380487	0.13471	0.0181468	cis
rs5765090	OID44379	UPK3A	3.87634	0.000114591	0.0155423	0.14749	0.0380487	0.13471	0.0181468	cis
rs727188	OID45301	ADA2	3.87634	0.000114591	0.0155423	0.108195	0.0279116	0.13471	0.0181467	cis
rs72624145	OID44689	GNPDA2	3.87628	0.000114616	0.0155455	0.114751	0.0296034	0.134708	0.0181463	cis
rs34298782	OID44482	BST1	-3.87628	0.000114617	0.0155456	-0.169232	0.0436583	-0.134708	0.0181462	cis
rs4843040	OID40778	AKAP13	-3.87625	0.000114629	0.0155471	-0.258196	0.0666097	-0.134707	0.018146	cis
rs5814189	OID40778	AKAP13	-3.87625	0.000114629	0.0155471	-0.258196	0.0666097	-0.134707	0.018146	cis
rs80234967	OID43401	B3GNT7	3.87625	0.000114632	0.0155474	0.157314	0.040584	0.134707	0.0181459	cis
rs71193981	OID41437	LZTS3	3.87624	0.000114634	0.0155478	0.294101	0.0758726	0.134707	0.0181459	cis
rs73215348	OID42026	WNT16	3.87618	0.000114661	0.0155511	0.512014	0.132092	0.134705	0.0181454	cis
rs73215349	OID42026	WNT16	3.87618	0.000114661	0.0155511	0.512014	0.132092	0.134705	0.0181454	cis
rs73215350	OID42026	WNT16	3.87618	0.000114661	0.0155511	0.512014	0.132092	0.134705	0.0181454	cis
rs113805233	OID42026	WNT16	3.87618	0.000114661	0.0155511	0.512014	0.132092	0.134705	0.0181454	cis
rs8059629	OID43630	DPEP1	-3.87618	0.000114663	0.0155512	-0.185374	0.0478239	-0.134705	0.0181453	cis
rs10093878	OID45036	ASAH1	3.87618	0.000114664	0.0155512	0.256491	0.0661711	0.134704	0.0181453	cis
rs57262372	OID45036	ASAH1	3.87618	0.000114664	0.0155512	0.256491	0.0661711	0.134704	0.0181453	cis
rs74828124	OID45036	ASAH1	3.87618	0.000114664	0.0155512	0.256491	0.0661711	0.134704	0.0181453	cis
rs12546703	OID45036	ASAH1	3.87618	0.000114664	0.0155512	0.256491	0.0661711	0.134704	0.0181453	cis
rs3751843	OID45108	DNASE1	3.87618	0.000114665	0.0155513	0.241757	0.0623699	0.134704	0.0181453	cis
rs2645404	OID45099	CTSB	-3.87615	0.000114676	0.0155527	-0.160165	0.0413206	-0.134704	0.0181451	cis
rs2559728	OID44927	SFTPD	3.87614	0.000114684	0.0155537	0.138463	0.0357219	0.134703	0.0181449	cis
rs769805	OID42708	LRRN1	-3.87612	0.00011469	0.0155544	-0.112761	0.0290913	-0.134703	0.0181448	cis
rs812756	OID42708	LRRN1	-3.87612	0.00011469	0.0155544	-0.112761	0.0290913	-0.134703	0.0181448	cis
rs7807308	OID42137	ARHGEF5	3.87611	0.000114697	0.0155553	0.219772	0.0566992	0.134702	0.0181446	cis
rs2369533	OID41044	COG7	-3.87608	0.000114711	0.0155572	-0.297808	0.0768323	-0.134701	0.0181444	cis
rs185629116	OID45090	CPQ	-3.87607	0.000114714	0.0155575	-0.180076	0.0464585	-0.134701	0.0181443	cis
rs78558010	OID45462	F13B	-3.87606	0.000114718	0.015558	-0.110111	0.0284081	-0.1347	0.0181442	cis
rs2076421	OID43884	JPT2	-3.87605	0.000114723	0.0155586	-0.19817	0.0511267	-0.1347	0.0181441	cis
rs2618517	OID44956	SPON1	3.87605	0.000114725	0.0155587	0.10276	0.0265115	0.1347	0.0181441	cis
rs1528667	OID44956	SPON1	3.87605	0.000114725	0.0155587	0.10276	0.0265115	0.1347	0.0181441	cis
rs10745980	OID45269	STAB2	-3.87603	0.000114732	0.0155596	-0.0698748	0.0180274	-0.134699	0.018144	cis
chr2_857697_A_G	OID43319	ACP1	3.87602	0.000114737	0.0155602	0.197073	0.050844	0.134699	0.0181439	cis
rs115003473	OID43701	FAM3D	3.876	0.000114746	0.0155613	0.380196	0.0980898	0.134698	0.0181437	cis
rs199908930	OID43701	FAM3D	3.876	0.000114746	0.0155613	0.380196	0.0980898	0.134698	0.0181437	cis
rs17515264	OID42784	MTUS1	-3.87598	0.000114756	0.0155626	-0.235791	0.060834	-0.134698	0.0181435	cis
rs6058154	OID42946	PROCR	3.87594	0.000114773	0.0155648	0.17236	0.0444691	0.134696	0.0181431	cis
rs4616	OID42946	PROCR	3.87594	0.000114773	0.0155648	0.17236	0.0444691	0.134696	0.0181431	cis
rs3746432	OID42946	PROCR	3.87594	0.000114773	0.0155648	0.17236	0.0444691	0.134696	0.0181431	cis
rs4511284	OID44578	CTSC	-3.87594	0.000114776	0.0155652	-0.107695	0.0277854	-0.134696	0.0181431	cis
rs183499480	OID45051	CBLN2	3.87593	0.000114779	0.0155653	0.322113	0.0831059	0.134696	0.018143	cis
rs189845021	OID45051	CBLN2	3.87593	0.000114779	0.0155653	0.322113	0.0831059	0.134696	0.018143	cis
rs16848079	OID45467	GC	-3.87593	0.000114779	0.0155653	-0.1733	0.0447118	-0.134696	0.018143	cis
rs11489345	OID44692	GPNMB	-3.87593	0.000114781	0.0155655	-0.112744	0.0290884	-0.134696	0.018143	cis
rs745588	OID45303	AHSG	-3.8759	0.000114793	0.015567	-0.0947192	0.024438	-0.134695	0.0181427	cis
rs12429857	OID42101	AKAP11	3.8759	0.000114793	0.0155671	0.28691	0.0740241	0.134695	0.0181427	cis
rs13105883	OID43491	CD38	3.8759	0.000114795	0.0155672	0.114434	0.0295245	0.134695	0.0181427	cis
chr4_16047575_T_TGTTACAATTAGTTTC	OID41202	FBXL5	3.87586	0.00011481	0.0155691	1.22246	0.315404	0.134694	0.0181424	cis
rs693716	OID44330	TMEM132A	-3.87583	0.000114824	0.0155711	-0.319221	0.0823619	-0.134693	0.0181421	cis
rs75848788	OID44628	ENPP7	3.87582	0.000114828	0.0155714	0.204712	0.0528176	0.134692	0.0181421	cis
rs35608070	OID44628	ENPP7	3.87582	0.000114828	0.0155714	0.204712	0.0528176	0.134692	0.0181421	cis
rs72982112	OID45452	CFD	3.87581	0.000114833	0.015572	0.170361	0.0439549	0.134692	0.0181419	cis
chr10_100717502_GC_G	OID43885	KAZALD1	3.87581	0.000114835	0.0155723	0.216157	0.0557707	0.134692	0.0181419	cis
rs75609784	OID45187	MMP3	-3.87579	0.000114842	0.0155731	-0.365694	0.0943533	-0.134691	0.0181418	cis
rs114933663	OID43168	TDGF1	3.87577	0.000114852	0.0155745	0.94281	0.243257	0.134691	0.0181416	cis
rs71339052	OID40662	TLE2	3.87575	0.000114861	0.0155752	0.523881	0.135169	0.13469	0.0181414	cis
rs35419703	OID40662	TLE2	3.87575	0.000114861	0.0155752	0.523881	0.135169	0.13469	0.0181414	cis
rs34376331	OID40662	TLE2	3.87575	0.000114861	0.0155752	0.523881	0.135169	0.13469	0.0181414	cis
rs10407192	OID40662	TLE2	3.87575	0.000114861	0.0155752	0.523881	0.135169	0.13469	0.0181414	cis
rs10415389	OID40662	TLE2	3.87575	0.000114861	0.0155752	0.523881	0.135169	0.13469	0.0181414	cis
rs10409244	OID40662	TLE2	3.87575	0.000114861	0.0155752	0.523881	0.135169	0.13469	0.0181414	cis
rs10407626	OID40662	TLE2	3.87575	0.000114861	0.0155752	0.523881	0.135169	0.13469	0.0181414	cis
chr19_3599679_C_T	OID40662	TLE2	3.87575	0.000114861	0.0155752	0.523881	0.135169	0.13469	0.0181414	cis
rs6718937	OID44609	DNER	3.87575	0.000114862	0.0155752	0.0597717	0.015422	0.13469	0.0181414	cis
rs189309126	OID44316	TEX101	3.87575	0.000114865	0.0155755	0.63525	0.163904	0.13469	0.0181413	cis
rs995541342	OID44316	TEX101	3.87575	0.000114865	0.0155755	0.63525	0.163904	0.13469	0.0181413	cis
rs2837388	OID42386	DSCAM	3.87571	0.000114879	0.0155772	0.146735	0.0378601	0.134689	0.018141	cis
rs8130353	OID42386	DSCAM	3.87571	0.000114879	0.0155772	0.146735	0.0378601	0.134689	0.018141	cis
rs11088506	OID42386	DSCAM	3.87571	0.000114879	0.0155772	0.146735	0.0378601	0.134689	0.018141	cis
rs763573	OID42898	PEBP4	3.87571	0.000114879	0.0155772	0.326752	0.0843075	0.134689	0.018141	cis
chr19_54180459_T_TG	OID44828	OSCAR	3.8757	0.000114886	0.015578	0.235609	0.0607915	0.134688	0.0181409	cis
rs7709	OID44172	RBP5	3.87569	0.000114889	0.0155783	0.162263	0.0418669	0.134688	0.0181408	cis
rs763263	OID43206	TNFRSF13C	3.87569	0.000114889	0.0155783	0.164156	0.0423553	0.134688	0.0181408	cis
rs1425018091	OID44484	BTN2A1	-3.87566	0.000114903	0.0155797	-0.137984	0.0356027	-0.134687	0.0181406	cis
rs13216484	OID44484	BTN2A1	-3.87566	0.000114903	0.0155797	-0.137984	0.0356027	-0.134687	0.0181406	cis
rs34244947	OID44484	BTN2A1	-3.87566	0.000114903	0.0155797	-0.137984	0.0356027	-0.134687	0.0181406	cis
rs34195881	OID44484	BTN2A1	-3.87566	0.000114903	0.0155797	-0.137984	0.0356027	-0.134687	0.0181406	cis
chr6_26742729_CAAATAAAT_C	OID44484	BTN2A1	-3.87566	0.000114903	0.0155797	-0.137984	0.0356027	-0.134687	0.0181406	cis
rs13213200	OID44484	BTN2A1	-3.87566	0.000114903	0.0155797	-0.137984	0.0356027	-0.134687	0.0181406	cis
rs9263602	OID42553	HCG22	-3.87566	0.000114905	0.0155797	-0.438971	0.113264	-0.134687	0.0181405	cis
rs9263612	OID42553	HCG22	-3.87566	0.000114905	0.0155797	-0.438971	0.113264	-0.134687	0.0181405	cis
rs7383281	OID42553	HCG22	-3.87566	0.000114905	0.0155797	-0.438971	0.113264	-0.134687	0.0181405	cis
rs2517479	OID42553	HCG22	-3.87566	0.000114905	0.0155797	-0.438971	0.113264	-0.134687	0.0181405	cis
rs2535278	OID42553	HCG22	-3.87566	0.000114905	0.0155797	-0.438971	0.113264	-0.134687	0.0181405	cis
rs2113339672	OID42553	HCG22	-3.87566	0.000114905	0.0155797	-0.438971	0.113264	-0.134687	0.0181405	cis
rs1265057	OID42553	HCG22	-3.87566	0.000114905	0.0155797	-0.438971	0.113264	-0.134687	0.0181405	cis
rs192179746	OID44156	PXDNL	3.87562	0.000114921	0.0155818	0.549966	0.141904	0.134686	0.0181402	cis
rs188810024	OID45386	MST1	3.87562	0.000114924	0.0155821	0.363337	0.0937494	0.134685	0.0181401	cis
rs28531835	OID44450	AFAP1	-3.8756	0.000114931	0.0155831	-0.388578	0.100263	-0.134685	0.01814	cis
rs66977204	OID45077	CLPS	-3.87559	0.000114936	0.0155836	-0.202696	0.0523008	-0.134684	0.0181399	cis
rs138896822	OID44475	BICD2	-3.87558	0.000114939	0.015584	-0.395216	0.101976	-0.134684	0.0181398	cis
rs62378712	OID43843	IL12B	3.87554	0.000114959	0.0155867	0.196414	0.0506804	0.134683	0.0181394	cis
rs10124364	OID45299	ABO	3.87552	0.000114968	0.0155878	0.501264	0.129341	0.134682	0.0181393	cis
rs1094361	OID44091	PGLYRP3	3.8755	0.000114978	0.0155891	0.243995	0.0629584	0.134681	0.0181391	cis
rs150099209	OID45058	CD177	-3.87546	0.000114998	0.0155918	-0.687142	0.177306	-0.13468	0.0181387	cis
rs143422597	OID41997	UNKL	3.87545	0.000115	0.0155919	1.42762	0.368374	0.13468	0.0181386	cis
rs374596339	OID40076	C2CD4C	-3.87538	0.000115034	0.0155964	-0.71843	0.185383	-0.134677	0.018138	cis
rs538724786	OID40076	C2CD4C	-3.87538	0.000115034	0.0155964	-0.71843	0.185383	-0.134677	0.018138	cis
rs2739338	OID45186	MIF	3.87537	0.000115036	0.0155966	0.11504	0.0296848	0.134677	0.0181379	cis
rs2858912	OID45186	MIF	3.87537	0.000115036	0.0155966	0.11504	0.0296848	0.134677	0.0181379	cis
rs2253552	OID45186	MIF	3.87537	0.000115036	0.0155966	0.11504	0.0296848	0.134677	0.0181379	cis
rs2814887	OID43966	MDGA1	-3.87537	0.00011504	0.0155968	-0.159766	0.0412262	-0.134677	0.0181378	cis
chr6_38551125_C_CTTTA	OID43966	MDGA1	-3.87537	0.00011504	0.0155968	-0.159766	0.0412262	-0.134677	0.0181378	cis
rs2814890	OID43966	MDGA1	-3.87537	0.00011504	0.0155968	-0.159766	0.0412262	-0.134677	0.0181378	cis
rs55812761	OID43966	MDGA1	3.87537	0.00011504	0.0155968	0.159766	0.0412262	0.134677	0.0181378	cis
rs71429826	OID41789	SGCG	-3.87536	0.000115044	0.0155973	-0.525086	0.135493	-0.134677	0.0181378	cis
rs4665627	OID44994	TP53I3	-3.87535	0.000115049	0.0155979	-0.0887822	0.0229095	-0.134676	0.0181377	cis
rs17153698	OID45099	CTSB	3.87533	0.000115058	0.0155991	0.189118	0.0488005	0.134675	0.0181375	cis
rs10823425	OID43245	TSPAN15	-3.87532	0.000115062	0.0155995	-0.476411	0.122935	-0.134675	0.0181374	cis
rs4684997	OID45124	FBLN2	3.87531	0.000115066	0.0156001	0.220504	0.0568996	0.134675	0.0181373	cis
rs144588775	OID45243	QPCT	3.87531	0.000115067	0.0156001	0.0955306	0.0246511	0.134675	0.0181373	cis
rs10612455	OID40960	CCHCR1	3.8753	0.000115072	0.0156007	0.22881	0.0590432	0.134674	0.0181372	cis
rs61887414	OID44661	FOLR3	-3.87528	0.000115079	0.0156016	-0.870065	0.224517	-0.134674	0.0181371	cis
rs6819923	OID42458	FGF5	3.87527	0.000115083	0.0156017	0.366469	0.0945659	0.134674	0.018137	cis
rs61245653	OID42458	FGF5	3.87527	0.000115083	0.0156017	0.366469	0.0945659	0.134674	0.018137	cis
rs3755912	OID42458	FGF5	3.87527	0.000115083	0.0156017	0.366469	0.0945659	0.134674	0.018137	cis
rs112970050	OID42458	FGF5	3.87527	0.000115083	0.0156017	0.366469	0.0945659	0.134674	0.018137	cis
rs3822010	OID42458	FGF5	3.87527	0.000115083	0.0156017	0.366469	0.0945659	0.134674	0.018137	cis
rs72656514	OID42458	FGF5	3.87527	0.000115083	0.0156017	0.366469	0.0945659	0.134674	0.018137	cis
rs3822013	OID42458	FGF5	3.87527	0.000115083	0.0156017	0.366469	0.0945659	0.134674	0.018137	cis
rs62174767	OID42493	GALNT3	-3.87522	0.000115106	0.0156047	-0.117757	0.030387	-0.134672	0.0181365	cis
rs433061	OID43511	CDSN	-3.87518	0.000115126	0.0156071	-0.14805	0.0382048	-0.134671	0.0181361	cis
rs1150757	OID43511	CDSN	-3.87518	0.000115126	0.0156071	-0.14805	0.0382048	-0.134671	0.0181361	cis
rs1150756	OID43511	CDSN	-3.87518	0.000115126	0.0156071	-0.14805	0.0382048	-0.134671	0.0181361	cis
rs1150753	OID43511	CDSN	-3.87518	0.000115126	0.0156071	-0.14805	0.0382048	-0.134671	0.0181361	cis
rs1150752	OID43511	CDSN	-3.87518	0.000115126	0.0156071	-0.14805	0.0382048	-0.134671	0.0181361	cis
rs56765654	OID45206	OAF	-3.87516	0.000115136	0.0156084	-0.255649	0.0659712	-0.13467	0.0181359	cis
rs12410727	OID44472	ATP5IF1	-3.87514	0.000115144	0.0156094	-0.215812	0.0556913	-0.134669	0.0181358	cis
rs61698324	OID44511	CD300C	3.87512	0.000115153	0.0156103	0.0956023	0.0246708	0.134668	0.0181356	cis
rs2134849	OID44511	CD300C	3.87512	0.000115153	0.0156103	0.0956023	0.0246708	0.134668	0.0181356	cis
rs2089140	OID44511	CD300C	3.87512	0.000115153	0.0156103	0.0956023	0.0246708	0.134668	0.0181356	cis
rs2382843	OID44511	CD300C	3.87512	0.000115153	0.0156103	0.0956023	0.0246708	0.134668	0.0181356	cis
rs72852234	OID44511	CD300C	3.87512	0.000115153	0.0156103	0.0956023	0.0246708	0.134668	0.0181356	cis
rs1472726	OID44511	CD300C	3.87512	0.000115153	0.0156103	0.0956023	0.0246708	0.134668	0.0181356	cis
rs114508013	OID45288	TNXB	3.87509	0.000115166	0.015612	0.156573	0.040405	0.134668	0.0181353	cis
rs6001470	OID44817	NPTXR	3.87509	0.000115166	0.015612	0.0950076	0.0245175	0.134668	0.0181353	cis
rs12976069	OID44836	PDCD5	-3.87507	0.000115176	0.0156129	-0.124192	0.0320489	-0.134667	0.0181351	cis
rs12327661	OID44836	PDCD5	-3.87507	0.000115176	0.0156129	-0.124192	0.0320489	-0.134667	0.0181351	cis
rs35700505	OID44836	PDCD5	-3.87507	0.000115176	0.0156129	-0.124192	0.0320489	-0.134667	0.0181351	cis
rs2287882	OID44836	PDCD5	-3.87507	0.000115176	0.0156129	-0.124192	0.0320489	-0.134667	0.0181351	cis
rs35646563	OID44836	PDCD5	-3.87507	0.000115176	0.0156129	-0.124192	0.0320489	-0.134667	0.0181351	cis
rs62124983	OID44836	PDCD5	-3.87507	0.000115176	0.0156129	-0.124192	0.0320489	-0.134667	0.0181351	cis
rs117708334	OID41573	OLFM2	3.87506	0.00011518	0.0156134	0.892075	0.230209	0.134666	0.0181351	cis
rs75207004	OID43630	DPEP1	3.87506	0.000115183	0.0156138	0.11092	0.0286241	0.134666	0.018135	cis
rs71559411	OID41046	COL26A1	-3.87504	0.00011519	0.0156147	-0.659975	0.170314	-0.134666	0.0181349	cis
rs2927437	OID43512	CEACAM16	3.87503	0.000115196	0.0156154	0.198531	0.0512334	0.134665	0.0181347	cis
rs6074012	OID44514	CD40	-3.87501	0.000115205	0.0156165	-0.0964851	0.0248993	-0.134665	0.0181346	cis
rs8012907	OID45305	ANG	-3.87501	0.000115205	0.0156165	-0.0804952	0.0207729	-0.134665	0.0181346	cis
rs72664558	OID44304	TACSTD2	3.87498	0.000115218	0.0156182	0.180359	0.0465445	0.134664	0.0181343	cis
rs10714369	OID44465	ANXA4	3.87497	0.000115224	0.0156189	0.123294	0.0318182	0.134663	0.0181342	cis
rs35146505	OID42063	ZNF385A	-3.87497	0.000115224	0.0156189	-1.10883	0.286151	-0.134663	0.0181342	cis
rs1446927	OID44213	SCLY	3.87497	0.000115225	0.015619	0.202979	0.0523822	0.134663	0.0181342	cis
rs4724972	OID43551	COL28A1	3.87496	0.00011523	0.0156195	0.233226	0.060188	0.134663	0.0181341	cis
rs143300690	OID43089	SLC16A1	-3.87495	0.000115236	0.0156202	-0.344217	0.0888313	-0.134662	0.018134	cis
rs78602700	OID45002	TXNDC15	-3.87493	0.000115242	0.015621	-0.126451	0.032633	-0.134662	0.0181338	cis
rs4460659	OID44430	ZP3	-3.8749	0.000115258	0.015623	-0.638187	0.164698	-0.134661	0.0181335	cis
rs143619141	OID44430	ZP3	-3.8749	0.000115258	0.015623	-0.638187	0.164698	-0.134661	0.0181335	cis
rs11975667	OID44430	ZP3	-3.8749	0.000115258	0.015623	-0.638187	0.164698	-0.134661	0.0181335	cis
rs4841778	OID45105	DEFB1	-3.8749	0.000115259	0.015623	-0.116744	0.0301282	-0.134661	0.0181335	cis
rs68001052	OID43720	FLRT2	3.87488	0.000115265	0.0156239	0.10967	0.0283028	0.13466	0.0181334	cis
rs1530364	OID43937	LRRC37A2	3.87488	0.000115268	0.0156242	0.106744	0.0275476	0.13466	0.0181333	cis
rs150518456	OID43831	IDUA	-3.87487	0.000115271	0.0156245	-0.303265	0.0782647	-0.13466	0.0181333	cis
rs7560249	OID45014	VIT	3.87486	0.000115275	0.015625	0.114087	0.029443	0.13466	0.0181332	cis
rs137317	OID44982	TIMP3	-3.87484	0.000115284	0.0156261	-0.31852	0.0822022	-0.134659	0.018133	cis
rs313712	OID43550	COL24A1	3.87484	0.000115287	0.0156261	0.154696	0.0399233	0.134659	0.018133	cis
rs313715	OID43550	COL24A1	3.87484	0.000115287	0.0156261	0.154696	0.0399233	0.134659	0.018133	cis
rs313721	OID43550	COL24A1	3.87484	0.000115287	0.0156261	0.154696	0.0399233	0.134659	0.018133	cis
rs193398	OID43550	COL24A1	3.87484	0.000115287	0.0156261	0.154696	0.0399233	0.134659	0.018133	cis
rs313735	OID43550	COL24A1	3.87484	0.000115287	0.0156261	0.154696	0.0399233	0.134659	0.018133	cis
rs313737	OID43550	COL24A1	3.87484	0.000115287	0.0156261	0.154696	0.0399233	0.134659	0.018133	cis
rs673506	OID43550	COL24A1	3.87484	0.000115287	0.0156261	0.154696	0.0399233	0.134659	0.018133	cis
rs117929284	OID44752	LGMN	3.87481	0.0001153	0.0156273	0.372765	0.0962021	0.134658	0.0181327	cis
rs117829467	OID44752	LGMN	3.87481	0.0001153	0.0156273	0.372765	0.0962021	0.134658	0.0181327	cis
rs79113917	OID44752	LGMN	3.87481	0.0001153	0.0156273	0.372765	0.0962021	0.134658	0.0181327	cis
rs146932997	OID44752	LGMN	3.87481	0.0001153	0.0156273	0.372765	0.0962021	0.134658	0.0181327	cis
rs74370214	OID44752	LGMN	3.87481	0.0001153	0.0156273	0.372765	0.0962021	0.134658	0.0181327	cis
rs143175842	OID44752	LGMN	3.87481	0.0001153	0.0156273	0.372765	0.0962021	0.134658	0.0181327	cis
rs77300966	OID44752	LGMN	3.87481	0.0001153	0.0156273	0.372765	0.0962021	0.134658	0.0181327	cis
rs79764057	OID44752	LGMN	3.87481	0.0001153	0.0156273	0.372765	0.0962021	0.134658	0.0181327	cis
rs188225323	OID44752	LGMN	3.87481	0.0001153	0.0156273	0.372765	0.0962021	0.134658	0.0181327	cis
rs201255862	OID44752	LGMN	3.87481	0.0001153	0.0156273	0.372765	0.0962021	0.134658	0.0181327	cis
rs78696341	OID44752	LGMN	3.87481	0.0001153	0.0156273	0.372765	0.0962021	0.134658	0.0181327	cis
rs7252187	OID43498	CD70	3.87478	0.000115311	0.0156284	0.107874	0.02784	0.134657	0.0181325	cis
rs114850799	OID43498	CD70	3.87478	0.000115311	0.0156284	0.107874	0.02784	0.134657	0.0181325	cis
rs10419121	OID43498	CD70	3.87478	0.000115311	0.0156284	0.107874	0.02784	0.134657	0.0181325	cis
rs2059154	OID43498	CD70	3.87478	0.000115311	0.0156284	0.107874	0.02784	0.134657	0.0181325	cis
rs10424393	OID43498	CD70	3.87478	0.000115311	0.0156284	0.107874	0.02784	0.134657	0.0181325	cis
rs34581399	OID43168	TDGF1	-3.87476	0.000115322	0.0156299	-0.981688	0.253355	-0.134656	0.0181323	cis
rs11602288	OID44783	MMP1	3.87472	0.000115342	0.0156325	0.641954	0.165678	0.134655	0.0181319	cis
rs1904839	OID45342	CRISP3	3.87472	0.000115343	0.0156325	0.0797567	0.0205839	0.134655	0.0181319	cis
rs7735705	OID45423	THBS4	-3.8747	0.000115348	0.0156332	-0.132295	0.0341433	-0.134654	0.0181317	cis
rs1345739	OID45265	SPINK5	3.87469	0.000115352	0.0156333	0.207582	0.0535738	0.134654	0.0181317	cis
rs116083079	OID45265	SPINK5	3.87469	0.000115352	0.0156333	0.207582	0.0535738	0.134654	0.0181317	cis
rs75599500	OID44884	PVR	3.87469	0.000115353	0.0156333	0.194117	0.0500986	0.134654	0.0181317	cis
rs408741	OID45336	CHL1	-3.87469	0.000115353	0.0156333	-0.0685333	0.0176874	-0.134654	0.0181316	cis
rs408685	OID45336	CHL1	-3.87469	0.000115353	0.0156333	-0.0685333	0.0176874	-0.134654	0.0181316	cis
rs432685	OID45336	CHL1	-3.87469	0.000115353	0.0156333	-0.0685333	0.0176874	-0.134654	0.0181316	cis
rs408644	OID45336	CHL1	-3.87469	0.000115353	0.0156333	-0.0685333	0.0176874	-0.134654	0.0181316	cis
rs455187	OID45336	CHL1	-3.87469	0.000115353	0.0156333	-0.0685333	0.0176874	-0.134654	0.0181316	cis
rs148146957	OID43784	GSTT2B	-3.87468	0.000115358	0.0156339	-1.20735	0.3116	-0.134653	0.0181315	cis
rs4292050	OID42640	ITGB6	-3.87465	0.000115375	0.0156361	-0.078466	0.0202511	-0.134652	0.0181312	cis
rs34288836	OID42493	GALNT3	3.87465	0.000115375	0.0156361	0.176109	0.0454515	0.134652	0.0181312	cis
rs9613310	OID41507	MYO18B	-3.87461	0.000115389	0.0156378	-0.160399	0.0413974	-0.134651	0.0181309	cis
rs9613311	OID41507	MYO18B	-3.87461	0.000115389	0.0156378	-0.160399	0.0413974	-0.134651	0.0181309	cis
rs16986703	OID41507	MYO18B	-3.87461	0.000115389	0.0156378	-0.160399	0.0413974	-0.134651	0.0181309	cis
rs59125425	OID45372	ICAM1	-3.87459	0.000115403	0.0156396	-0.11023	0.0284495	-0.13465	0.0181307	cis
rs71513899	OID42898	PEBP4	-3.87454	0.000115423	0.0156423	-0.680301	0.175582	-0.134649	0.0181303	cis
rs1560122	OID43470	CCL25	-3.87451	0.000115436	0.015644	-0.289751	0.0747839	-0.134648	0.01813	cis
rs769978	OID45211	PCSK9	-3.8745	0.000115445	0.015645	-0.131031	0.0338187	-0.134647	0.0181298	cis
rs66511250	OID45211	PCSK9	3.8745	0.000115445	0.015645	0.131031	0.0338187	0.134647	0.0181298	cis
rs187327762	OID43430	C16orf89	3.87446	0.000115461	0.0156472	0.395497	0.102078	0.134646	0.0181295	cis
rs9371080	OID40388	MAK	-3.87444	0.000115469	0.0156481	-0.307388	0.0793374	-0.134645	0.0181294	cis
rs9371082	OID40388	MAK	-3.87444	0.000115469	0.0156481	-0.307388	0.0793374	-0.134645	0.0181294	cis
rs10454710	OID44393	VMO1	-3.87441	0.000115485	0.0156502	-0.212731	0.0549068	-0.134644	0.018129	cis
rs77086251	OID44994	TP53I3	-3.87436	0.00011551	0.0156535	-0.186685	0.0481849	-0.134642	0.0181286	cis
rs35021705	OID43774	GPC5	3.87435	0.000115514	0.0156541	0.157642	0.0406886	0.134642	0.0181285	cis
chr19_54101105_AAAAT_A	OID43909	LAIR2	-3.87434	0.000115517	0.0156541	-0.594269	0.153386	-0.134642	0.0181284	cis
rs254261	OID43909	LAIR2	-3.87434	0.000115517	0.0156541	-0.594269	0.153386	-0.134642	0.0181284	cis
rs254260	OID43909	LAIR2	-3.87434	0.000115517	0.0156541	-0.594269	0.153386	-0.134642	0.0181284	cis
rs254269	OID43909	LAIR2	-3.87434	0.000115517	0.0156541	-0.594269	0.153386	-0.134642	0.0181284	cis
chr19_54122907_G_C	OID43909	LAIR2	-3.87434	0.000115517	0.0156541	-0.594269	0.153386	-0.134642	0.0181284	cis
rs2303557	OID43909	LAIR2	-3.87434	0.000115517	0.0156541	-0.594269	0.153386	-0.134642	0.0181284	cis
rs254273	OID43909	LAIR2	-3.87434	0.000115517	0.0156541	-0.594269	0.153386	-0.134642	0.0181284	cis
rs13333974	OID43430	C16orf89	-3.87433	0.000115522	0.0156546	-0.152866	0.0394561	-0.134641	0.0181283	cis
rs13335236	OID43430	C16orf89	-3.87433	0.000115522	0.0156546	-0.152866	0.0394561	-0.134641	0.0181283	cis
rs10842449	OID44474	BCAT1	3.87431	0.000115533	0.0156559	0.0941405	0.0242987	0.134641	0.0181281	cis
rs10771159	OID44474	BCAT1	3.87431	0.000115533	0.0156559	0.0941405	0.0242987	0.134641	0.0181281	cis
rs3787103	OID44343	TNFRSF6B	3.8743	0.000115535	0.0156562	0.192738	0.0497479	0.13464	0.0181281	cis
rs7706153	OID44954	SPINK7	-3.8743	0.000115536	0.0156562	-0.138054	0.0356332	-0.13464	0.018128	cis
rs12755232	OID45346	CTBS	3.87429	0.000115541	0.0156569	0.091165	0.0235308	0.13464	0.0181279	cis
rs7217395	OID44628	ENPP7	3.87428	0.000115544	0.0156572	0.196291	0.0506651	0.13464	0.0181279	cis
rs2088158	OID44366	TSPAN8	3.87427	0.000115551	0.015658	0.249767	0.0644681	0.134639	0.0181277	cis
rs1877120	OID44366	TSPAN8	3.87427	0.000115551	0.015658	0.249767	0.0644681	0.134639	0.0181277	cis
rs7956948	OID44366	TSPAN8	3.87427	0.000115551	0.015658	0.249767	0.0644681	0.134639	0.0181277	cis
rs134868	OID43206	TNFRSF13C	-3.87426	0.000115556	0.0156586	-0.132955	0.0343176	-0.134639	0.0181276	cis
rs6587416	OID42719	LYPD8	-3.87424	0.000115566	0.0156598	-0.301979	0.0779453	-0.134638	0.0181274	cis
rs139775779	OID45187	MMP3	-3.87423	0.000115569	0.0156601	-0.636197	0.164213	-0.134638	0.0181274	cis
rs77031223	OID41355	KAT14	3.87423	0.000115569	0.0156602	1.12157	0.289494	0.134638	0.0181274	cis
rs6556425	OID43843	IL12B	-3.87422	0.000115572	0.0156604	-0.163509	0.0422043	-0.134638	0.0181273	cis
rs3840872	OID45043	BLMH	-3.87422	0.000115573	0.0156605	-0.0874087	0.0225616	-0.134638	0.0181273	cis
rs56855322	OID42598	IL12RB1	-3.87418	0.00011559	0.0156628	-0.184622	0.0476546	-0.134636	0.018127	cis
rs73014268	OID42598	IL12RB1	-3.87418	0.00011559	0.0156628	-0.184622	0.0476546	-0.134636	0.018127	cis
rs12212983	OID43761	GLO1	3.87414	0.000115611	0.0156655	0.125856	0.0324863	0.134635	0.0181266	cis
rs12209768	OID43749	GFRAL	3.87413	0.000115613	0.0156655	0.130172	0.0336002	0.134635	0.0181265	cis
rs9885708	OID43749	GFRAL	3.87413	0.000115613	0.0156655	0.130172	0.0336002	0.134635	0.0181265	cis
rs9475480	OID43749	GFRAL	3.87413	0.000115613	0.0156655	0.130172	0.0336002	0.134635	0.0181265	cis
rs7774125	OID43749	GFRAL	3.87413	0.000115613	0.0156655	0.130172	0.0336002	0.134635	0.0181265	cis
rs6459118	OID43749	GFRAL	3.87413	0.000115613	0.0156655	0.130172	0.0336002	0.134635	0.0181265	cis
rs878944639	OID44529	CDHR5	3.87412	0.000115618	0.0156661	0.24707	0.0637745	0.134634	0.0181264	cis
rs62152867	OID40798	ANKRD36B	-3.87411	0.000115623	0.0156666	-0.534896	0.138069	-0.134634	0.0181263	cis
rs189740840	OID44708	ICAM5	-3.87411	0.000115626	0.015667	-0.254994	0.0658202	-0.134634	0.0181263	cis
rs75912992	OID43781	GPR37	-3.8741	0.000115627	0.0156671	-0.260162	0.0671541	-0.134634	0.0181262	cis
rs2897999	OID44825	OLFM4	3.87408	0.000115636	0.0156683	0.352898	0.091092	0.134633	0.0181261	cis
rs6446253	OID45386	MST1	3.87408	0.000115638	0.0156684	0.162963	0.0420649	0.134633	0.018126	cis
rs139104296	OID45414	SPARCL1	3.87408	0.000115638	0.0156684	0.257096	0.0663631	0.134633	0.018126	cis
rs2325167	OID40925	CASP8AP2	3.87406	0.000115647	0.015669	0.331609	0.0855974	0.134632	0.0181258	cis
rs4613792	OID40925	CASP8AP2	3.87406	0.000115647	0.015669	0.331609	0.0855974	0.134632	0.0181258	cis
rs10434819	OID40925	CASP8AP2	3.87406	0.000115647	0.015669	0.331609	0.0855974	0.134632	0.0181258	cis
rs34144554	OID40925	CASP8AP2	3.87406	0.000115647	0.015669	0.331609	0.0855974	0.134632	0.0181258	cis
rs36003848	OID40925	CASP8AP2	3.87406	0.000115647	0.015669	0.331609	0.0855974	0.134632	0.0181258	cis
rs34021807	OID40925	CASP8AP2	3.87406	0.000115647	0.015669	0.331609	0.0855974	0.134632	0.0181258	cis
rs6918338	OID40925	CASP8AP2	3.87406	0.000115647	0.015669	0.331609	0.0855974	0.134632	0.0181258	cis
rs6918702	OID40925	CASP8AP2	3.87406	0.000115647	0.015669	0.331609	0.0855974	0.134632	0.0181258	cis
rs9451118	OID40925	CASP8AP2	3.87406	0.000115647	0.015669	0.331609	0.0855974	0.134632	0.0181258	cis
rs201799990	OID44858	PM20D1	3.87406	0.000115648	0.0156691	1.24544	0.321482	0.134632	0.0181258	cis
rs2425747	OID44278	SPINT3	-3.87404	0.000115656	0.0156701	-0.193144	0.0498558	-0.134632	0.0181257	cis
rs141011485	OID44924	SERPINI1	3.874	0.000115677	0.0156727	0.126236	0.0325854	0.13463	0.0181252	cis
rs17417881	OID44924	SERPINI1	3.874	0.000115677	0.0156727	0.126236	0.0325854	0.13463	0.0181252	cis
rs78542972	OID44924	SERPINI1	3.874	0.000115677	0.0156727	0.126236	0.0325854	0.13463	0.0181252	cis
rs76117686	OID44924	SERPINI1	3.874	0.000115677	0.0156727	0.126236	0.0325854	0.13463	0.0181252	cis
rs7614768	OID44924	SERPINI1	3.874	0.000115677	0.0156727	0.126236	0.0325854	0.13463	0.0181252	cis
rs12640329	OID45102	CYTL1	3.87399	0.000115679	0.0156729	0.123083	0.0317717	0.13463	0.0181252	cis
rs1189338	OID44580	CTSF	-3.87399	0.000115681	0.0156731	-0.110837	0.0286105	-0.13463	0.0181252	cis
rs11257280	OID44615	ECHDC3	-3.87396	0.000115695	0.0156749	-0.260326	0.0671989	-0.134629	0.0181249	cis
rs12778379	OID44615	ECHDC3	-3.87396	0.000115695	0.0156749	-0.260326	0.0671989	-0.134629	0.0181249	cis
rs11003243	OID45479	MBL2	-3.8739	0.000115723	0.0156786	-0.258975	0.0668513	-0.134627	0.0181243	cis
rs8003811	OID43732	FUT8	3.8739	0.000115724	0.0156787	0.148978	0.0384568	0.134627	0.0181243	cis
rs79771870	OID44508	CD276	3.87389	0.000115726	0.0156788	0.267174	0.0689678	0.134627	0.0181243	cis
rs11654815	OID44511	CD300C	3.87388	0.000115731	0.0156793	0.0953476	0.0246129	0.134626	0.0181242	cis
rs11655165	OID44511	CD300C	3.87388	0.000115731	0.0156793	0.0953476	0.0246129	0.134626	0.0181242	cis
rs947981475	OID43229	TPSD1	3.87388	0.000115731	0.0156793	0.591924	0.152799	0.134626	0.0181242	cis
rs2739450	OID43898	KLK15	-3.87388	0.000115731	0.0156793	-0.130261	0.0336255	-0.134626	0.0181242	cis
rs13069385	OID44967	SUSD5	3.87388	0.000115732	0.0156794	0.0819413	0.0211523	0.134626	0.0181242	cis
rs139806220	OID43909	LAIR2	3.87385	0.000115744	0.0156809	0.535425	0.138215	0.134625	0.0181239	cis
rs56314350	OID44131	PSAPL1	3.87385	0.000115745	0.015681	0.332781	0.0859043	0.134625	0.0181239	cis
rs436388	OID45446	C4B	3.8738	0.000115769	0.0156842	0.163304	0.0421561	0.134623	0.0181234	cis
rs313734	OID43550	COL24A1	3.87378	0.000115778	0.0156852	0.0916084	0.0236483	0.134623	0.0181233	cis
rs380654	OID43550	COL24A1	3.87378	0.000115778	0.0156852	0.0916084	0.0236483	0.134623	0.0181233	cis
rs414143	OID43550	COL24A1	3.87378	0.000115778	0.0156852	0.0916084	0.0236483	0.134623	0.0181233	cis
rs366187	OID43550	COL24A1	3.87378	0.000115778	0.0156852	0.0916084	0.0236483	0.134623	0.0181233	cis
rs117408946	OID44276	SPINK4	3.87377	0.000115782	0.0156856	0.356339	0.0919875	0.134622	0.0181232	cis
rs77525556	OID43822	HSDL2	3.87374	0.000115797	0.0156874	0.331944	0.0856908	0.134621	0.0181229	cis
rs77700907	OID43822	HSDL2	3.87374	0.000115797	0.0156874	0.331944	0.0856908	0.134621	0.0181229	cis
rs111356214	OID43822	HSDL2	3.87374	0.000115797	0.0156874	0.331944	0.0856908	0.134621	0.0181229	cis
rs12525626	OID44451	AGER	3.87373	0.000115804	0.0156879	0.178678	0.0461256	0.134621	0.0181228	cis
rs9380232	OID44451	AGER	3.87373	0.000115804	0.0156879	0.178678	0.0461256	0.134621	0.0181228	cis
rs9295968	OID44451	AGER	3.87373	0.000115804	0.0156879	0.178678	0.0461256	0.134621	0.0181228	cis
rs2113401066	OID44451	AGER	3.87373	0.000115804	0.0156879	0.178678	0.0461256	0.134621	0.0181228	cis
rs12234123	OID44451	AGER	3.87373	0.000115804	0.0156879	0.178678	0.0461256	0.134621	0.0181228	cis
rs9394048	OID44451	AGER	3.87373	0.000115804	0.0156879	0.178678	0.0461256	0.134621	0.0181228	cis
rs28563838	OID44451	AGER	3.87373	0.000115804	0.0156879	0.178678	0.0461256	0.134621	0.0181228	cis
rs144904525	OID44451	AGER	3.87373	0.000115804	0.0156879	0.178678	0.0461256	0.134621	0.0181228	cis
rs78123909	OID42718	LYPD1	-3.8737	0.000115815	0.0156891	-0.488636	0.126142	-0.13462	0.0181225	cis
rs73958626	OID42718	LYPD1	-3.8737	0.000115815	0.0156891	-0.488636	0.126142	-0.13462	0.0181225	cis
rs56029142	OID42718	LYPD1	-3.8737	0.000115815	0.0156891	-0.488636	0.126142	-0.13462	0.0181225	cis
rs73958671	OID42718	LYPD1	-3.8737	0.000115815	0.0156891	-0.488636	0.126142	-0.13462	0.0181225	cis
rs145744996	OID42718	LYPD1	-3.8737	0.000115815	0.0156891	-0.488636	0.126142	-0.13462	0.0181225	cis
rs56286303	OID42718	LYPD1	-3.8737	0.000115815	0.0156891	-0.488636	0.126142	-0.13462	0.0181225	cis
rs9461275	OID43429	BTN3A2	-3.87368	0.000115823	0.0156896	-0.103098	0.0266151	-0.134619	0.0181224	cis
rs6925087	OID43429	BTN3A2	-3.87368	0.000115823	0.0156896	-0.103098	0.0266151	-0.134619	0.0181224	cis
rs4368798	OID43429	BTN3A2	-3.87368	0.000115823	0.0156896	-0.103098	0.0266151	-0.134619	0.0181224	cis
rs9461276	OID43429	BTN3A2	-3.87368	0.000115823	0.0156896	-0.103098	0.0266151	-0.134619	0.0181224	cis
rs7767847	OID43429	BTN3A2	-3.87368	0.000115823	0.0156896	-0.103098	0.0266151	-0.134619	0.0181224	cis
rs3800303	OID43429	BTN3A2	-3.87368	0.000115823	0.0156896	-0.103098	0.0266151	-0.134619	0.0181224	cis
rs9467810	OID43429	BTN3A2	-3.87368	0.000115823	0.0156896	-0.103098	0.0266151	-0.134619	0.0181224	cis
rs10212103	OID45157	IL1RAP	-3.87365	0.000115838	0.0156917	-0.113448	0.0292872	-0.134618	0.0181221	cis
rs1187878	OID45175	LGALS3	-3.87363	0.00011585	0.0156932	-0.0996964	0.0257372	-0.134617	0.0181219	cis
rs116878368	OID45178	LILRB5	-3.87362	0.000115852	0.0156934	-0.382183	0.098663	-0.134617	0.0181218	cis
rs2659080	OID44730	KLK10	-3.87362	0.000115853	0.0156935	-0.118685	0.0306393	-0.134617	0.0181218	cis
rs1871529	OID42787	MUC20	3.87361	0.000115856	0.0156938	0.201656	0.0520588	0.134617	0.0181217	cis
rs151087172	OID45068	CES1	-3.87361	0.000115859	0.0156941	-0.460686	0.118929	-0.134617	0.0181217	cis
rs149547239	OID45068	CES1	-3.87361	0.000115859	0.0156941	-0.460686	0.118929	-0.134617	0.0181217	cis
rs3812444	OID44010	NAPRT	3.8736	0.000115862	0.0156943	0.28912	0.0746385	0.134617	0.0181216	cis
rs73718116	OID44010	NAPRT	3.8736	0.000115862	0.0156943	0.28912	0.0746385	0.134617	0.0181216	cis
rs12195206	OID43379	ARG1	3.87358	0.000115874	0.0156958	0.158676	0.0409638	0.134616	0.0181214	cis
rs2608938	OID43379	ARG1	3.87358	0.000115874	0.0156958	0.158676	0.0409638	0.134616	0.0181214	cis
rs118164399	OID43610	DKKL1	3.87358	0.000115874	0.0156958	0.672612	0.173641	0.134616	0.0181214	cis
rs144460858	OID45299	ABO	-3.87357	0.000115878	0.0156963	-1.12043	0.289251	-0.134615	0.0181213	cis
rs35975499	OID44132	PSCA	3.87355	0.000115885	0.0156972	0.721466	0.186254	0.134615	0.0181212	cis
rs112282565	OID44130	PRTG	3.87354	0.00011589	0.0156978	0.114776	0.0296308	0.134615	0.0181211	cis
rs7816561	OID45036	ASAH1	-3.8735	0.00011591	0.0157005	-0.169404	0.0437342	-0.134613	0.0181207	cis
rs10993861	OID45299	ABO	3.87349	0.000115912	0.0157007	0.346753	0.0895194	0.134613	0.0181206	cis
rs72705222	OID42541	GSTM4	-3.87343	0.000115943	0.0157048	-1.28685	0.332224	-0.134611	0.01812	cis
rs9680666	OID45272	SUSD2	-3.87342	0.000115945	0.015705	-0.113006	0.0291747	-0.13461	0.01812	cis
rs11180455	OID43760	GLIPR1	3.87341	0.00011595	0.0157055	0.0592444	0.0152952	0.13461	0.0181199	cis
rs2995334	OID44439	ADAM8	-3.87341	0.000115951	0.0157055	-0.111937	0.0288988	-0.13461	0.0181199	cis
rs2995335	OID44439	ADAM8	-3.87341	0.000115951	0.0157055	-0.111937	0.0288988	-0.13461	0.0181199	cis
rs2995336	OID44439	ADAM8	-3.87341	0.000115951	0.0157055	-0.111937	0.0288988	-0.13461	0.0181199	cis
rs3008357	OID44439	ADAM8	-3.87341	0.000115951	0.0157055	-0.111937	0.0288988	-0.13461	0.0181199	cis
rs10224327	OID44692	GPNMB	3.87341	0.000115953	0.0157057	0.0676468	0.0174644	0.13461	0.0181198	cis
rs62110712	OID45125	FCER2	3.8734	0.000115955	0.0157059	0.179389	0.046313	0.13461	0.0181198	cis
rs34624121	OID45125	FCER2	3.8734	0.000115955	0.0157059	0.179389	0.046313	0.13461	0.0181198	cis
rs873625	OID42609	IL1RL2	3.8734	0.000115957	0.0157059	0.106775	0.0275662	0.13461	0.0181197	cis
rs77530113	OID42609	IL1RL2	3.8734	0.000115957	0.0157059	0.106775	0.0275662	0.13461	0.0181197	cis
rs56180168	OID42609	IL1RL2	3.8734	0.000115957	0.0157059	0.106775	0.0275662	0.13461	0.0181197	cis
rs56264704	OID42609	IL1RL2	3.8734	0.000115957	0.0157059	0.106775	0.0275662	0.13461	0.0181197	cis
rs2215942	OID42609	IL1RL2	3.8734	0.000115957	0.0157059	0.106775	0.0275662	0.13461	0.0181197	cis
rs10406899	OID43811	HNRNPUL1	3.87338	0.000115965	0.0157069	0.185619	0.0479217	0.134609	0.0181196	cis
rs11250097	OID45099	CTSB	-3.87338	0.000115967	0.015707	-0.153058	0.0395154	-0.134609	0.0181195	cis
rs10853836	OID45258	SIGLEC5	-3.8733	0.000116	0.0157115	-0.37804	0.0976015	-0.134606	0.0181189	cis
rs16974549	OID43514	CEACAM21	-3.87329	0.000116008	0.0157125	-0.27097	0.0699587	-0.134606	0.0181187	cis
rs7740926	OID42439	FAM120B	-3.87327	0.000116018	0.0157138	-0.19044	0.0491679	-0.134605	0.0181185	cis
rs7820713	OID44132	PSCA	3.87324	0.000116032	0.0157156	0.635675	0.16412	0.134604	0.0181183	cis
rs7461054	OID44132	PSCA	3.87324	0.000116032	0.0157156	0.635675	0.16412	0.134604	0.0181183	cis
rs4238031	OID41921	TCHP	-3.87319	0.000116053	0.0157182	-0.233595	0.0603107	-0.134603	0.0181179	cis
rs200044772	OID45054	CCN3	-3.87314	0.000116077	0.0157214	-0.10865	0.0280521	-0.134601	0.0181174	cis
rs7843340	OID44132	PSCA	3.87313	0.000116082	0.015722	0.63477	0.163891	0.134601	0.0181173	cis
rs56135703	OID44501	CCL23	3.87313	0.000116083	0.0157221	0.180058	0.046489	0.1346	0.0181173	cis
chr10_71814681_T_TACAC	OID45015	VSIR	-3.87311	0.00011609	0.0157231	-0.116658	0.03012	-0.1346	0.0181171	cis
rs882209	OID45399	PON1	3.87309	0.000116102	0.0157245	0.145717	0.0376229	0.134599	0.0181169	cis
rs80150515	OID45399	PON1	3.87309	0.000116102	0.0157245	0.145717	0.0376229	0.134599	0.0181169	cis
rs672496	OID43980	MMP12	3.87308	0.000116105	0.0157249	0.219393	0.0566455	0.134599	0.0181168	cis
rs76275416	OID43630	DPEP1	-3.87306	0.000116115	0.0157263	-0.275568	0.0711499	-0.134598	0.0181166	cis
rs791273	OID43320	ACP6	-3.87305	0.000116121	0.0157269	-0.129295	0.0333833	-0.134598	0.0181165	cis
rs6575439	OID44921	SERPINA12	-3.87303	0.000116128	0.0157278	-0.183206	0.0473029	-0.134597	0.0181164	cis
rs11019914	OID44578	CTSC	-3.87303	0.000116129	0.0157279	-0.17367	0.044841	-0.134597	0.0181164	cis
rs292008	OID43432	C1QA	3.873	0.000116143	0.0157297	0.0682672	0.0176264	0.134596	0.0181161	cis
rs6493803	OID44130	PRTG	3.87299	0.000116149	0.0157304	0.0644709	0.0166463	0.134596	0.018116	cis
rs11775149	OID45099	CTSB	-3.87294	0.00011617	0.0157319	-0.152128	0.0392798	-0.134594	0.0181156	cis
rs11775150	OID45099	CTSB	-3.87294	0.00011617	0.0157319	-0.152128	0.0392798	-0.134594	0.0181156	cis
rs7771168	OID43511	CDSN	-3.87294	0.000116173	0.0157319	-0.186057	0.0480404	-0.134594	0.0181155	cis
rs6921855	OID43511	CDSN	-3.87294	0.000116173	0.0157319	-0.181613	0.046893	-0.134594	0.0181155	cis
rs6899660	OID43511	CDSN	-3.87294	0.000116173	0.0157319	-0.181613	0.046893	-0.134594	0.0181155	cis
rs9348860	OID43511	CDSN	-3.87294	0.000116173	0.0157319	-0.181613	0.046893	-0.134594	0.0181155	cis
rs9348861	OID43511	CDSN	-3.87294	0.000116173	0.0157319	-0.181613	0.046893	-0.134594	0.0181155	cis
rs9348862	OID43511	CDSN	-3.87294	0.000116173	0.0157319	-0.181613	0.046893	-0.134594	0.0181155	cis
rs9368670	OID43511	CDSN	-3.87294	0.000116173	0.0157319	-0.181613	0.046893	-0.134594	0.0181155	cis
rs9380236	OID43511	CDSN	-3.87294	0.000116173	0.0157319	-0.181613	0.046893	-0.134594	0.0181155	cis
rs9368671	OID43511	CDSN	-3.87294	0.000116173	0.0157319	-0.181613	0.046893	-0.134594	0.0181155	cis
rs76141334	OID43511	CDSN	-3.87294	0.000116173	0.0157319	-0.181613	0.046893	-0.134594	0.0181155	cis
rs72861464	OID43511	CDSN	-3.87294	0.000116173	0.0157319	-0.181613	0.046893	-0.134594	0.0181155	cis
rs16899147	OID43511	CDSN	-3.87294	0.000116173	0.0157319	-0.181613	0.046893	-0.134594	0.0181155	cis
rs72861465	OID43511	CDSN	-3.87294	0.000116173	0.0157319	-0.181613	0.046893	-0.134594	0.0181155	cis
rs17198727	OID43511	CDSN	-3.87294	0.000116173	0.0157319	-0.181613	0.046893	-0.134594	0.0181155	cis
rs9366776	OID43511	CDSN	-3.87294	0.000116173	0.0157319	-0.181613	0.046893	-0.134594	0.0181155	cis
rs10947169	OID43511	CDSN	-3.87294	0.000116173	0.0157319	-0.181613	0.046893	-0.134594	0.0181155	cis
rs3873377	OID43511	CDSN	-3.87294	0.000116173	0.0157319	-0.181613	0.046893	-0.134594	0.0181155	cis
rs6916525	OID43511	CDSN	-3.87294	0.000116173	0.0157319	-0.181613	0.046893	-0.134594	0.0181155	cis
rs6939681	OID43511	CDSN	-3.87294	0.000116173	0.0157319	-0.181613	0.046893	-0.134594	0.0181155	cis
rs9357122	OID43511	CDSN	-3.87294	0.000116173	0.0157319	-0.181613	0.046893	-0.134594	0.0181155	cis
chr6_31292792_GA_CA	OID43511	CDSN	-3.87294	0.000116173	0.0157319	-0.181613	0.046893	-0.134594	0.0181155	cis
rs9394052	OID43511	CDSN	-3.87294	0.000116173	0.0157319	-0.181613	0.046893	-0.134594	0.0181155	cis
rs9295969	OID43511	CDSN	-3.87294	0.000116173	0.0157319	-0.181613	0.046893	-0.134594	0.0181155	cis
rs73570943	OID41553	NOVA2	-3.87293	0.000116176	0.0157319	-0.617349	0.159401	-0.134594	0.0181154	cis
rs2853999	OID40960	CCHCR1	3.87293	0.000116177	0.0157319	0.266282	0.0687547	0.134594	0.0181154	cis
rs2523593	OID40960	CCHCR1	3.87293	0.000116177	0.0157319	0.266282	0.0687547	0.134594	0.0181154	cis
rs2523573	OID40960	CCHCR1	3.87293	0.000116177	0.0157319	0.266282	0.0687547	0.134594	0.0181154	cis
rs2596545	OID40960	CCHCR1	3.87293	0.000116177	0.0157319	0.266282	0.0687547	0.134594	0.0181154	cis
rs2156874	OID40960	CCHCR1	3.87293	0.000116177	0.0157319	0.266282	0.0687547	0.134594	0.0181154	cis
rs2844531	OID40960	CCHCR1	3.87293	0.000116177	0.0157319	0.266282	0.0687547	0.134594	0.0181154	cis
rs2596565	OID40960	CCHCR1	3.87293	0.000116177	0.0157319	0.266282	0.0687547	0.134594	0.0181154	cis
rs2844530	OID40960	CCHCR1	3.87293	0.000116177	0.0157319	0.266282	0.0687547	0.134594	0.0181154	cis
rs2523495	OID40960	CCHCR1	3.87293	0.000116177	0.0157319	0.266282	0.0687547	0.134594	0.0181154	cis
rs3132472	OID40960	CCHCR1	3.87293	0.000116177	0.0157319	0.266282	0.0687547	0.134594	0.0181154	cis
rs3132473	OID40960	CCHCR1	3.87293	0.000116177	0.0157319	0.266282	0.0687547	0.134594	0.0181154	cis
rs9267092	OID40960	CCHCR1	3.87293	0.000116177	0.0157319	0.266282	0.0687547	0.134594	0.0181154	cis
rs531791779	OID44467	APOBR	3.87292	0.000116179	0.015732	0.532201	0.137416	0.134593	0.0181154	cis
rs1740125	OID45211	PCSK9	3.87292	0.000116181	0.015732	0.147374	0.0380524	0.134593	0.0181153	cis
rs1780524	OID45211	PCSK9	3.87292	0.000116181	0.015732	0.147374	0.0380524	0.134593	0.0181153	cis
rs1695937	OID45211	PCSK9	3.87292	0.000116181	0.015732	0.147374	0.0380524	0.134593	0.0181153	cis
rs1780520	OID45211	PCSK9	3.87292	0.000116181	0.015732	0.147374	0.0380524	0.134593	0.0181153	cis
rs1165390	OID45211	PCSK9	-3.87292	0.000116181	0.015732	-0.147374	0.0380524	-0.134593	0.0181153	cis
rs1165391	OID45211	PCSK9	-3.87292	0.000116181	0.015732	-0.147374	0.0380524	-0.134593	0.0181153	cis
rs3095350	OID44600	DDR1	3.87291	0.000116185	0.0157322	0.0590485	0.0152466	0.134593	0.0181153	cis
rs183085434	OID45049	CA6	-3.87291	0.000116185	0.0157322	-0.555614	0.143462	-0.134593	0.0181153	cis
rs116471911	OID45049	CA6	-3.87291	0.000116185	0.0157322	-0.555614	0.143462	-0.134593	0.0181153	cis
rs114364116	OID45049	CA6	-3.87291	0.000116185	0.0157322	-0.555614	0.143462	-0.134593	0.0181153	cis
rs12216804	OID45036	ASAH1	3.87291	0.000116187	0.0157322	0.190408	0.049164	0.134593	0.0181152	cis
rs117716477	OID45269	STAB2	3.8729	0.00011619	0.0157322	0.334838	0.0864567	0.134593	0.0181152	cis
rs117468318	OID45269	STAB2	3.8729	0.00011619	0.0157322	0.334838	0.0864567	0.134593	0.0181152	cis
rs151307201	OID45269	STAB2	3.8729	0.00011619	0.0157322	0.334838	0.0864567	0.134593	0.0181152	cis
rs4135105	OID45269	STAB2	3.8729	0.00011619	0.0157322	0.334838	0.0864567	0.134593	0.0181152	cis
rs201530598	OID45269	STAB2	3.8729	0.00011619	0.0157322	0.334838	0.0864567	0.134593	0.0181152	cis
rs118108148	OID45269	STAB2	3.8729	0.00011619	0.0157322	0.334838	0.0864567	0.134593	0.0181152	cis
rs117996514	OID45269	STAB2	3.8729	0.00011619	0.0157322	0.334838	0.0864567	0.134593	0.0181152	cis
rs117319545	OID45269	STAB2	3.8729	0.00011619	0.0157322	0.334838	0.0864567	0.134593	0.0181152	cis
rs117238625	OID45269	STAB2	3.8729	0.00011619	0.0157322	0.334838	0.0864567	0.134593	0.0181152	cis
rs116997538	OID45269	STAB2	3.8729	0.00011619	0.0157322	0.334838	0.0864567	0.134593	0.0181152	cis
rs1020402792	OID43479	CD101	3.87287	0.000116203	0.015734	0.475989	0.122903	0.134592	0.0181149	cis
rs8132053	OID45094	CSTB	-3.87286	0.000116208	0.0157346	-0.125068	0.0322933	-0.134591	0.0181148	cis
rs12471260	OID43945	LY75	-3.87284	0.000116216	0.0157356	-0.0769218	0.0198618	-0.134591	0.0181146	cis
rs4434138	OID45378	ITIH3	-3.87282	0.000116227	0.0157369	-0.116607	0.0301091	-0.13459	0.0181144	cis
rs139354077	OID45296	WARS1	-3.8728	0.000116236	0.0157382	-0.0992587	0.0256297	-0.134589	0.0181143	cis
rs28914835	OID43551	COL28A1	-3.8728	0.000116238	0.0157384	-0.433617	0.111965	-0.134589	0.0181142	cis
rs183759959	OID41298	HOXA2	-3.87277	0.000116251	0.0157399	-1.92054	0.495908	-0.134588	0.018114	cis
rs190515269	OID41298	HOXA2	-3.87277	0.000116251	0.0157399	-1.92054	0.495908	-0.134588	0.018114	cis
rs186703491	OID41298	HOXA2	-3.87277	0.000116251	0.0157399	-1.92054	0.495908	-0.134588	0.018114	cis
rs114181713	OID45317	BCHE	3.87276	0.000116253	0.0157401	0.174235	0.0449898	0.134588	0.0181139	cis
rs138857492	OID44692	GPNMB	-3.87275	0.000116259	0.0157409	-0.188186	0.0485922	-0.134588	0.0181138	cis
chr16_88986871_A_AC	OID43375	APRT	-3.87275	0.000116261	0.0157411	-0.148159	0.0382569	-0.134587	0.0181138	cis
rs72678129	OID45196	NID2	-3.87274	0.000116264	0.0157414	-0.272539	0.0703736	-0.134587	0.0181137	cis
rs6990765	OID45036	ASAH1	3.87272	0.000116272	0.0157424	0.146003	0.0377004	0.134587	0.0181136	cis
rs214641	OID43674	ENDOU	3.87272	0.000116272	0.0157424	0.128987	0.0333066	0.134587	0.0181136	cis
rs9577170	OID42355	DCUN1D2	-3.87271	0.000116278	0.0157431	-0.182863	0.0472183	-0.134586	0.0181135	cis
rs10197369	OID43961	MATN3	3.8727	0.000116283	0.0157437	0.0984992	0.0254342	0.134586	0.0181133	cis
rs2045779	OID43961	MATN3	3.8727	0.000116283	0.0157437	0.0984992	0.0254342	0.134586	0.0181133	cis
rs73016414	OID42708	LRRN1	-3.87267	0.000116295	0.0157453	-0.320535	0.0827685	-0.134585	0.0181131	cis
rs183976452	OID44923	SERPINE2	3.87266	0.000116302	0.0157461	0.562393	0.145221	0.134584	0.018113	cis
rs77422831	OID43565	CRNN	3.87261	0.000116324	0.0157475	0.187785	0.0484906	0.134583	0.0181125	cis
rs2065955	OID43565	CRNN	3.87261	0.000116324	0.0157475	0.187785	0.0484906	0.134583	0.0181125	cis
rs12407748	OID43565	CRNN	3.87261	0.000116324	0.0157475	0.187785	0.0484906	0.134583	0.0181125	cis
rs12405241	OID43565	CRNN	3.87261	0.000116324	0.0157475	0.187785	0.0484906	0.134583	0.0181125	cis
rs12405278	OID43565	CRNN	3.87261	0.000116324	0.0157475	0.187785	0.0484906	0.134583	0.0181125	cis
rs12407807	OID43565	CRNN	3.87261	0.000116324	0.0157475	0.187785	0.0484906	0.134583	0.0181125	cis
rs11204978	OID43565	CRNN	3.87261	0.000116324	0.0157475	0.187785	0.0484906	0.134583	0.0181125	cis
rs11586631	OID43565	CRNN	3.87261	0.000116324	0.0157475	0.187785	0.0484906	0.134583	0.0181125	cis
rs11588170	OID43565	CRNN	3.87261	0.000116324	0.0157475	0.187785	0.0484906	0.134583	0.0181125	cis
rs12407156	OID43565	CRNN	3.87261	0.000116324	0.0157475	0.187785	0.0484906	0.134583	0.0181125	cis
rs11586114	OID43565	CRNN	3.87261	0.000116324	0.0157475	0.187785	0.0484906	0.134583	0.0181125	cis
rs11584427	OID43565	CRNN	3.87261	0.000116324	0.0157475	0.187785	0.0484906	0.134583	0.0181125	cis
rs3126085	OID43565	CRNN	3.87261	0.000116324	0.0157475	0.187785	0.0484906	0.134583	0.0181125	cis
rs36142010	OID43565	CRNN	3.87261	0.000116324	0.0157475	0.187785	0.0484906	0.134583	0.0181125	cis
rs3120662	OID43565	CRNN	3.87261	0.000116324	0.0157475	0.187785	0.0484906	0.134583	0.0181125	cis
chr1_152330749_T_TAGAC	OID43565	CRNN	3.87261	0.000116324	0.0157475	0.187785	0.0484906	0.134583	0.0181125	cis
rs35971937	OID43565	CRNN	3.87261	0.000116324	0.0157475	0.187785	0.0484906	0.134583	0.0181125	cis
rs3126088	OID43565	CRNN	3.87261	0.000116324	0.0157475	0.187785	0.0484906	0.134583	0.0181125	cis
rs3126089	OID43565	CRNN	3.87261	0.000116324	0.0157475	0.187785	0.0484906	0.134583	0.0181125	cis
rs1858482	OID43565	CRNN	3.87261	0.000116324	0.0157475	0.187785	0.0484906	0.134583	0.0181125	cis
rs72698906	OID43565	CRNN	3.87261	0.000116324	0.0157475	0.187785	0.0484906	0.134583	0.0181125	cis
rs3126092	OID43565	CRNN	3.87261	0.000116324	0.0157475	0.187785	0.0484906	0.134583	0.0181125	cis
rs2338555	OID43565	CRNN	3.87261	0.000116324	0.0157475	0.187785	0.0484906	0.134583	0.0181125	cis
rs2338556	OID43565	CRNN	3.87261	0.000116324	0.0157475	0.187785	0.0484906	0.134583	0.0181125	cis
rs3126095	OID43565	CRNN	3.87261	0.000116324	0.0157475	0.187785	0.0484906	0.134583	0.0181125	cis
rs189365164	OID41308	HSPBAP1	-3.87261	0.000116324	0.0157475	-0.477201	0.123225	-0.134583	0.0181125	cis
rs2270352	OID42206	CA5A	-3.87261	0.000116327	0.0157477	-0.429117	0.110808	-0.134583	0.0181125	cis
rs59478863	OID42206	CA5A	-3.87261	0.000116327	0.0157477	-0.429117	0.110808	-0.134583	0.0181125	cis
rs2287123	OID42206	CA5A	-3.87261	0.000116327	0.0157477	-0.429117	0.110808	-0.134583	0.0181125	cis
rs10187524	OID43961	MATN3	3.87261	0.000116328	0.0157477	0.0986233	0.0254669	0.134583	0.0181125	cis
rs12629498	OID43420	BOC	-3.87258	0.000116338	0.0157489	-0.0952012	0.0245834	-0.134582	0.0181123	cis
rs3732804	OID43420	BOC	-3.87258	0.000116338	0.0157489	-0.0952012	0.0245834	-0.134582	0.0181123	cis
rs114398695	OID43565	CRNN	3.87258	0.00011634	0.0157489	0.700421	0.180867	0.134582	0.0181122	cis
rs116171003	OID43565	CRNN	3.87258	0.00011634	0.0157489	0.700421	0.180867	0.134582	0.0181122	cis
rs370033417	OID43565	CRNN	3.87258	0.00011634	0.0157489	0.700421	0.180867	0.134582	0.0181122	cis
rs147853844	OID43565	CRNN	3.87258	0.00011634	0.0157489	0.700421	0.180867	0.134582	0.0181122	cis
rs72704257	OID43480	CD160	3.87257	0.000116346	0.0157497	0.160165	0.0413589	0.134581	0.0181121	cis
rs2912039	OID45105	DEFB1	-3.87256	0.00011635	0.0157502	-0.113537	0.0293183	-0.134581	0.018112	cis
rs114879104	OID43847	IL18R1	-3.87255	0.000116356	0.0157509	-0.270654	0.0698905	-0.134581	0.0181119	cis
rs9313745	OID45461	F12	3.87254	0.00011636	0.0157514	0.197095	0.0508955	0.13458	0.0181118	cis
rs187396377	OID43573	CSF3R	3.87249	0.000116382	0.0157543	0.243199	0.0628017	0.134579	0.0181114	cis
rs139414706	OID41760	RYK	3.87248	0.000116388	0.0157547	0.314707	0.0812677	0.134578	0.0181113	cis
rs139002264	OID41760	RYK	3.87248	0.000116388	0.0157547	0.314707	0.0812677	0.134578	0.0181113	cis
rs149056743	OID41760	RYK	3.87248	0.000116388	0.0157547	0.314707	0.0812677	0.134578	0.0181113	cis
rs147317340	OID41760	RYK	3.87248	0.000116388	0.0157547	0.314707	0.0812677	0.134578	0.0181113	cis
rs151055474	OID41760	RYK	3.87248	0.000116388	0.0157547	0.314707	0.0812677	0.134578	0.0181113	cis
rs138844495	OID41760	RYK	3.87248	0.000116388	0.0157547	0.314707	0.0812677	0.134578	0.0181113	cis
rs144805551	OID41760	RYK	3.87248	0.000116388	0.0157547	0.314707	0.0812677	0.134578	0.0181113	cis
rs569919	OID45475	LPA	3.87243	0.000116408	0.0157574	0.337142	0.0870619	0.134577	0.0181109	cis
rs3823208	OID45248	RNASET2	-3.87243	0.000116408	0.0157574	-0.0828729	0.0214007	-0.134577	0.0181109	cis
rs4885991	OID44825	OLFM4	-3.8724	0.000116426	0.0157596	-0.37224	0.0961265	-0.134575	0.0181105	cis
rs56148940	OID44825	OLFM4	-3.8724	0.000116426	0.0157596	-0.37224	0.0961265	-0.134575	0.0181105	cis
rs75779317	OID44079	PCDHB15	-3.87239	0.000116427	0.0157596	-0.134465	0.034724	-0.134575	0.0181105	cis
rs186189192	OID43551	COL28A1	-3.87239	0.000116429	0.0157598	-0.778922	0.201148	-0.134575	0.0181105	cis
rs1416790008	OID44729	KLK1	-3.87234	0.00011645	0.0157627	-1.19342	0.30819	-0.134574	0.0181101	cis
rs11669608	OID43162	TBC1D17	-3.87233	0.000116457	0.0157636	-0.0922288	0.0238174	-0.134573	0.0181099	cis
rs988472881	OID45317	BCHE	3.87231	0.000116465	0.0157646	0.301146	0.077769	0.134573	0.0181098	cis
rs12290416	OID44529	CDHR5	3.87229	0.000116477	0.0157661	0.184134	0.0475518	0.134572	0.0181096	cis
rs2149025103	OID44817	NPTXR	-3.87229	0.000116477	0.0157661	-0.264207	0.0682304	-0.134572	0.0181095	cis
rs783241	OID43488	CD300E	3.87227	0.000116485	0.015767	0.120673	0.0311634	0.134571	0.0181094	cis
rs495683	OID43488	CD300E	3.87227	0.000116485	0.015767	0.120673	0.0311634	0.134571	0.0181094	cis
rs493430	OID43488	CD300E	3.87227	0.000116485	0.015767	0.120673	0.0311634	0.134571	0.0181094	cis
rs181774817	OID45288	TNXB	3.87227	0.000116487	0.0157671	0.149598	0.0386332	0.134571	0.0181094	cis
rs71589328	OID44744	LECT2	3.87224	0.000116499	0.0157683	0.475915	0.122904	0.13457	0.0181091	cis
rs113186789	OID44582	CTSS	3.87224	0.000116499	0.0157683	0.0842559	0.021759	0.13457	0.0181091	cis
rs111319645	OID44582	CTSS	3.87224	0.000116499	0.0157683	0.0842559	0.021759	0.13457	0.0181091	cis
rs113541041	OID44582	CTSS	3.87224	0.000116499	0.0157683	0.0842559	0.021759	0.13457	0.0181091	cis
rs11579087	OID44582	CTSS	3.87224	0.000116499	0.0157683	0.0842559	0.021759	0.13457	0.0181091	cis
rs11580307	OID44582	CTSS	3.87224	0.000116499	0.0157683	0.0842559	0.021759	0.13457	0.0181091	cis
rs143299593	OID44582	CTSS	3.87224	0.000116499	0.0157683	0.0842559	0.021759	0.13457	0.0181091	cis
rs111320111	OID44582	CTSS	3.87224	0.000116499	0.0157683	0.0842559	0.021759	0.13457	0.0181091	cis
rs9901164	OID44393	VMO1	-3.87223	0.000116503	0.0157687	-0.323682	0.0835906	-0.13457	0.018109	cis
rs12631815	OID44967	SUSD5	-3.87222	0.000116507	0.0157691	-0.0897446	0.0231765	-0.13457	0.018109	cis
rs12054460	OID44967	SUSD5	-3.87222	0.000116507	0.0157691	-0.0897446	0.0231765	-0.13457	0.018109	cis
rs4679043	OID44967	SUSD5	-3.87222	0.000116507	0.0157691	-0.0897446	0.0231765	-0.13457	0.018109	cis
rs2049282	OID44967	SUSD5	-3.87222	0.000116507	0.0157691	-0.0897446	0.0231765	-0.13457	0.018109	cis
rs6670984	OID43480	CD160	3.87221	0.000116512	0.0157697	0.122889	0.0317362	0.134569	0.0181089	cis
rs12124369	OID42448	FCGR2B	-3.87221	0.000116514	0.0157698	-0.265503	0.0685663	-0.134569	0.0181088	cis
rs2897525	OID44552	CNTN5	3.87219	0.000116521	0.0157708	0.0918213	0.023713	0.134568	0.0181087	cis
rs34930953	OID44136	PSMD9	3.87217	0.00011653	0.0157719	0.144251	0.0372532	0.134568	0.0181085	cis
rs34506529	OID44136	PSMD9	3.87217	0.00011653	0.0157719	0.144251	0.0372532	0.134568	0.0181085	cis
rs113305886	OID42640	ITGB6	3.87217	0.000116533	0.0157722	0.0779643	0.0201345	0.134568	0.0181085	cis
rs4685744	OID44234	SETMAR	3.87216	0.000116536	0.0157725	0.101713	0.0262677	0.134567	0.0181084	cis
rs3741860	OID43538	CLEC7A	-3.87214	0.000116545	0.0157737	-0.1714	0.0442649	-0.134567	0.0181082	cis
rs2794868	OID44024	NFASC	3.87212	0.000116556	0.0157745	0.277521	0.0716717	0.134566	0.018108	cis
rs116712227	OID44024	NFASC	-3.87212	0.000116556	0.0157745	-0.277521	0.0716717	-0.134566	0.018108	cis
rs61741829	OID44024	NFASC	-3.87212	0.000116556	0.0157745	-0.277521	0.0716717	-0.134566	0.018108	cis
rs72753433	OID44024	NFASC	-3.87212	0.000116556	0.0157745	-0.277521	0.0716717	-0.134566	0.018108	cis
rs113231665	OID44024	NFASC	-3.87212	0.000116556	0.0157745	-0.277521	0.0716717	-0.134566	0.018108	cis
rs72753436	OID44024	NFASC	-3.87212	0.000116556	0.0157745	-0.277521	0.0716717	-0.134566	0.018108	cis
rs72753438	OID44024	NFASC	-3.87212	0.000116556	0.0157745	-0.277521	0.0716717	-0.134566	0.018108	cis
rs72753444	OID44024	NFASC	-3.87212	0.000116556	0.0157745	-0.277521	0.0716717	-0.134566	0.018108	cis
rs72753447	OID44024	NFASC	-3.87212	0.000116556	0.0157745	-0.277521	0.0716717	-0.134566	0.018108	cis
rs4047531	OID42451	FCRLB	-3.8721	0.000116563	0.0157755	-0.341972	0.0883168	-0.134565	0.0181079	cis
rs7621569	OID45279	TIMP4	3.8721	0.000116564	0.0157755	0.168659	0.0435575	0.134565	0.0181078	cis
chr3_12147956_C_CA	OID45279	TIMP4	3.8721	0.000116564	0.0157755	0.168659	0.0435575	0.134565	0.0181078	cis
rs111996132	OID44923	SERPINE2	3.8721	0.000116566	0.0157757	0.593571	0.153294	0.134565	0.0181078	cis
rs4082431	OID44774	MELTF	3.87209	0.000116568	0.015776	0.0792174	0.0204586	0.134565	0.0181078	cis
rs35538505	OID43889	KHK	3.87208	0.000116574	0.0157765	0.205081	0.0529641	0.134565	0.0181076	cis
rs549542	OID45299	ABO	-3.87208	0.000116575	0.0157765	-0.333621	0.0861608	-0.134565	0.0181076	cis
rs3131788	OID42553	HCG22	3.87208	0.000116576	0.0157765	0.600406	0.15506	0.134564	0.0181076	cis
rs3131794	OID42553	HCG22	3.87208	0.000116576	0.0157765	0.600406	0.15506	0.134564	0.0181076	cis
rs3094671	OID42553	HCG22	3.87208	0.000116576	0.0157765	0.600406	0.15506	0.134564	0.0181076	cis
rs3095311	OID42553	HCG22	3.87208	0.000116576	0.0157765	0.600406	0.15506	0.134564	0.0181076	cis
rs3130544	OID42553	HCG22	3.87208	0.000116576	0.0157765	0.600406	0.15506	0.134564	0.0181076	cis
rs201376697	OID42553	HCG22	3.87208	0.000116576	0.0157765	0.600406	0.15506	0.134564	0.0181076	cis
rs144846110	OID42553	HCG22	3.87208	0.000116576	0.0157765	0.600406	0.15506	0.134564	0.0181076	cis
rs2425006	OID42946	PROCR	3.87207	0.000116581	0.0157769	0.172925	0.0446596	0.134564	0.0181075	cis
rs734308	OID42946	PROCR	3.87207	0.000116581	0.0157769	0.172925	0.0446596	0.134564	0.0181075	cis
rs745849	OID42946	PROCR	3.87207	0.000116581	0.0157769	0.172925	0.0446596	0.134564	0.0181075	cis
rs9308860	OID43847	IL18R1	3.87206	0.000116584	0.0157772	0.0972988	0.0251284	0.134564	0.0181075	cis
rs80241012	OID45071	CHIT1	-3.87204	0.000116591	0.0157781	-0.535296	0.138246	-0.134563	0.0181073	cis
rs150870339	OID42713	LTBP3	-3.872	0.000116609	0.0157806	-0.384717	0.0993586	-0.134562	0.018107	cis
rs12804878	OID44529	CDHR5	3.87199	0.000116616	0.0157814	0.0953198	0.0246178	0.134562	0.0181068	cis
rs413390	OID44698	HBZ	3.87196	0.000116633	0.0157836	0.300564	0.0776259	0.13456	0.0181065	cis
rs201753100	OID43168	TDGF1	3.87191	0.000116652	0.0157861	0.8851	0.228595	0.134559	0.0181061	cis
rs142129027	OID45372	ICAM1	3.87191	0.000116652	0.0157861	0.205433	0.0530572	0.134559	0.0181061	cis
rs12660382	OID43805	HLA-DRA	-3.87189	0.000116662	0.0157872	-0.32443	0.0837911	-0.134558	0.0181059	cis
rs36073684	OID41330	INSM2	-3.87189	0.000116662	0.0157872	-0.32517	0.0839821	-0.134558	0.0181059	cis
rs67635314	OID41330	INSM2	-3.87189	0.000116662	0.0157872	-0.32517	0.0839821	-0.134558	0.0181059	cis
rs9824300	OID43542	CLSTN2	-3.87187	0.000116672	0.0157883	-0.236476	0.0610752	-0.134558	0.0181057	cis
rs35018094	OID43542	CLSTN2	-3.87187	0.000116672	0.0157883	-0.236476	0.0610752	-0.134558	0.0181057	cis
rs17397077	OID43542	CLSTN2	-3.87187	0.000116672	0.0157883	-0.236476	0.0610752	-0.134558	0.0181057	cis
rs11785189	OID44793	MSR1	3.87187	0.000116672	0.0157883	0.269464	0.0695952	0.134558	0.0181057	cis
rs10748160	OID44366	TSPAN8	-3.87186	0.000116675	0.0157887	-0.220488	0.0569463	-0.134557	0.0181057	cis
rs341053	OID44661	FOLR3	3.87183	0.000116692	0.0157909	0.718849	0.185661	0.134556	0.0181053	cis
rs10265209	OID45399	PON1	3.8718	0.000116708	0.015793	0.05782	0.0149336	0.134555	0.018105	cis
rs550080827	OID44441	ADAMTSL5	3.87176	0.000116725	0.0157952	0.409416	0.105744	0.134554	0.0181047	cis
rs4375894	OID43319	ACP1	3.87173	0.000116737	0.0157969	0.195408	0.0504704	0.134553	0.0181045	cis
rs35374677	OID43066	SFTPA2	-3.87172	0.000116743	0.0157976	-0.179341	0.0463208	-0.134552	0.0181043	cis
rs7953327	OID42762	MMAB	-3.87169	0.000116758	0.0157995	-0.334736	0.0864573	-0.134551	0.0181041	cis
rs797031012	OID45385	MRC1	-3.87169	0.000116759	0.0157995	-0.0731203	0.0188859	-0.134551	0.018104	cis
rs879968536	OID45385	MRC1	-3.87169	0.000116759	0.0157995	-0.0731203	0.0188859	-0.134551	0.018104	cis
rs79304	OID45229	PLXNB2	-3.87169	0.000116759	0.0157995	-0.0936668	0.0241928	-0.134551	0.018104	cis
rs1219891284	OID43685	EPPK1	3.87168	0.000116763	0.0157998	0.584641	0.151005	0.134551	0.018104	cis
rs530146516	OID43685	EPPK1	3.87168	0.000116763	0.0157998	0.584641	0.151005	0.134551	0.018104	cis
rs973781448	OID43685	EPPK1	3.87168	0.000116763	0.0157998	0.584641	0.151005	0.134551	0.018104	cis
rs6669066	OID43706	FCRL6	3.87166	0.000116771	0.0158004	0.156166	0.0403356	0.13455	0.0181038	cis
rs836118	OID45323	CAT	3.87166	0.000116771	0.0158004	0.172853	0.0446458	0.13455	0.0181038	cis
rs16925744	OID45323	CAT	3.87166	0.000116771	0.0158004	0.172853	0.0446458	0.13455	0.0181038	cis
rs836117	OID45323	CAT	3.87166	0.000116771	0.0158004	0.172853	0.0446458	0.13455	0.0181038	cis
rs836115	OID45323	CAT	3.87166	0.000116771	0.0158004	0.172853	0.0446458	0.13455	0.0181038	cis
rs836114	OID45323	CAT	3.87166	0.000116771	0.0158004	0.172853	0.0446458	0.13455	0.0181038	cis
rs836113	OID45323	CAT	3.87166	0.000116771	0.0158004	0.172853	0.0446458	0.13455	0.0181038	cis
rs836111	OID45323	CAT	3.87166	0.000116771	0.0158004	0.172853	0.0446458	0.13455	0.0181038	cis
rs836110	OID45323	CAT	3.87166	0.000116771	0.0158004	0.172853	0.0446458	0.13455	0.0181038	cis
rs9366777	OID43511	CDSN	-3.87165	0.000116775	0.0158008	-0.179656	0.0464029	-0.13455	0.0181037	cis
rs55958513	OID43595	DCTN1	-3.87165	0.000116776	0.0158009	-0.547997	0.141541	-0.13455	0.0181037	cis
rs185569780	OID40525	PRPF19	-3.87162	0.000116789	0.0158026	-0.444028	0.114688	-0.134549	0.0181034	cis
rs72715827	OID45107	DLK1	3.87161	0.000116795	0.0158033	0.262236	0.067733	0.134549	0.0181033	cis
rs2742250	OID44179	RET	-3.87158	0.000116808	0.015805	-0.0618405	0.0159729	-0.134548	0.0181031	cis
rs546944652	OID42441	FAM221A	-3.87157	0.000116813	0.0158057	-0.815994	0.210766	-0.134547	0.018103	cis
rs6810446	OID44765	MAN2B2	3.87155	0.000116825	0.0158072	0.144397	0.0372969	0.134546	0.0181027	cis
rs62289877	OID44765	MAN2B2	3.87155	0.000116825	0.0158072	0.144397	0.0372969	0.134546	0.0181027	cis
rs111453957	OID42719	LYPD8	-3.87152	0.000116837	0.0158087	-0.334443	0.0863854	-0.134546	0.0181025	cis
rs141382786	OID44430	ZP3	3.87152	0.000116838	0.0158088	2.82819	0.730513	0.134545	0.0181025	cis
rs4141134	OID44718	IL1R2	3.8715	0.000116849	0.0158102	0.0529721	0.0136826	0.134545	0.0181023	cis
rs17269	OID43683	EPHB6	3.87147	0.000116863	0.015812	0.077412	0.0199955	0.134544	0.018102	cis
rs1162960	OID42883	PBLD	3.87144	0.000116874	0.015812	0.191979	0.0495885	0.134543	0.0181018	cis
rs1162967	OID42883	PBLD	3.87144	0.000116874	0.015812	0.191979	0.0495885	0.134543	0.0181018	cis
rs1162966	OID42883	PBLD	3.87144	0.000116874	0.015812	0.191979	0.0495885	0.134543	0.0181018	cis
rs1162964	OID42883	PBLD	3.87144	0.000116874	0.015812	0.191979	0.0495885	0.134543	0.0181018	cis
rs1162963	OID42883	PBLD	3.87144	0.000116874	0.015812	0.191979	0.0495885	0.134543	0.0181018	cis
rs1162961	OID42883	PBLD	3.87144	0.000116874	0.015812	0.191979	0.0495885	0.134543	0.0181018	cis
rs1149679	OID42883	PBLD	3.87144	0.000116874	0.015812	0.191979	0.0495885	0.134543	0.0181018	cis
rs2802088	OID42883	PBLD	3.87144	0.000116874	0.015812	0.191979	0.0495885	0.134543	0.0181018	cis
rs1300253	OID42883	PBLD	3.87144	0.000116874	0.015812	0.191979	0.0495885	0.134543	0.0181018	cis
rs1149680	OID42883	PBLD	3.87144	0.000116874	0.015812	0.191979	0.0495885	0.134543	0.0181018	cis
rs1163150	OID42883	PBLD	3.87144	0.000116874	0.015812	0.191979	0.0495885	0.134543	0.0181018	cis
rs1163151	OID42883	PBLD	3.87144	0.000116874	0.015812	0.191979	0.0495885	0.134543	0.0181018	cis
rs1163141	OID42883	PBLD	3.87144	0.000116874	0.015812	0.191979	0.0495885	0.134543	0.0181018	cis
rs10998412	OID42883	PBLD	3.87144	0.000116874	0.015812	0.191979	0.0495885	0.134543	0.0181018	cis
rs1566222	OID42883	PBLD	3.87144	0.000116874	0.015812	0.191979	0.0495885	0.134543	0.0181018	cis
rs1694493	OID42883	PBLD	3.87144	0.000116874	0.015812	0.191979	0.0495885	0.134543	0.0181018	cis
rs2047428	OID42883	PBLD	3.87144	0.000116874	0.015812	0.191979	0.0495885	0.134543	0.0181018	cis
rs1782323	OID42883	PBLD	3.87144	0.000116874	0.015812	0.191979	0.0495885	0.134543	0.0181018	cis
rs1149689	OID42883	PBLD	3.87144	0.000116874	0.015812	0.191979	0.0495885	0.134543	0.0181018	cis
rs1163207	OID42883	PBLD	-3.87144	0.000116874	0.015812	-0.191979	0.0495885	-0.134543	0.0181018	cis
rs1163204	OID42883	PBLD	-3.87144	0.000116874	0.015812	-0.191979	0.0495885	-0.134543	0.0181018	cis
rs1163203	OID42883	PBLD	-3.87144	0.000116874	0.015812	-0.191979	0.0495885	-0.134543	0.0181018	cis
rs1163197	OID42883	PBLD	-3.87144	0.000116874	0.015812	-0.191979	0.0495885	-0.134543	0.0181018	cis
rs1163195	OID42883	PBLD	-3.87144	0.000116874	0.015812	-0.191979	0.0495885	-0.134543	0.0181018	cis
rs10998441	OID42883	PBLD	-3.87144	0.000116874	0.015812	-0.191979	0.0495885	-0.134543	0.0181018	cis
rs3760738	OID43898	KLK15	-3.87144	0.000116876	0.0158121	-0.134955	0.0348592	-0.134543	0.0181018	cis
rs1363529	OID44954	SPINK7	3.87142	0.000116884	0.0158132	0.138619	0.0358058	0.134542	0.0181016	cis
rs67725496	OID44393	VMO1	3.87141	0.000116888	0.0158137	0.290763	0.0751051	0.134542	0.0181015	cis
rs4774589	OID44909	SCG3	-3.87138	0.000116902	0.0158154	-0.113225	0.0292466	-0.134541	0.0181012	cis
rs145358181	OID43121	SPATA18	-3.87134	0.000116922	0.015818	-0.842109	0.217524	-0.134539	0.0181009	cis
rs181844147	OID43121	SPATA18	-3.87134	0.000116922	0.015818	-0.842109	0.217524	-0.134539	0.0181009	cis
chr5_180455380_CAG_TAG	OID44657	FLT4	-3.87133	0.000116925	0.0158184	-0.070259	0.0181485	-0.134539	0.0181008	cis
chr9_111609042_T_C	OID43822	HSDL2	-3.87133	0.000116928	0.0158186	-0.195078	0.0503905	-0.134539	0.0181007	cis
rs112107713	OID45380	LBP	3.8713	0.000116942	0.0158186	0.257309	0.0664659	0.134538	0.0181005	cis
rs4670724	OID45243	QPCT	3.87129	0.000116945	0.0158186	0.0830998	0.0214657	0.134538	0.0181004	cis
rs73114006	OID43552	COL2A1	-3.87128	0.000116949	0.0158186	-0.468614	0.121049	-0.134537	0.0181003	cis
rs61981193	OID43720	FLRT2	3.87128	0.000116951	0.0158186	0.0941991	0.0243328	0.134537	0.0181003	cis
rs183271122	OID44231	SERPINB8	-3.87128	0.000116952	0.0158186	-0.246704	0.0637269	-0.134537	0.0181003	cis
rs185779513	OID44231	SERPINB8	-3.87128	0.000116952	0.0158186	-0.246704	0.0637269	-0.134537	0.0181003	cis
rs171013	OID42623	IL34	-3.87127	0.000116954	0.0158186	-0.153483	0.0396468	-0.134537	0.0181002	cis
rs236006	OID42623	IL34	-3.87127	0.000116954	0.0158186	-0.153483	0.0396468	-0.134537	0.0181002	cis
rs283831	OID44178	REG3G	-3.87127	0.000116956	0.0158186	-0.19391	0.0500895	-0.134537	0.0181002	cis
rs434637	OID44178	REG3G	-3.87127	0.000116956	0.0158186	-0.19391	0.0500895	-0.134537	0.0181002	cis
rs414509	OID44178	REG3G	-3.87127	0.000116956	0.0158186	-0.19391	0.0500895	-0.134537	0.0181002	cis
rs895758	OID44178	REG3G	-3.87127	0.000116956	0.0158186	-0.19391	0.0500895	-0.134537	0.0181002	cis
rs415107	OID44178	REG3G	-3.87127	0.000116956	0.0158186	-0.19391	0.0500895	-0.134537	0.0181002	cis
rs369221	OID44178	REG3G	-3.87127	0.000116956	0.0158186	-0.19391	0.0500895	-0.134537	0.0181002	cis
rs452267	OID44178	REG3G	-3.87127	0.000116956	0.0158186	-0.19391	0.0500895	-0.134537	0.0181002	cis
rs383969	OID44178	REG3G	-3.87127	0.000116956	0.0158186	-0.19391	0.0500895	-0.134537	0.0181002	cis
rs445664	OID44178	REG3G	-3.87127	0.000116956	0.0158186	-0.19391	0.0500895	-0.134537	0.0181002	cis
rs393580	OID44178	REG3G	-3.87127	0.000116956	0.0158186	-0.19391	0.0500895	-0.134537	0.0181002	cis
rs429777	OID44178	REG3G	-3.87127	0.000116956	0.0158186	-0.19391	0.0500895	-0.134537	0.0181002	cis
rs395023	OID44178	REG3G	-3.87127	0.000116956	0.0158186	-0.19391	0.0500895	-0.134537	0.0181002	cis
rs369854	OID44178	REG3G	-3.87127	0.000116956	0.0158186	-0.19391	0.0500895	-0.134537	0.0181002	cis
rs370195	OID44178	REG3G	-3.87127	0.000116956	0.0158186	-0.19391	0.0500895	-0.134537	0.0181002	cis
rs395370	OID44178	REG3G	-3.87127	0.000116956	0.0158186	-0.19391	0.0500895	-0.134537	0.0181002	cis
rs383857	OID44178	REG3G	-3.87127	0.000116956	0.0158186	-0.19391	0.0500895	-0.134537	0.0181002	cis
rs59752173	OID44178	REG3G	-3.87127	0.000116956	0.0158186	-0.19391	0.0500895	-0.134537	0.0181002	cis
rs59970158	OID44178	REG3G	-3.87127	0.000116956	0.0158186	-0.19391	0.0500895	-0.134537	0.0181002	cis
rs370957	OID44178	REG3G	-3.87127	0.000116956	0.0158186	-0.19391	0.0500895	-0.134537	0.0181002	cis
rs415375	OID44178	REG3G	-3.87127	0.000116956	0.0158186	-0.19391	0.0500895	-0.134537	0.0181002	cis
rs55890261	OID44178	REG3G	-3.87127	0.000116956	0.0158186	-0.19391	0.0500895	-0.134537	0.0181002	cis
rs565716	OID44178	REG3G	-3.87127	0.000116956	0.0158186	-0.19391	0.0500895	-0.134537	0.0181002	cis
rs372679	OID44178	REG3G	-3.87127	0.000116956	0.0158186	-0.19391	0.0500895	-0.134537	0.0181002	cis
rs372740	OID44178	REG3G	-3.87127	0.000116956	0.0158186	-0.19391	0.0500895	-0.134537	0.0181002	cis
rs10185233	OID44178	REG3G	-3.87127	0.000116956	0.0158186	-0.19391	0.0500895	-0.134537	0.0181002	cis
rs364448	OID44178	REG3G	-3.87127	0.000116956	0.0158186	-0.19391	0.0500895	-0.134537	0.0181002	cis
rs141351945	OID44178	REG3G	-3.87127	0.000116956	0.0158186	-0.19391	0.0500895	-0.134537	0.0181002	cis
rs113097148	OID44178	REG3G	-3.87127	0.000116956	0.0158186	-0.19391	0.0500895	-0.134537	0.0181002	cis
rs405288	OID44178	REG3G	-3.87127	0.000116956	0.0158186	-0.19391	0.0500895	-0.134537	0.0181002	cis
rs423758	OID44178	REG3G	-3.87127	0.000116956	0.0158186	-0.19391	0.0500895	-0.134537	0.0181002	cis
rs374774	OID44178	REG3G	-3.87127	0.000116956	0.0158186	-0.19391	0.0500895	-0.134537	0.0181002	cis
rs384056	OID44178	REG3G	-3.87127	0.000116956	0.0158186	-0.19391	0.0500895	-0.134537	0.0181002	cis
rs392757	OID44178	REG3G	-3.87127	0.000116956	0.0158186	-0.19391	0.0500895	-0.134537	0.0181002	cis
rs377411	OID44178	REG3G	-3.87127	0.000116956	0.0158186	-0.19391	0.0500895	-0.134537	0.0181002	cis
rs364811	OID44178	REG3G	-3.87127	0.000116956	0.0158186	-0.19391	0.0500895	-0.134537	0.0181002	cis
rs364822	OID44178	REG3G	-3.87127	0.000116956	0.0158186	-0.19391	0.0500895	-0.134537	0.0181002	cis
rs430282	OID44178	REG3G	-3.87127	0.000116956	0.0158186	-0.19391	0.0500895	-0.134537	0.0181002	cis
rs411721	OID44178	REG3G	-3.87127	0.000116956	0.0158186	-0.19391	0.0500895	-0.134537	0.0181002	cis
rs379736	OID44178	REG3G	-3.87127	0.000116956	0.0158186	-0.19391	0.0500895	-0.134537	0.0181002	cis
rs436934	OID44178	REG3G	-3.87127	0.000116956	0.0158186	-0.19391	0.0500895	-0.134537	0.0181002	cis
rs404541	OID44178	REG3G	-3.87127	0.000116956	0.0158186	-0.19391	0.0500895	-0.134537	0.0181002	cis
rs378389	OID44178	REG3G	-3.87127	0.000116956	0.0158186	-0.19391	0.0500895	-0.134537	0.0181002	cis
rs381387	OID44178	REG3G	-3.87127	0.000116956	0.0158186	-0.19391	0.0500895	-0.134537	0.0181002	cis
rs7580312	OID44178	REG3G	-3.87127	0.000116956	0.0158186	-0.19391	0.0500895	-0.134537	0.0181002	cis
rs628779	OID44178	REG3G	-3.87127	0.000116956	0.0158186	-0.19391	0.0500895	-0.134537	0.0181002	cis
rs399060	OID44178	REG3G	-3.87127	0.000116956	0.0158186	-0.19391	0.0500895	-0.134537	0.0181002	cis
rs399084	OID44178	REG3G	-3.87127	0.000116956	0.0158186	-0.19391	0.0500895	-0.134537	0.0181002	cis
rs283833	OID44178	REG3G	-3.87127	0.000116956	0.0158186	-0.19391	0.0500895	-0.134537	0.0181002	cis
rs283834	OID44178	REG3G	-3.87127	0.000116956	0.0158186	-0.19391	0.0500895	-0.134537	0.0181002	cis
rs283835	OID44178	REG3G	-3.87127	0.000116956	0.0158186	-0.19391	0.0500895	-0.134537	0.0181002	cis
rs283836	OID44178	REG3G	-3.87127	0.000116956	0.0158186	-0.19391	0.0500895	-0.134537	0.0181002	cis
rs283840	OID44178	REG3G	-3.87127	0.000116956	0.0158186	-0.19391	0.0500895	-0.134537	0.0181002	cis
rs283841	OID44178	REG3G	-3.87127	0.000116956	0.0158186	-0.19391	0.0500895	-0.134537	0.0181002	cis
rs34023167	OID42068	ZNF687	3.87126	0.00011696	0.0158191	0.440068	0.113676	0.134537	0.0181001	cis
rs138778568	OID41554	NPIPA2	3.87125	0.000116964	0.0158196	0.795585	0.205511	0.134536	0.0181	cis
rs4806606	OID42672	KIR3DL1	3.87125	0.000116967	0.0158198	0.418786	0.108179	0.134536	0.0181	cis
rs7647919	OID44233	SERPINI2	-3.87124	0.000116967	0.0158198	-0.232613	0.0600875	-0.134536	0.0181	cis
rs6791262	OID44233	SERPINI2	-3.87124	0.000116967	0.0158198	-0.232613	0.0600875	-0.134536	0.0181	cis
rs7951019	OID45289	TREH	-3.87124	0.00011697	0.0158199	-0.702714	0.181522	-0.134536	0.0180999	cis
rs3132089	OID40960	CCHCR1	3.87123	0.000116972	0.0158199	0.266096	0.0687367	0.134536	0.0180999	cis
rs3099839	OID40960	CCHCR1	3.87123	0.000116972	0.0158199	0.266096	0.0687367	0.134536	0.0180999	cis
rs3094605	OID40960	CCHCR1	3.87123	0.000116972	0.0158199	0.266096	0.0687367	0.134536	0.0180999	cis
rs3132090	OID40960	CCHCR1	3.87123	0.000116972	0.0158199	0.266096	0.0687367	0.134536	0.0180999	cis
rs3130907	OID40960	CCHCR1	3.87123	0.000116972	0.0158199	0.266096	0.0687367	0.134536	0.0180999	cis
rs3131619	OID40960	CCHCR1	3.87123	0.000116972	0.0158199	0.266096	0.0687367	0.134536	0.0180999	cis
rs3094013	OID40960	CCHCR1	3.87123	0.000116972	0.0158199	0.266096	0.0687367	0.134536	0.0180999	cis
rs140279920	OID42450	FCRL3	3.87123	0.000116975	0.0158203	0.388386	0.100326	0.134536	0.0180998	cis
rs12374173	OID44774	MELTF	3.87122	0.00011698	0.0158209	0.0793472	0.0204967	0.134535	0.0180997	cis
rs115463690	OID44891	REG4	-3.87122	0.000116981	0.0158209	-0.447686	0.115645	-0.134535	0.0180997	cis
rs115031910	OID44270	SNX2	-3.87121	0.000116982	0.015821	-0.909962	0.235059	-0.134535	0.0180997	cis
rs9507357	OID40488	PARP4	3.8712	0.000116987	0.0158217	0.208777	0.0539308	0.134535	0.0180996	cis
rs73150891	OID43556	COMT	-3.87116	0.000117006	0.0158241	-0.226677	0.0585553	-0.134533	0.0180992	cis
rs7501201	OID45097	CTRB1	3.87116	0.000117009	0.0158245	0.160893	0.0415621	0.134533	0.0180992	cis
rs28749468	OID43511	CDSN	3.87115	0.000117012	0.0158247	0.120683	0.0311749	0.134533	0.0180991	cis
rs28749548	OID43511	CDSN	3.87115	0.000117012	0.0158247	0.120683	0.0311749	0.134533	0.0180991	cis
rs11961945	OID43511	CDSN	3.87115	0.000117012	0.0158247	0.120683	0.0311749	0.134533	0.0180991	cis
rs138428603	OID43859	IMPA1	3.87114	0.000117017	0.0158253	0.143073	0.0369589	0.134533	0.018099	cis
rs4769346	OID40488	PARP4	3.87113	0.000117021	0.0158258	0.235002	0.0607062	0.134532	0.0180989	cis
chr11_86315343_TCAG_ACAG	OID41902	SYTL2	-3.87112	0.000117025	0.0158262	-0.244258	0.0630976	-0.134532	0.0180989	cis
rs186280711	OID43630	DPEP1	-3.8711	0.000117036	0.0158278	-0.289569	0.0748029	-0.134531	0.0180986	cis
rs34283565	OID43552	COL2A1	-3.87107	0.000117052	0.0158298	-0.2512	0.0648916	-0.13453	0.0180983	cis
chr19_9013540_T_TATAA	OID43999	MUC16	-3.87101	0.00011708	0.0158335	-0.188962	0.0488147	-0.134528	0.0180978	cis
rs12790980	OID44160	RAB3IL1	-3.871	0.00011708	0.0158335	-0.598088	0.154505	-0.134528	0.0180978	cis
rs7724253	OID44837	PDCD6	-3.87099	0.000117088	0.0158345	-0.154377	0.0398804	-0.134527	0.0180976	cis
rs137890800	OID41643	POLR3D	-3.87098	0.000117091	0.0158348	-0.392091	0.10129	-0.134527	0.0180976	cis
rs117402326	OID41643	POLR3D	-3.87098	0.000117091	0.0158348	-0.392091	0.10129	-0.134527	0.0180976	cis
rs12453662	OID42758	MILR1	-3.87096	0.000117099	0.0158352	-0.145584	0.0376092	-0.134527	0.0180974	cis
rs11650625	OID42758	MILR1	-3.87096	0.000117099	0.0158352	-0.145584	0.0376092	-0.134527	0.0180974	cis
rs2745426	OID44394	VNN2	3.87096	0.000117102	0.0158352	0.124883	0.0322616	0.134526	0.0180974	cis
rs1044593	OID44394	VNN2	3.87096	0.000117102	0.0158352	0.124883	0.0322616	0.134526	0.0180974	cis
rs2840813	OID44394	VNN2	3.87096	0.000117102	0.0158352	0.124883	0.0322616	0.134526	0.0180974	cis
rs2745427	OID44394	VNN2	3.87096	0.000117102	0.0158352	0.124883	0.0322616	0.134526	0.0180974	cis
rs2251455	OID44394	VNN2	3.87096	0.000117102	0.0158352	0.124883	0.0322616	0.134526	0.0180974	cis
rs2251449	OID44394	VNN2	3.87096	0.000117102	0.0158352	0.124883	0.0322616	0.134526	0.0180974	cis
rs2745430	OID44394	VNN2	3.87096	0.000117102	0.0158352	0.124883	0.0322616	0.134526	0.0180974	cis
rs909977	OID44394	VNN2	3.87096	0.000117102	0.0158352	0.124883	0.0322616	0.134526	0.0180974	cis
rs2745440	OID44394	VNN2	3.87096	0.000117102	0.0158352	0.124883	0.0322616	0.134526	0.0180974	cis
rs2745445	OID44394	VNN2	3.87096	0.000117102	0.0158352	0.124883	0.0322616	0.134526	0.0180974	cis
rs4897605	OID44394	VNN2	3.87096	0.000117102	0.0158352	0.124883	0.0322616	0.134526	0.0180974	cis
rs1073954	OID44394	VNN2	3.87096	0.000117102	0.0158352	0.124883	0.0322616	0.134526	0.0180974	cis
chr6_132711318_C_CT	OID44394	VNN2	3.87096	0.000117102	0.0158352	0.124883	0.0322616	0.134526	0.0180974	cis
rs3823026	OID44394	VNN2	3.87096	0.000117102	0.0158352	0.124883	0.0322616	0.134526	0.0180974	cis
rs113834368	OID43336	ADGRE1	-3.87095	0.000117104	0.0158353	-0.205005	0.0529599	-0.134526	0.0180973	cis
rs112636853	OID43336	ADGRE1	-3.87095	0.000117104	0.0158353	-0.205005	0.0529599	-0.134526	0.0180973	cis
rs72982446	OID43336	ADGRE1	-3.87095	0.000117104	0.0158353	-0.205005	0.0529599	-0.134526	0.0180973	cis
rs685791	OID44493	CCBE1	-3.87094	0.000117112	0.0158364	-0.0812059	0.0209784	-0.134526	0.0180971	cis
chr4_24263456_TACAC_TAC	OID45413	SOD3	-3.87093	0.000117116	0.0158369	-0.611827	0.158057	-0.134525	0.0180971	cis
rs77710363	OID42623	IL34	-3.87088	0.000117137	0.0158396	-0.225692	0.058305	-0.134524	0.0180967	cis
rs75478511	OID45414	SPARCL1	-3.87088	0.000117138	0.0158396	-0.113346	0.0292817	-0.134524	0.0180967	cis
rs1974502	OID45325	CCL18	3.87087	0.000117144	0.0158404	0.140235	0.0362283	0.134523	0.0180965	cis
rs147230204	OID43966	MDGA1	-3.87084	0.000117157	0.015842	-0.234913	0.060688	-0.134522	0.0180963	cis
rs9689490	OID43966	MDGA1	-3.87084	0.000117157	0.015842	-0.234913	0.060688	-0.134522	0.0180963	cis
rs7759993	OID43966	MDGA1	-3.87084	0.000117157	0.015842	-0.234913	0.060688	-0.134522	0.0180963	cis
rs707913	OID42553	HCG22	3.87083	0.000117162	0.0158425	0.493538	0.127502	0.134522	0.0180962	cis
rs753786	OID45099	CTSB	-3.87083	0.000117165	0.0158429	-0.162917	0.0420885	-0.134522	0.0180961	cis
rs4810255	OID45380	LBP	3.87079	0.000117179	0.0158448	0.149372	0.0385896	0.134521	0.0180958	cis
rs9798178	OID43945	LY75	-3.87079	0.00011718	0.0158448	-0.078271	0.0202209	-0.134521	0.0180958	cis
rs1108746	OID45288	TNXB	3.87079	0.000117181	0.0158449	0.0811756	0.0209713	0.134521	0.0180958	cis
rs5743594	OID42438	FAM114A1	-3.87079	0.000117182	0.015845	-0.13682	0.0353468	-0.134521	0.0180958	cis
rs11861161	OID44129	PRSS53	3.87078	0.000117185	0.0158451	0.148064	0.0382516	0.13452	0.0180957	cis
rs10251679	OID44243	SHH	3.87078	0.000117185	0.0158451	0.120162	0.0310435	0.13452	0.0180957	cis
rs10254658	OID44243	SHH	3.87078	0.000117185	0.0158451	0.120162	0.0310435	0.13452	0.0180957	cis
rs10254789	OID44243	SHH	3.87078	0.000117185	0.0158451	0.120162	0.0310435	0.13452	0.0180957	cis
rs67336501	OID44243	SHH	3.87078	0.000117185	0.0158451	0.120162	0.0310435	0.13452	0.0180957	cis
rs148240462	OID45190	MSMB	3.87077	0.000117193	0.015846	0.396559	0.10245	0.13452	0.0180956	cis
rs530834100	OID44698	HBZ	3.87076	0.000117196	0.0158464	0.804767	0.207909	0.13452	0.0180955	cis
rs11244008	OID45299	ABO	3.87066	0.000117245	0.015853	0.312068	0.0806239	0.134516	0.0180946	cis
rs239953	OID44430	ZP3	-3.87065	0.000117246	0.0158531	-0.778877	0.201226	-0.134516	0.0180945	cis
rs11816044	OID45159	IL2RA	-3.87065	0.000117247	0.0158531	-0.11722	0.0302844	-0.134516	0.0180945	cis
rs12722539	OID45159	IL2RA	3.87065	0.000117247	0.0158531	0.11722	0.0302844	0.134516	0.0180945	cis
rs148250879	OID45208	PAM	-3.87064	0.000117254	0.015854	-0.135825	0.0350911	-0.134515	0.0180944	cis
rs6862612	OID44744	LECT2	-3.87062	0.000117261	0.0158547	-0.218449	0.0564378	-0.134515	0.0180943	cis
rs11745473	OID44744	LECT2	-3.87062	0.000117261	0.0158547	-0.218449	0.0564378	-0.134515	0.0180943	cis
rs4976323	OID44744	LECT2	-3.87062	0.000117261	0.0158547	-0.218449	0.0564378	-0.134515	0.0180943	cis
rs117809793	OID44078	PCDH9	3.87061	0.000117267	0.0158554	0.262216	0.0677455	0.134514	0.0180941	cis
rs7937189	OID41902	SYTL2	-3.87059	0.000117276	0.0158566	-0.243925	0.06302	-0.134514	0.018094	cis
rs35254887	OID41902	SYTL2	-3.87059	0.000117276	0.0158566	-0.243925	0.06302	-0.134514	0.018094	cis
rs9535922	OID42823	NEK3	-3.87056	0.00011729	0.0158583	-0.223203	0.0576669	-0.134513	0.0180937	cis
rs11632853	OID44909	SCG3	-3.87055	0.000117297	0.0158587	-0.11384	0.0294119	-0.134512	0.0180936	cis
rs11070857	OID44909	SCG3	-3.87055	0.000117297	0.0158587	-0.11384	0.0294119	-0.134512	0.0180936	cis
rs8038341	OID44909	SCG3	-3.87055	0.000117297	0.0158587	-0.11384	0.0294119	-0.134512	0.0180936	cis
rs12443362	OID44909	SCG3	-3.87055	0.000117297	0.0158587	-0.11384	0.0294119	-0.134512	0.0180936	cis
rs882386	OID44909	SCG3	-3.87055	0.000117297	0.0158587	-0.11384	0.0294119	-0.134512	0.0180936	cis
rs11070858	OID44909	SCG3	-3.87055	0.000117297	0.0158587	-0.11384	0.0294119	-0.134512	0.0180936	cis
rs7174495	OID44909	SCG3	-3.87055	0.000117297	0.0158587	-0.11384	0.0294119	-0.134512	0.0180936	cis
rs9944263	OID44909	SCG3	-3.87055	0.000117297	0.0158587	-0.11384	0.0294119	-0.134512	0.0180936	cis
rs7168749	OID44909	SCG3	-3.87055	0.000117297	0.0158587	-0.11384	0.0294119	-0.134512	0.0180936	cis
rs2858888	OID45446	C4B	-3.87053	0.000117305	0.0158592	-0.157166	0.0406059	-0.134512	0.0180934	cis
rs2859055	OID45446	C4B	-3.87053	0.000117305	0.0158592	-0.157166	0.0406059	-0.134512	0.0180934	cis
rs2858886	OID45446	C4B	-3.87053	0.000117305	0.0158592	-0.157166	0.0406059	-0.134512	0.0180934	cis
rs2859054	OID45446	C4B	-3.87053	0.000117305	0.0158592	-0.157166	0.0406059	-0.134512	0.0180934	cis
rs2859125	OID45446	C4B	-3.87053	0.000117305	0.0158592	-0.157166	0.0406059	-0.134512	0.0180934	cis
rs2859118	OID45446	C4B	-3.87053	0.000117305	0.0158592	-0.157166	0.0406059	-0.134512	0.0180934	cis
chr6_32729687_CA_C	OID45446	C4B	-3.87053	0.000117305	0.0158592	-0.157166	0.0406059	-0.134512	0.0180934	cis
rs2859112	OID45446	C4B	-3.87053	0.000117305	0.0158592	-0.157166	0.0406059	-0.134512	0.0180934	cis
rs2859111	OID45446	C4B	-3.87053	0.000117305	0.0158592	-0.157166	0.0406059	-0.134512	0.0180934	cis
rs2859109	OID45446	C4B	-3.87053	0.000117305	0.0158592	-0.157166	0.0406059	-0.134512	0.0180934	cis
rs12779315	OID42537	GRK5	-3.87052	0.000117311	0.0158599	-0.474398	0.122567	-0.134511	0.0180933	cis
rs12776453	OID42537	GRK5	-3.87052	0.000117311	0.0158599	-0.474398	0.122567	-0.134511	0.0180933	cis
rs4471995	OID45272	SUSD2	3.87051	0.000117312	0.01586	0.150767	0.0389527	0.134511	0.0180933	cis
rs529892395	OID44692	GPNMB	3.87048	0.000117328	0.015862	0.231874	0.0599083	0.13451	0.0180929	cis
rs3129986	OID40960	CCHCR1	3.87048	0.000117329	0.015862	0.272036	0.070285	0.13451	0.0180929	cis
rs3131062	OID40960	CCHCR1	3.87048	0.000117329	0.015862	0.272036	0.070285	0.13451	0.0180929	cis
rs200521439	OID45178	LILRB5	3.87046	0.00011734	0.0158634	0.647803	0.167371	0.134509	0.0180927	cis
rs188405413	OID45178	LILRB5	3.87046	0.00011734	0.0158634	0.647803	0.167371	0.134509	0.0180927	cis
rs6510688	OID44978	THOP1	-3.87045	0.000117342	0.0158636	-0.136583	0.0352887	-0.134509	0.0180927	cis
rs72703721	OID43777	GPIHBP1	3.87044	0.000117348	0.0158643	0.0915297	0.0236484	0.134509	0.0180926	cis
rs7856934	OID44710	IGFBPL1	-3.87042	0.000117356	0.0158654	-0.094796	0.0244924	-0.134508	0.0180924	cis
rs2067792	OID43630	DPEP1	3.87039	0.000117372	0.0158674	0.117376	0.0303267	0.134507	0.0180921	cis
rs75303905	OID40610	SNTN	3.87038	0.000117377	0.0158676	1.11617	0.288387	0.134507	0.018092	cis
rs4148876	OID43643	DXO	3.87035	0.000117391	0.0158676	0.152003	0.0392737	0.134505	0.0180917	cis
rs4148875	OID43643	DXO	3.87035	0.000117391	0.0158676	0.152003	0.0392737	0.134505	0.0180917	cis
rs28883378	OID42197	BTC	-3.87034	0.000117396	0.0158676	-0.316279	0.0817186	-0.134505	0.0180916	cis
rs1908934	OID42197	BTC	-3.87034	0.000117396	0.0158676	-0.316279	0.0817186	-0.134505	0.0180916	cis
rs200562123	OID44501	CCL23	3.87033	0.0001174	0.0158676	0.246059	0.0635757	0.134505	0.0180916	cis
rs75650393	OID44501	CCL23	3.87033	0.0001174	0.0158676	0.246059	0.0635757	0.134505	0.0180916	cis
rs55951822	OID44501	CCL23	3.87033	0.0001174	0.0158676	0.246059	0.0635757	0.134505	0.0180916	cis
rs77089893	OID44501	CCL23	3.87033	0.0001174	0.0158676	0.246059	0.0635757	0.134505	0.0180916	cis
rs78010526	OID44501	CCL23	3.87033	0.0001174	0.0158676	0.246059	0.0635757	0.134505	0.0180916	cis
rs55906604	OID44501	CCL23	3.87033	0.0001174	0.0158676	0.246059	0.0635757	0.134505	0.0180916	cis
rs56321203	OID44501	CCL23	3.87033	0.0001174	0.0158676	0.246059	0.0635757	0.134505	0.0180916	cis
rs55774249	OID44501	CCL23	3.87033	0.0001174	0.0158676	0.246059	0.0635757	0.134505	0.0180916	cis
rs56077005	OID44501	CCL23	3.87033	0.0001174	0.0158676	0.246059	0.0635757	0.134505	0.0180916	cis
rs80174062	OID44501	CCL23	3.87033	0.0001174	0.0158676	0.246059	0.0635757	0.134505	0.0180916	cis
rs74712392	OID44501	CCL23	3.87033	0.0001174	0.0158676	0.246059	0.0635757	0.134505	0.0180916	cis
rs77661766	OID44501	CCL23	3.87033	0.0001174	0.0158676	0.246059	0.0635757	0.134505	0.0180916	cis
rs55680144	OID44501	CCL23	3.87033	0.0001174	0.0158676	0.246059	0.0635757	0.134505	0.0180916	cis
rs79650578	OID44501	CCL23	3.87033	0.0001174	0.0158676	0.246059	0.0635757	0.134505	0.0180916	cis
rs142798909	OID44501	CCL23	3.87033	0.0001174	0.0158676	0.246059	0.0635757	0.134505	0.0180916	cis
rs78177892	OID44501	CCL23	3.87033	0.0001174	0.0158676	0.246059	0.0635757	0.134505	0.0180916	cis
rs78935554	OID44501	CCL23	3.87033	0.0001174	0.0158676	0.246059	0.0635757	0.134505	0.0180916	cis
rs77282450	OID44501	CCL23	3.87033	0.0001174	0.0158676	0.246059	0.0635757	0.134505	0.0180916	cis
rs74252045	OID44501	CCL23	3.87033	0.0001174	0.0158676	0.246059	0.0635757	0.134505	0.0180916	cis
rs79935965	OID44501	CCL23	3.87033	0.0001174	0.0158676	0.246059	0.0635757	0.134505	0.0180916	cis
rs146455889	OID44501	CCL23	3.87033	0.0001174	0.0158676	0.246059	0.0635757	0.134505	0.0180916	cis
rs79126816	OID44501	CCL23	3.87033	0.0001174	0.0158676	0.246059	0.0635757	0.134505	0.0180916	cis
rs76783026	OID44501	CCL23	3.87033	0.0001174	0.0158676	0.246059	0.0635757	0.134505	0.0180916	cis
rs76688169	OID44501	CCL23	3.87033	0.0001174	0.0158676	0.246059	0.0635757	0.134505	0.0180916	cis
rs74910709	OID44501	CCL23	3.87033	0.0001174	0.0158676	0.246059	0.0635757	0.134505	0.0180916	cis
rs75956930	OID44501	CCL23	3.87033	0.0001174	0.0158676	0.246059	0.0635757	0.134505	0.0180916	cis
rs74502029	OID44501	CCL23	3.87033	0.0001174	0.0158676	0.246059	0.0635757	0.134505	0.0180916	cis
rs80083016	OID44501	CCL23	3.87033	0.0001174	0.0158676	0.246059	0.0635757	0.134505	0.0180916	cis
rs74748046	OID44501	CCL23	3.87033	0.0001174	0.0158676	0.246059	0.0635757	0.134505	0.0180916	cis
rs78768973	OID44501	CCL23	3.87033	0.0001174	0.0158676	0.246059	0.0635757	0.134505	0.0180916	cis
rs79308333	OID44501	CCL23	3.87033	0.0001174	0.0158676	0.246059	0.0635757	0.134505	0.0180916	cis
rs77023068	OID44501	CCL23	3.87033	0.0001174	0.0158676	0.246059	0.0635757	0.134505	0.0180916	cis
rs77783282	OID44501	CCL23	3.87033	0.0001174	0.0158676	0.246059	0.0635757	0.134505	0.0180916	cis
rs78518141	OID44501	CCL23	3.87033	0.0001174	0.0158676	0.246059	0.0635757	0.134505	0.0180916	cis
rs79845981	OID44501	CCL23	3.87033	0.0001174	0.0158676	0.246059	0.0635757	0.134505	0.0180916	cis
rs146118503	OID44501	CCL23	3.87033	0.0001174	0.0158676	0.246059	0.0635757	0.134505	0.0180916	cis
rs151180262	OID44501	CCL23	3.87033	0.0001174	0.0158676	0.246059	0.0635757	0.134505	0.0180916	cis
rs75582397	OID44501	CCL23	3.87033	0.0001174	0.0158676	0.246059	0.0635757	0.134505	0.0180916	cis
rs118052277	OID44501	CCL23	3.87033	0.0001174	0.0158676	0.246059	0.0635757	0.134505	0.0180916	cis
rs117651561	OID44501	CCL23	3.87033	0.0001174	0.0158676	0.246059	0.0635757	0.134505	0.0180916	cis
rs79742527	OID44501	CCL23	3.87033	0.0001174	0.0158676	0.246059	0.0635757	0.134505	0.0180916	cis
rs76744956	OID44501	CCL23	3.87033	0.0001174	0.0158676	0.246059	0.0635757	0.134505	0.0180916	cis
rs145744363	OID44501	CCL23	3.87033	0.0001174	0.0158676	0.246059	0.0635757	0.134505	0.0180916	cis
rs74361653	OID44501	CCL23	3.87033	0.0001174	0.0158676	0.246059	0.0635757	0.134505	0.0180916	cis
rs56170514	OID44501	CCL23	3.87033	0.0001174	0.0158676	0.246059	0.0635757	0.134505	0.0180916	cis
rs55792948	OID44501	CCL23	3.87033	0.0001174	0.0158676	0.246059	0.0635757	0.134505	0.0180916	cis
rs56262662	OID44501	CCL23	3.87033	0.0001174	0.0158676	0.246059	0.0635757	0.134505	0.0180916	cis
rs76454317	OID44501	CCL23	3.87033	0.0001174	0.0158676	0.246059	0.0635757	0.134505	0.0180916	cis
rs76011443	OID44501	CCL23	3.87033	0.0001174	0.0158676	0.246059	0.0635757	0.134505	0.0180916	cis
rs80102737	OID44501	CCL23	3.87033	0.0001174	0.0158676	0.246059	0.0635757	0.134505	0.0180916	cis
chr17_35780794_A_T	OID44501	CCL23	3.87033	0.0001174	0.0158676	0.246059	0.0635757	0.134505	0.0180916	cis
rs146236169	OID44501	CCL23	3.87033	0.0001174	0.0158676	0.246059	0.0635757	0.134505	0.0180916	cis
rs11582280	OID43087	SLAMF8	3.87031	0.000117408	0.0158686	0.220968	0.0570932	0.134504	0.0180914	cis
rs72715681	OID43087	SLAMF8	3.87031	0.000117408	0.0158686	0.220968	0.0570932	0.134504	0.0180914	cis
rs371075924	OID40416	MNT	-3.87031	0.00011741	0.0158688	-0.461166	0.119155	-0.134504	0.0180914	cis
rs2923893	OID45333	CFHR5	3.87029	0.000117418	0.0158698	0.104119	0.0269022	0.134504	0.0180912	cis
rs112708029	OID43426	BRSK2	3.87027	0.000117427	0.0158709	0.214218	0.0553497	0.134503	0.018091	cis
rs2141406	OID43601	DECR1	3.87027	0.000117427	0.0158709	0.171983	0.044437	0.134503	0.018091	cis
rs534194812	OID42193	BRD3	-3.87023	0.000117447	0.0158736	-1.68194	0.434584	-0.134501	0.0180906	cis
rs914973	OID44702	HMCN2	3.87022	0.000117453	0.0158742	0.158574	0.040973	0.134501	0.0180905	cis
rs35262742	OID42420	EPHX2	3.87019	0.000117464	0.0158757	0.280389	0.0724484	0.1345	0.0180903	cis
rs139061777	OID44501	CCL23	3.87018	0.000117469	0.0158763	0.327917	0.0847291	0.1345	0.0180902	cis
rs11170900	OID41048	COPZ1	3.87018	0.00011747	0.0158763	0.305405	0.0789122	0.1345	0.0180902	cis
rs72755535	OID44858	PM20D1	3.87017	0.000117476	0.015877	0.439521	0.113566	0.134499	0.0180901	cis
rs183562056	OID43810	HNMT	3.87017	0.000117476	0.015877	0.464591	0.120044	0.134499	0.0180901	cis
rs2504243	OID42486	FZD8	3.87016	0.000117477	0.015877	0.219225	0.0566449	0.134499	0.0180901	cis
rs2504242	OID42486	FZD8	3.87016	0.000117477	0.015877	0.219225	0.0566449	0.134499	0.0180901	cis
rs2504241	OID42486	FZD8	3.87016	0.000117477	0.015877	0.219225	0.0566449	0.134499	0.0180901	cis
rs1545837	OID42898	PEBP4	-3.87016	0.000117478	0.0158771	-0.364668	0.0942254	-0.134499	0.01809	cis
rs12537	OID45417	TCN2	-3.87014	0.000117488	0.0158783	-0.0918932	0.0237441	-0.134499	0.0180899	cis
rs6479412	OID45207	OGN	-3.87013	0.000117494	0.0158791	-0.292083	0.0754712	-0.134498	0.0180897	cis
rs10820956	OID45207	OGN	-3.87013	0.000117494	0.0158791	-0.292083	0.0754712	-0.134498	0.0180897	cis
rs59735165	OID45207	OGN	-3.87013	0.000117494	0.0158791	-0.292083	0.0754712	-0.134498	0.0180897	cis
rs9906594	OID43390	ASPSCR1	3.87012	0.000117497	0.0158792	0.137605	0.0355558	0.134498	0.0180897	cis
rs35834288	OID43390	ASPSCR1	3.87012	0.000117497	0.0158792	0.137605	0.0355558	0.134498	0.0180897	cis
rs145418511	OID43872	ISLR2	3.87011	0.000117505	0.0158792	0.335319	0.0866435	0.134497	0.0180895	cis
rs822438	OID45126	FCRL5	3.8701	0.000117506	0.0158792	0.113285	0.0292719	0.134497	0.0180895	cis
rs11584606	OID44582	CTSS	3.8701	0.000117507	0.0158792	0.0832325	0.0215065	0.134497	0.0180895	cis
rs72694969	OID44582	CTSS	3.8701	0.000117507	0.0158792	0.0832325	0.0215065	0.134497	0.0180895	cis
rs72694971	OID44582	CTSS	3.8701	0.000117507	0.0158792	0.0832325	0.0215065	0.134497	0.0180895	cis
rs66773125	OID44582	CTSS	3.8701	0.000117507	0.0158792	0.0832325	0.0215065	0.134497	0.0180895	cis
rs111666531	OID44582	CTSS	3.8701	0.000117507	0.0158792	0.0832325	0.0215065	0.134497	0.0180895	cis
rs66649150	OID44582	CTSS	3.8701	0.000117507	0.0158792	0.0832325	0.0215065	0.134497	0.0180895	cis
rs11588837	OID44582	CTSS	3.8701	0.000117507	0.0158792	0.0832325	0.0215065	0.134497	0.0180895	cis
rs72694972	OID44582	CTSS	3.8701	0.000117507	0.0158792	0.0832325	0.0215065	0.134497	0.0180895	cis
rs56892994	OID44582	CTSS	3.8701	0.000117507	0.0158792	0.0832325	0.0215065	0.134497	0.0180895	cis
rs67880399	OID44582	CTSS	3.8701	0.000117507	0.0158792	0.0832325	0.0215065	0.134497	0.0180895	cis
rs56305459	OID44582	CTSS	3.8701	0.000117507	0.0158792	0.0832325	0.0215065	0.134497	0.0180895	cis
rs72694974	OID44582	CTSS	3.8701	0.000117507	0.0158792	0.0832325	0.0215065	0.134497	0.0180895	cis
rs56870347	OID44582	CTSS	3.8701	0.000117507	0.0158792	0.0832325	0.0215065	0.134497	0.0180895	cis
rs16835254	OID44582	CTSS	3.8701	0.000117507	0.0158792	0.0832325	0.0215065	0.134497	0.0180895	cis
rs146298559	OID44582	CTSS	3.8701	0.000117507	0.0158792	0.0832325	0.0215065	0.134497	0.0180895	cis
rs12086155	OID44582	CTSS	3.8701	0.000117507	0.0158792	0.0832325	0.0215065	0.134497	0.0180895	cis
rs58395667	OID44582	CTSS	3.8701	0.000117507	0.0158792	0.0832325	0.0215065	0.134497	0.0180895	cis
rs113613310	OID44582	CTSS	3.8701	0.000117507	0.0158792	0.0832325	0.0215065	0.134497	0.0180895	cis
rs112768027	OID44582	CTSS	3.8701	0.000117507	0.0158792	0.0832325	0.0215065	0.134497	0.0180895	cis
rs112595055	OID44582	CTSS	3.8701	0.000117507	0.0158792	0.0832325	0.0215065	0.134497	0.0180895	cis
rs12158335	OID43206	TNFRSF13C	3.87005	0.000117529	0.0158822	0.162706	0.0420424	0.134496	0.018089	cis
rs13226502	OID44847	PILRB	3.87002	0.000117545	0.0158843	0.157475	0.040691	0.134494	0.0180887	cis
rs7567485	OID45419	TFPI	3.87	0.000117555	0.0158843	0.0892	0.0230491	0.134494	0.0180886	cis
rs7579959	OID45419	TFPI	3.87	0.000117555	0.0158843	0.0892	0.0230491	0.134494	0.0180886	cis
rs12477273	OID45419	TFPI	3.87	0.000117555	0.0158843	0.0892	0.0230491	0.134494	0.0180886	cis
rs7598221	OID45419	TFPI	3.87	0.000117555	0.0158843	0.0892	0.0230491	0.134494	0.0180886	cis
rs11883913	OID45419	TFPI	3.87	0.000117555	0.0158843	0.0892	0.0230491	0.134494	0.0180886	cis
rs12989541	OID45419	TFPI	3.87	0.000117555	0.0158843	0.0892	0.0230491	0.134494	0.0180886	cis
rs13016145	OID45419	TFPI	3.87	0.000117555	0.0158843	0.0892	0.0230491	0.134494	0.0180886	cis
rs11904730	OID45419	TFPI	3.87	0.000117555	0.0158843	0.0892	0.0230491	0.134494	0.0180886	cis
rs1511879	OID45419	TFPI	3.87	0.000117555	0.0158843	0.0892	0.0230491	0.134494	0.0180886	cis
rs1511883	OID45419	TFPI	3.87	0.000117555	0.0158843	0.0892	0.0230491	0.134494	0.0180886	cis
rs1511884	OID45419	TFPI	3.87	0.000117555	0.0158843	0.0892	0.0230491	0.134494	0.0180886	cis
rs10931285	OID45419	TFPI	3.87	0.000117555	0.0158843	0.0892	0.0230491	0.134494	0.0180886	cis
rs3771091	OID45419	TFPI	3.87	0.000117555	0.0158843	0.0892	0.0230491	0.134494	0.0180886	cis
rs12475425	OID45419	TFPI	3.87	0.000117555	0.0158843	0.0892	0.0230491	0.134494	0.0180886	cis
rs12479177	OID45419	TFPI	3.87	0.000117555	0.0158843	0.0892	0.0230491	0.134494	0.0180886	cis
rs6710629	OID45419	TFPI	3.87	0.000117555	0.0158843	0.0892	0.0230491	0.134494	0.0180886	cis
rs4399679	OID45419	TFPI	3.87	0.000117555	0.0158843	0.0892	0.0230491	0.134494	0.0180886	cis
rs7597989	OID45419	TFPI	3.87	0.000117555	0.0158843	0.0892	0.0230491	0.134494	0.0180886	cis
rs3771089	OID45419	TFPI	3.87	0.000117555	0.0158843	0.0892	0.0230491	0.134494	0.0180886	cis
rs9281369	OID43511	CDSN	-3.86998	0.000117563	0.0158854	-0.117555	0.030376	-0.134493	0.0180884	cis
rs9628299	OID45229	PLXNB2	-3.86997	0.00011757	0.0158862	-0.089236	0.0230586	-0.134493	0.0180883	cis
rs201280545	OID45410	SELP	3.86993	0.000117589	0.0158888	0.471802	0.121915	0.134491	0.0180879	cis
rs72702127	OID44252	SLAMF7	3.86985	0.000117624	0.0158935	0.220419	0.0569579	0.134489	0.0180872	cis
rs17666424	OID42447	FCER1A	-3.86984	0.000117628	0.015894	-0.105108	0.0271608	-0.134488	0.0180871	cis
rs12201199	OID43223	TPMT	3.86984	0.000117629	0.015894	0.314329	0.0812253	0.134488	0.0180871	cis
rs2290555	OID45005	TYRO3	-3.86983	0.000117633	0.0158945	-0.0728346	0.0188211	-0.134488	0.018087	cis
rs182114593	OID45205	NUDT5	-3.86982	0.000117641	0.0158954	-0.124578	0.0321922	-0.134487	0.0180869	cis
rs185465127	OID45205	NUDT5	-3.86982	0.000117641	0.0158954	-0.124578	0.0321922	-0.134487	0.0180869	cis
rs66790290	OID45058	CD177	-3.86981	0.000117643	0.0158956	-0.480021	0.124042	-0.134487	0.0180868	cis
rs34788067	OID42523	GNE	-3.86981	0.000117645	0.0158957	-0.537297	0.138843	-0.134487	0.0180868	cis
rs34737347	OID42523	GNE	-3.86981	0.000117645	0.0158957	-0.537297	0.138843	-0.134487	0.0180868	cis
rs34607125	OID44014	NCR1	3.86977	0.000117662	0.0158961	0.139837	0.0361357	0.134486	0.0180865	cis
rs4725952	OID42126	AOC1	-3.86977	0.000117665	0.0158961	-0.217338	0.056163	-0.134486	0.0180864	cis
rs4725368	OID42126	AOC1	-3.86977	0.000117665	0.0158961	-0.217338	0.056163	-0.134486	0.0180864	cis
rs4725369	OID42126	AOC1	-3.86977	0.000117665	0.0158961	-0.217338	0.056163	-0.134486	0.0180864	cis
rs4725370	OID42126	AOC1	-3.86977	0.000117665	0.0158961	-0.217338	0.056163	-0.134486	0.0180864	cis
rs9648706	OID42126	AOC1	-3.86977	0.000117665	0.0158961	-0.217338	0.056163	-0.134486	0.0180864	cis
rs9648658	OID42126	AOC1	-3.86977	0.000117665	0.0158961	-0.217338	0.056163	-0.134486	0.0180864	cis
rs9648659	OID42126	AOC1	-3.86977	0.000117665	0.0158961	-0.217338	0.056163	-0.134486	0.0180864	cis
rs9648660	OID42126	AOC1	-3.86977	0.000117665	0.0158961	-0.217338	0.056163	-0.134486	0.0180864	cis
rs12540770	OID42126	AOC1	-3.86977	0.000117665	0.0158961	-0.217338	0.056163	-0.134486	0.0180864	cis
rs12540772	OID42126	AOC1	-3.86977	0.000117665	0.0158961	-0.217338	0.056163	-0.134486	0.0180864	cis
rs10282083	OID42126	AOC1	-3.86977	0.000117665	0.0158961	-0.217338	0.056163	-0.134486	0.0180864	cis
rs10282142	OID42126	AOC1	-3.86977	0.000117665	0.0158961	-0.217338	0.056163	-0.134486	0.0180864	cis
rs10282362	OID42126	AOC1	-3.86977	0.000117665	0.0158961	-0.217338	0.056163	-0.134486	0.0180864	cis
chr7_150832787_T_TG	OID42126	AOC1	-3.86977	0.000117665	0.0158961	-0.217338	0.056163	-0.134486	0.0180864	cis
rs10085672	OID42126	AOC1	-3.86977	0.000117665	0.0158961	-0.217338	0.056163	-0.134486	0.0180864	cis
rs6978544	OID42126	AOC1	-3.86977	0.000117665	0.0158961	-0.217338	0.056163	-0.134486	0.0180864	cis
rs6978826	OID42126	AOC1	-3.86977	0.000117665	0.0158961	-0.217338	0.056163	-0.134486	0.0180864	cis
rs6464109	OID42126	AOC1	-3.86977	0.000117665	0.0158961	-0.217338	0.056163	-0.134486	0.0180864	cis
rs6464110	OID42126	AOC1	-3.86977	0.000117665	0.0158961	-0.217338	0.056163	-0.134486	0.0180864	cis
rs6464111	OID42126	AOC1	-3.86977	0.000117665	0.0158961	-0.217338	0.056163	-0.134486	0.0180864	cis
rs6464112	OID42126	AOC1	-3.86977	0.000117665	0.0158961	-0.217338	0.056163	-0.134486	0.0180864	cis
rs6464113	OID42126	AOC1	-3.86977	0.000117665	0.0158961	-0.217338	0.056163	-0.134486	0.0180864	cis
rs6946098	OID42126	AOC1	-3.86977	0.000117665	0.0158961	-0.217338	0.056163	-0.134486	0.0180864	cis
rs6951070	OID42126	AOC1	-3.86977	0.000117665	0.0158961	-0.217338	0.056163	-0.134486	0.0180864	cis
rs6971206	OID42126	AOC1	-3.86977	0.000117665	0.0158961	-0.217338	0.056163	-0.134486	0.0180864	cis
rs6951761	OID42126	AOC1	-3.86977	0.000117665	0.0158961	-0.217338	0.056163	-0.134486	0.0180864	cis
rs6951919	OID42126	AOC1	-3.86977	0.000117665	0.0158961	-0.217338	0.056163	-0.134486	0.0180864	cis
rs6952268	OID42126	AOC1	-3.86977	0.000117665	0.0158961	-0.217338	0.056163	-0.134486	0.0180864	cis
rs12537755	OID42126	AOC1	-3.86977	0.000117665	0.0158961	-0.217338	0.056163	-0.134486	0.0180864	cis
rs4725371	OID42126	AOC1	-3.86977	0.000117665	0.0158961	-0.217338	0.056163	-0.134486	0.0180864	cis
rs10240041	OID42126	AOC1	-3.86977	0.000117665	0.0158961	-0.217338	0.056163	-0.134486	0.0180864	cis
rs10236614	OID42126	AOC1	-3.86977	0.000117665	0.0158961	-0.217338	0.056163	-0.134486	0.0180864	cis
rs10236835	OID42126	AOC1	-3.86977	0.000117665	0.0158961	-0.217338	0.056163	-0.134486	0.0180864	cis
rs58952805	OID42126	AOC1	-3.86977	0.000117665	0.0158961	-0.217338	0.056163	-0.134486	0.0180864	cis
rs10280166	OID42126	AOC1	-3.86977	0.000117665	0.0158961	-0.217338	0.056163	-0.134486	0.0180864	cis
rs4725957	OID42126	AOC1	-3.86977	0.000117665	0.0158961	-0.217338	0.056163	-0.134486	0.0180864	cis
rs6673493	OID45410	SELP	3.86975	0.000117675	0.0158974	0.123488	0.0319111	0.134485	0.0180862	cis
rs7653239	OID44967	SUSD5	-3.86974	0.00011768	0.015898	-0.16101	0.0416076	-0.134485	0.0180861	cis
rs80316101	OID42876	PAIP1	-3.86973	0.00011768	0.015898	-0.371807	0.0960808	-0.134485	0.0180861	cis
rs7654396	OID43266	UGDH	3.86971	0.000117693	0.0158997	0.259221	0.0669872	0.134484	0.0180859	cis
rs683544	OID43583	CX3CL1	3.8697	0.000117695	0.0158999	0.0937711	0.0242321	0.134484	0.0180858	cis
rs7926743	OID44783	MMP1	-3.86969	0.000117702	0.0159003	-0.273632	0.0707117	-0.134483	0.0180857	cis
rs34273618	OID44783	MMP1	-3.86969	0.000117702	0.0159003	-0.273632	0.0707117	-0.134483	0.0180857	cis
rs12805057	OID44783	MMP1	-3.86969	0.000117702	0.0159003	-0.273632	0.0707117	-0.134483	0.0180857	cis
rs11525433	OID44783	MMP1	-3.86969	0.000117702	0.0159003	-0.273632	0.0707117	-0.134483	0.0180857	cis
rs12574329	OID44783	MMP1	-3.86969	0.000117702	0.0159003	-0.273632	0.0707117	-0.134483	0.0180857	cis
rs11225856	OID44783	MMP1	-3.86969	0.000117702	0.0159003	-0.273632	0.0707117	-0.134483	0.0180857	cis
rs17329240	OID40591	SEMA5A	-3.86969	0.000117702	0.0159003	-0.233248	0.0602756	-0.134483	0.0180857	cis
rs62342601	OID40591	SEMA5A	-3.86969	0.000117702	0.0159003	-0.233248	0.0602756	-0.134483	0.0180857	cis
rs2868726	OID44430	ZP3	3.86969	0.000117703	0.0159004	0.966582	0.249783	0.134483	0.0180857	cis
rs13270212	OID44132	PSCA	3.86968	0.000117704	0.0159005	1.12458	0.290612	0.134483	0.0180857	cis
rs12402778	OID45225	PLA2G2A	-3.86966	0.000117714	0.0159015	-0.174968	0.0452153	-0.134482	0.0180855	cis
rs10916661	OID45225	PLA2G2A	-3.86966	0.000117714	0.0159015	-0.174968	0.0452153	-0.134482	0.0180855	cis
rs12403770	OID45225	PLA2G2A	-3.86966	0.000117714	0.0159015	-0.174968	0.0452153	-0.134482	0.0180855	cis
rs10916662	OID45225	PLA2G2A	-3.86966	0.000117714	0.0159015	-0.174968	0.0452153	-0.134482	0.0180855	cis
rs72941980	OID44404	VWC2L	3.86964	0.000117726	0.015903	0.158556	0.0409744	0.134481	0.0180852	cis
rs72944017	OID44404	VWC2L	3.86964	0.000117726	0.015903	0.158556	0.0409744	0.134481	0.0180852	cis
rs180875324	OID44552	CNTN5	-3.86964	0.000117726	0.015903	-0.409961	0.105943	-0.134481	0.0180852	cis
rs28660137	OID43579	CTSH	-3.86963	0.000117728	0.0159031	-0.210098	0.0542939	-0.134481	0.0180852	cis
rs28770882	OID44612	DPP7	-3.86963	0.00011773	0.0159031	-0.203471	0.0525814	-0.134481	0.0180852	cis
rs5901118	OID44612	DPP7	-3.86963	0.00011773	0.0159031	-0.203471	0.0525814	-0.134481	0.0180852	cis
rs28514863	OID44612	DPP7	-3.86963	0.00011773	0.0159031	-0.203471	0.0525814	-0.134481	0.0180852	cis
rs28507734	OID44612	DPP7	-3.86963	0.00011773	0.0159031	-0.203471	0.0525814	-0.134481	0.0180852	cis
rs28687864	OID44612	DPP7	-3.86963	0.00011773	0.0159031	-0.203471	0.0525814	-0.134481	0.0180852	cis
rs186682264	OID41496	MTERF3	3.86961	0.000117739	0.0159042	1.22781	0.317295	0.13448	0.018085	cis
rs722729	OID44215	SCN4B	-3.86959	0.000117749	0.0159055	-0.109355	0.02826	-0.13448	0.0180848	cis
rs61900350	OID44215	SCN4B	-3.86959	0.000117749	0.0159055	-0.109355	0.02826	-0.13448	0.0180848	cis
rs1039678	OID42722	LYZL2	3.86959	0.00011775	0.0159055	0.0919835	0.0237709	0.13448	0.0180848	cis
rs11437606	OID44053	OBP2B	-3.86955	0.000117767	0.0159076	-0.186719	0.0482534	-0.134478	0.0180844	cis
rs60681578	OID44053	OBP2B	-3.86955	0.000117767	0.0159076	-0.186719	0.0482534	-0.134478	0.0180844	cis
rs72779205	OID44053	OBP2B	-3.86955	0.000117767	0.0159076	-0.186719	0.0482534	-0.134478	0.0180844	cis
rs969732	OID45056	CD109	-3.86955	0.000117769	0.0159077	-0.0759431	0.0196258	-0.134478	0.0180844	cis
rs3005505	OID45056	CD109	-3.86955	0.000117769	0.0159077	-0.0759431	0.0196258	-0.134478	0.0180844	cis
rs2917888	OID45056	CD109	-3.86955	0.000117769	0.0159077	-0.0759431	0.0196258	-0.134478	0.0180844	cis
rs1370439	OID45056	CD109	-3.86955	0.000117769	0.0159077	-0.0759431	0.0196258	-0.134478	0.0180844	cis
rs186011391	OID43168	TDGF1	-3.86951	0.000117787	0.01591	-1.63829	0.423383	-0.134477	0.018084	cis
rs180942420	OID43168	TDGF1	-3.86951	0.000117787	0.01591	-1.63829	0.423383	-0.134477	0.018084	cis
rs114699207	OID44467	APOBR	3.86949	0.000117798	0.0159114	0.312046	0.0806426	0.134476	0.0180838	cis
rs59414039	OID43579	CTSH	3.86947	0.000117805	0.0159122	0.196458	0.0507712	0.134476	0.0180837	cis
rs34019568	OID43579	CTSH	3.86947	0.000117805	0.0159122	0.196458	0.0507712	0.134476	0.0180837	cis
rs550820	OID44340	TNFRSF11A	3.86947	0.000117806	0.0159122	0.235392	0.0608332	0.134476	0.0180837	cis
rs374726	OID44774	MELTF	-3.86947	0.000117806	0.0159122	-0.103175	0.0266639	-0.134476	0.0180837	cis
rs2098573	OID45157	IL1RAP	3.8694	0.000117837	0.0159163	0.109986	0.0284246	0.134473	0.0180831	cis
rs374958834	OID45461	F12	3.86939	0.000117844	0.0159172	0.404107	0.104437	0.134473	0.018083	cis
rs7929475	OID43917	LAYN	-3.86939	0.000117846	0.0159173	-0.147972	0.0382417	-0.134473	0.0180829	cis
rs11213657	OID43917	LAYN	-3.86939	0.000117846	0.0159173	-0.147972	0.0382417	-0.134473	0.0180829	cis
rs11213661	OID43917	LAYN	-3.86939	0.000117846	0.0159173	-0.147972	0.0382417	-0.134473	0.0180829	cis
rs56162794	OID44941	SMPDL3A	3.86939	0.000117846	0.0159173	0.38907	0.100551	0.134473	0.0180829	cis
chr11_119328562_A_AT	OID45289	TREH	-3.86937	0.000117852	0.015918	-0.251564	0.0650142	-0.134472	0.0180828	cis
rs2569459	OID44512	CD33	3.86937	0.000117855	0.0159183	0.220236	0.0569178	0.134472	0.0180827	cis
rs12225188	OID43311	AAMDC	-3.86935	0.000117863	0.0159193	-0.123066	0.0318054	-0.134471	0.0180826	cis
rs11237265	OID43311	AAMDC	-3.86935	0.000117863	0.0159193	-0.123066	0.0318054	-0.134471	0.0180826	cis
rs7941302	OID43311	AAMDC	-3.86935	0.000117863	0.0159193	-0.123066	0.0318054	-0.134471	0.0180826	cis
rs2748176	OID40925	CASP8AP2	-3.86935	0.000117864	0.0159193	-0.399078	0.103138	-0.134471	0.0180826	cis
rs4239627	OID45481	PGLYRP2	3.86932	0.000117877	0.0159209	0.109129	0.0282038	0.13447	0.0180823	cis
rs7252903	OID45481	PGLYRP2	3.86932	0.000117877	0.0159209	0.109129	0.0282038	0.13447	0.0180823	cis
rs7253383	OID45481	PGLYRP2	3.86932	0.000117877	0.0159209	0.109129	0.0282038	0.13447	0.0180823	cis
rs113685929	OID43967	MECR	3.86926	0.000117905	0.0159245	0.463909	0.119896	0.134468	0.0180818	cis
rs573790	OID44330	TMEM132A	3.86924	0.000117915	0.0159259	0.204631	0.0528866	0.134468	0.0180816	cis
rs12993628	OID44007	NAGK	3.86923	0.000117919	0.0159264	0.154059	0.0398163	0.134467	0.0180815	cis
rs150768020	OID44661	FOLR3	3.86923	0.000117921	0.0159265	0.932016	0.240879	0.134467	0.0180815	cis
rs2705147	OID43552	COL2A1	-3.86922	0.000117927	0.0159272	-0.215328	0.0556516	-0.134467	0.0180813	cis
rs2731068	OID43552	COL2A1	-3.86922	0.000117927	0.0159272	-0.215328	0.0556516	-0.134467	0.0180813	cis
rs7097068	OID45479	MBL2	-3.8692	0.000117933	0.0159278	-0.259884	0.0671673	-0.134466	0.0180812	cis
rs12573608	OID45479	MBL2	-3.8692	0.000117933	0.0159278	-0.259884	0.0671673	-0.134466	0.0180812	cis
rs11001782	OID45479	MBL2	-3.8692	0.000117933	0.0159278	-0.259884	0.0671673	-0.134466	0.0180812	cis
rs560884267	OID42435	EXTL1	-3.8692	0.000117936	0.0159282	-0.551554	0.14255	-0.134466	0.0180812	cis
rs2057115	OID43720	FLRT2	-3.86919	0.00011794	0.0159286	-0.109971	0.0284223	-0.134466	0.0180811	cis
rs1955419	OID43720	FLRT2	-3.86919	0.00011794	0.0159286	-0.109971	0.0284223	-0.134466	0.0180811	cis
rs2211687	OID43834	IFNGR2	3.86917	0.000117947	0.0159295	0.27048	0.0699064	0.134465	0.018081	cis
rs75814123	OID42249	CDC42BPG	-3.86912	0.000117973	0.0159328	-0.719759	0.186027	-0.134464	0.0180804	cis
rs3132727	OID43804	HLA-A	-3.86912	0.000117974	0.0159328	-0.167784	0.0433649	-0.134464	0.0180804	cis
rs1655906	OID43804	HLA-A	-3.86912	0.000117974	0.0159328	-0.167784	0.0433649	-0.134464	0.0180804	cis
rs1655907	OID43804	HLA-A	-3.86912	0.000117974	0.0159328	-0.167784	0.0433649	-0.134464	0.0180804	cis
rs5843593	OID43834	IFNGR2	-3.86911	0.000117975	0.0159329	-0.189765	0.049046	-0.134463	0.0180804	cis
rs76194397	OID44862	PON3	3.86911	0.000117977	0.0159331	0.0814366	0.0210479	0.134463	0.0180804	cis
rs34623565	OID45347	CTSD	-3.8691	0.000117983	0.0159339	-0.187865	0.0485553	-0.134463	0.0180803	cis
rs7620149	OID45442	BTD	3.86907	0.000117995	0.0159353	0.0948279	0.0245092	0.134462	0.01808	cis
rs13060973	OID45442	BTD	3.86907	0.000117995	0.0159353	0.0948279	0.0245092	0.134462	0.01808	cis
rs1869855	OID45442	BTD	3.86907	0.000117995	0.0159353	0.0948279	0.0245092	0.134462	0.01808	cis
rs73144728	OID44560	CPA4	3.86906	0.000118	0.0159359	0.177953	0.0459937	0.134462	0.0180799	cis
rs7282318	OID40928	CBR3	3.86901	0.000118023	0.0159389	0.140739	0.0363759	0.13446	0.0180795	cis
rs7282320	OID40928	CBR3	3.86901	0.000118023	0.0159389	0.140739	0.0363759	0.13446	0.0180795	cis
rs767300687	OID42672	KIR3DL1	3.86901	0.000118023	0.0159389	1.64448	0.425039	0.13446	0.0180795	cis
rs181663442	OID44979	THY1	-3.86901	0.000118026	0.0159392	-0.318729	0.0823799	-0.13446	0.0180794	cis
rs6816425	OID44004	NAAA	3.869	0.000118028	0.0159395	0.0950737	0.0245732	0.13446	0.0180794	cis
rs12028554	OID43327	ADAM15	-3.86898	0.000118038	0.0159406	-0.0788523	0.0203806	-0.134459	0.0180792	cis
rs11583330	OID42541	GSTM4	3.86898	0.00011804	0.0159408	0.71666	0.185232	0.134459	0.0180792	cis
rs7945238	OID41902	SYTL2	-3.86894	0.00011806	0.0159435	-0.243875	0.063034	-0.134457	0.0180788	cis
rs139987221	OID43946	LY9	3.86893	0.000118062	0.0159436	0.196924	0.0508988	0.134457	0.0180787	cis
rs202032898	OID43946	LY9	3.86893	0.000118062	0.0159436	0.196924	0.0508988	0.134457	0.0180787	cis
rs16847799	OID45467	GC	3.8689	0.000118075	0.0159454	0.111016	0.0286945	0.134456	0.0180785	cis
rs56000814	OID45467	GC	3.8689	0.000118075	0.0159454	0.111016	0.0286945	0.134456	0.0180785	cis
rs796590489	OID40041	ASZ1	3.86889	0.00011808	0.015946	0.663393	0.171468	0.134456	0.0180784	cis
rs10179266	OID42609	IL1RL2	-3.86888	0.000118085	0.0159465	-0.112921	0.0291869	-0.134456	0.0180783	cis
rs7355302	OID42609	IL1RL2	-3.86888	0.000118085	0.0159465	-0.112921	0.0291869	-0.134456	0.0180783	cis
rs199674282	OID44155	PVALB	3.86887	0.000118089	0.015947	0.550489	0.142287	0.134455	0.0180782	cis
rs488538	OID44080	PCSK7	3.86884	0.000118105	0.015949	0.0910963	0.0235462	0.134454	0.0180779	cis
rs2925771	OID44080	PCSK7	3.86884	0.000118105	0.015949	0.0910963	0.0235462	0.134454	0.0180779	cis
rs7093009	OID42602	IL15RA	3.86882	0.000118114	0.01595	0.102703	0.0265463	0.134453	0.0180777	cis
rs56758432	OID42602	IL15RA	3.86882	0.000118114	0.01595	0.102703	0.0265463	0.134453	0.0180777	cis
rs149318904	OID44692	GPNMB	3.86881	0.00011812	0.0159507	0.20721	0.0535592	0.134453	0.0180776	cis
rs79811752	OID44692	GPNMB	3.86881	0.00011812	0.0159507	0.20721	0.0535592	0.134453	0.0180776	cis
rs71526011	OID44692	GPNMB	3.86881	0.00011812	0.0159507	0.20721	0.0535592	0.134453	0.0180776	cis
rs181798045	OID41914	TBC1D32	3.86881	0.000118121	0.0159507	1.42414	0.368109	0.134453	0.0180776	cis
rs13297305	OID42413	ENTPD2	3.8688	0.000118126	0.0159511	0.153899	0.0397795	0.134453	0.0180775	cis
rs56389648	OID42413	ENTPD2	3.8688	0.000118126	0.0159511	0.153899	0.0397795	0.134453	0.0180775	cis
rs9722477	OID42413	ENTPD2	3.8688	0.000118126	0.0159511	0.153899	0.0397795	0.134453	0.0180775	cis
rs9722478	OID42413	ENTPD2	3.8688	0.000118126	0.0159511	0.153899	0.0397795	0.134453	0.0180775	cis
rs72823686	OID45324	CCL14	3.86879	0.00011813	0.0159516	0.0976248	0.025234	0.134452	0.0180774	cis
rs34655593	OID44252	SLAMF7	-3.86879	0.00011813	0.0159516	-0.148429	0.0383658	-0.134452	0.0180774	cis
rs9877412	OID44567	CRELD1	-3.86879	0.000118131	0.0159516	-0.0908063	0.0234715	-0.134452	0.0180774	cis
rs266882	OID43898	KLK15	-3.86878	0.000118134	0.015952	-0.130222	0.0336598	-0.134452	0.0180773	cis
rs13416229	OID44609	DNER	-3.86877	0.000118137	0.0159523	-0.0721691	0.0186543	-0.134452	0.0180773	cis
rs1897571	OID45133	GM2A	3.86875	0.000118149	0.0159538	0.156102	0.0403494	0.134451	0.0180771	cis
rs149656165	OID44840	PDGFD	3.86871	0.000118167	0.0159562	0.198195	0.0512302	0.13445	0.0180767	cis
rs1785884	OID44840	PDGFD	3.86871	0.000118167	0.0159562	0.198195	0.0512302	0.13445	0.0180767	cis
rs13046826	OID45094	CSTB	3.8687	0.00011817	0.0159566	0.132097	0.034145	0.134449	0.0180766	cis
rs72697000	OID43565	CRNN	3.86868	0.000118182	0.0159579	0.187366	0.0484315	0.134449	0.0180764	cis
rs3126066	OID43565	CRNN	3.86868	0.000118182	0.0159579	0.187366	0.0484315	0.134449	0.0180764	cis
rs3126067	OID43565	CRNN	3.86868	0.000118182	0.0159579	0.187366	0.0484315	0.134449	0.0180764	cis
rs3091276	OID43565	CRNN	3.86868	0.000118182	0.0159579	0.187366	0.0484315	0.134449	0.0180764	cis
rs181615	OID44106	PNLIPRP1	3.86866	0.000118192	0.0159591	0.197263	0.0509899	0.134448	0.0180762	cis
rs7508725	OID43451	CAPS	-3.86865	0.000118197	0.0159598	-0.357423	0.0923897	-0.134447	0.0180761	cis
rs10431961	OID42184	BICDL2	3.86861	0.000118212	0.0159618	0.118476	0.0306249	0.134446	0.0180758	cis
rs7076220	OID44615	ECHDC3	3.86861	0.000118213	0.0159618	0.275521	0.0712197	0.134446	0.0180758	cis
rs2109073	OID40102	CEACAM4	3.86859	0.000118225	0.0159627	0.220611	0.0570263	0.134445	0.0180756	cis
rs2109074	OID40102	CEACAM4	3.86859	0.000118225	0.0159627	0.220611	0.0570263	0.134445	0.0180756	cis
rs60613767	OID40102	CEACAM4	3.86859	0.000118225	0.0159627	0.220611	0.0570263	0.134445	0.0180756	cis
rs12610950	OID40102	CEACAM4	3.86859	0.000118225	0.0159627	0.220611	0.0570263	0.134445	0.0180756	cis
rs2109076	OID40102	CEACAM4	3.86859	0.000118225	0.0159627	0.220611	0.0570263	0.134445	0.0180756	cis
rs8113799	OID40102	CEACAM4	3.86859	0.000118225	0.0159627	0.220611	0.0570263	0.134445	0.0180756	cis
rs10403314	OID40102	CEACAM4	3.86859	0.000118225	0.0159627	0.220611	0.0570263	0.134445	0.0180756	cis
rs8104853	OID40102	CEACAM4	3.86859	0.000118225	0.0159627	0.220611	0.0570263	0.134445	0.0180756	cis
rs8104755	OID40102	CEACAM4	3.86859	0.000118225	0.0159627	0.220611	0.0570263	0.134445	0.0180756	cis
rs8104781	OID40102	CEACAM4	3.86859	0.000118225	0.0159627	0.220611	0.0570263	0.134445	0.0180756	cis
chr19_41654540_T_TA	OID40102	CEACAM4	3.86859	0.000118225	0.0159627	0.220611	0.0570263	0.134445	0.0180756	cis
rs4589670	OID40102	CEACAM4	3.86859	0.000118225	0.0159627	0.220611	0.0570263	0.134445	0.0180756	cis
rs7176654	OID44508	CD276	3.86857	0.000118232	0.0159635	0.100394	0.0259511	0.134445	0.0180755	cis
rs10882658	OID44972	TCTN3	-3.86854	0.000118246	0.0159653	-0.0874121	0.0225956	-0.134444	0.0180752	cis
rs144508118	OID42016	VSTM4	3.86854	0.000118247	0.0159654	0.775196	0.200384	0.134444	0.0180752	cis
rs7970893	OID43029	RPH3A	3.86854	0.000118247	0.0159654	0.204832	0.0529481	0.134444	0.0180752	cis
rs7039251	OID44053	OBP2B	3.86849	0.000118274	0.0159689	0.142598	0.0368614	0.134442	0.0180747	cis
rs76613233	OID44130	PRTG	3.86844	0.000118294	0.0159707	0.114251	0.0295341	0.134441	0.0180743	cis
rs56132020	OID44130	PRTG	3.86844	0.000118294	0.0159707	0.114251	0.0295341	0.134441	0.0180743	cis
rs112470651	OID44130	PRTG	3.86844	0.000118294	0.0159707	0.114251	0.0295341	0.134441	0.0180743	cis
rs111493698	OID44130	PRTG	3.86844	0.000118294	0.0159707	0.114251	0.0295341	0.134441	0.0180743	cis
rs78823862	OID44130	PRTG	3.86844	0.000118294	0.0159707	0.114251	0.0295341	0.134441	0.0180743	cis
rs1438914	OID44130	PRTG	3.86844	0.000118294	0.0159707	0.114251	0.0295341	0.134441	0.0180743	cis
rs36016255	OID44130	PRTG	3.86844	0.000118294	0.0159707	0.114251	0.0295341	0.134441	0.0180743	cis
rs111509740	OID44130	PRTG	3.86844	0.000118294	0.0159707	0.114251	0.0295341	0.134441	0.0180743	cis
rs76674695	OID44130	PRTG	3.86844	0.000118294	0.0159707	0.114251	0.0295341	0.134441	0.0180743	cis
rs11853232	OID44130	PRTG	3.86844	0.000118294	0.0159707	0.114251	0.0295341	0.134441	0.0180743	cis
rs138218461	OID44130	PRTG	3.86844	0.000118294	0.0159707	0.114251	0.0295341	0.134441	0.0180743	cis
rs142697499	OID44130	PRTG	3.86844	0.000118294	0.0159707	0.114251	0.0295341	0.134441	0.0180743	cis
rs16976434	OID44130	PRTG	3.86844	0.000118294	0.0159707	0.114251	0.0295341	0.134441	0.0180743	cis
rs112595988	OID44130	PRTG	3.86844	0.000118294	0.0159707	0.114251	0.0295341	0.134441	0.0180743	cis
rs113032684	OID44130	PRTG	3.86844	0.000118294	0.0159707	0.114251	0.0295341	0.134441	0.0180743	cis
rs720508	OID44130	PRTG	3.86844	0.000118294	0.0159707	0.114251	0.0295341	0.134441	0.0180743	cis
rs6809709	OID40400	MCCC1	3.86842	0.000118306	0.0159722	0.572911	0.1481	0.13444	0.018074	cis
rs13065908	OID40400	MCCC1	3.86842	0.000118306	0.0159722	0.572911	0.1481	0.13444	0.018074	cis
rs2170289	OID43747	GFRA2	3.86841	0.000118311	0.0159727	0.0541577	0.014	0.134439	0.0180739	cis
rs10213282	OID45413	SOD3	3.8684	0.000118312	0.0159728	0.159593	0.0412556	0.134439	0.0180739	cis
chr12_48956674_TC_CC	OID43552	COL2A1	-3.8684	0.000118314	0.0159731	-0.339898	0.0878653	-0.134439	0.0180739	cis
rs140827298	OID41732	RNF10	-3.86838	0.000118323	0.015974	-0.763069	0.197258	-0.134438	0.0180737	cis
rs186343019	OID41732	RNF10	-3.86838	0.000118323	0.015974	-0.763069	0.197258	-0.134438	0.0180737	cis
rs145927080	OID41732	RNF10	-3.86838	0.000118323	0.015974	-0.763069	0.197258	-0.134438	0.0180737	cis
rs140373194	OID41732	RNF10	-3.86838	0.000118323	0.015974	-0.763069	0.197258	-0.134438	0.0180737	cis
rs79858704	OID41732	RNF10	-3.86838	0.000118323	0.015974	-0.763069	0.197258	-0.134438	0.0180737	cis
rs185457688	OID44336	TNFAIP2	3.86838	0.000118324	0.015974	0.325704	0.0841964	0.134438	0.0180737	cis
rs117338714	OID43685	EPPK1	-3.86832	0.000118353	0.0159778	-0.361883	0.0935504	-0.134436	0.0180731	cis
rs61860558	OID44927	SFTPD	3.8683	0.000118361	0.0159789	0.138869	0.0358992	0.134436	0.018073	cis
rs2007125	OID45134	GNLY	3.86829	0.000118366	0.0159795	0.121765	0.0314778	0.134435	0.0180729	cis
rs4901567	OID45175	LGALS3	-3.86828	0.000118372	0.0159802	-0.099876	0.0258192	-0.134435	0.0180728	cis
rs112322410	OID43761	GLO1	-3.86827	0.000118378	0.015981	-0.321898	0.0832151	-0.134435	0.0180726	cis
rs112776586	OID43531	CLEC10A	-3.86823	0.000118396	0.015983	-0.307441	0.0794785	-0.134433	0.0180723	cis
chr17_7132777_C_T	OID43531	CLEC10A	-3.86823	0.000118396	0.015983	-0.307441	0.0794785	-0.134433	0.0180723	cis
rs200000862	OID43531	CLEC10A	-3.86823	0.000118396	0.015983	-0.307441	0.0794785	-0.134433	0.0180723	cis
rs6928404	OID43335	ADGRB3	3.86823	0.000118398	0.015983	0.0820855	0.0212204	0.134433	0.0180723	cis
rs9294858	OID43335	ADGRB3	3.86823	0.000118398	0.015983	0.0820855	0.0212204	0.134433	0.0180723	cis
rs9294859	OID43335	ADGRB3	3.86823	0.000118398	0.015983	0.0820855	0.0212204	0.134433	0.0180723	cis
rs9354906	OID43335	ADGRB3	3.86823	0.000118398	0.015983	0.0820855	0.0212204	0.134433	0.0180723	cis
rs3736843	OID43335	ADGRB3	3.86823	0.000118398	0.015983	0.0820855	0.0212204	0.134433	0.0180723	cis
rs2229799	OID43335	ADGRB3	3.86823	0.000118398	0.015983	0.0820855	0.0212204	0.134433	0.0180723	cis
rs9354907	OID43335	ADGRB3	3.86823	0.000118398	0.015983	0.0820855	0.0212204	0.134433	0.0180723	cis
rs1778986	OID44067	PAEP	-3.86821	0.000118405	0.0159839	-0.575833	0.148863	-0.134433	0.0180721	cis
rs4405406	OID44366	TSPAN8	3.86821	0.000118405	0.0159839	0.217265	0.0561668	0.134433	0.0180721	cis
rs34004481	OID41788	SETD5	-3.8682	0.000118408	0.0159842	-1.33488	0.345089	-0.134432	0.0180721	cis
rs12917120	OID44863	PPCDC	-3.86819	0.000118413	0.0159848	-0.0818181	0.0211515	-0.134432	0.018072	cis
rs12637268	OID45442	BTD	3.86819	0.000118416	0.015985	0.0938655	0.024266	0.134432	0.0180719	cis
rs4143273	OID45442	BTD	3.86819	0.000118416	0.015985	0.0938655	0.024266	0.134432	0.0180719	cis
rs1287708335	OID44502	CCL24	-3.86819	0.000118416	0.015985	-0.937395	0.242334	-0.134432	0.0180719	cis
rs5844574	OID45186	MIF	3.86817	0.000118423	0.0159856	0.115147	0.0297678	0.134431	0.0180718	cis
rs1002286	OID45186	MIF	3.86817	0.000118423	0.0159856	0.115147	0.0297678	0.134431	0.0180718	cis
rs5760112	OID45186	MIF	3.86817	0.000118423	0.0159856	0.115147	0.0297678	0.134431	0.0180718	cis
rs1892713	OID45186	MIF	3.86817	0.000118423	0.0159856	0.115147	0.0297678	0.134431	0.0180718	cis
rs34746583	OID43741	GATD3	-3.86814	0.000118437	0.0159875	-0.154039	0.0398224	-0.13443	0.0180715	cis
rs3816051	OID44014	NCR1	-3.86814	0.000118438	0.0159875	-0.0927068	0.0239668	-0.13443	0.0180715	cis
rs8112766	OID44014	NCR1	-3.86814	0.000118438	0.0159875	-0.0927068	0.0239668	-0.13443	0.0180715	cis
rs3755295	OID43847	IL18R1	3.86814	0.000118438	0.0159875	0.112921	0.0291926	0.13443	0.0180715	cis
chr1_159969041_C_CA	OID43087	SLAMF8	-3.86813	0.000118442	0.0159879	-0.174025	0.0449893	-0.13443	0.0180714	cis
rs11265301	OID43087	SLAMF8	-3.86813	0.000118442	0.0159879	-0.174025	0.0449893	-0.13443	0.0180714	cis
rs2340017	OID44525	CDH17	3.86812	0.000118449	0.0159886	0.186591	0.0482381	0.134429	0.0180713	cis
rs2340018	OID44525	CDH17	3.86812	0.000118449	0.0159886	0.186591	0.0482381	0.134429	0.0180713	cis
rs2879668	OID44525	CDH17	3.86812	0.000118449	0.0159886	0.186591	0.0482381	0.134429	0.0180713	cis
rs10105477	OID44525	CDH17	3.86812	0.000118449	0.0159886	0.186591	0.0482381	0.134429	0.0180713	cis
rs9276678	OID43805	HLA-DRA	3.86811	0.000118452	0.0159889	0.275569	0.0712411	0.134429	0.0180712	cis
rs7377304	OID45473	KLKB1	3.86811	0.000118452	0.0159889	0.0910153	0.0235297	0.134429	0.0180712	cis
rs203440	OID44482	BST1	-3.86809	0.000118462	0.0159899	-0.135696	0.0350809	-0.134429	0.018071	cis
rs203442	OID44482	BST1	-3.86809	0.000118462	0.0159899	-0.135696	0.0350809	-0.134429	0.018071	cis
rs203443	OID44482	BST1	-3.86809	0.000118462	0.0159899	-0.135696	0.0350809	-0.134429	0.018071	cis
rs203444	OID44482	BST1	-3.86809	0.000118462	0.0159899	-0.135696	0.0350809	-0.134429	0.018071	cis
rs203447	OID44482	BST1	-3.86809	0.000118462	0.0159899	-0.135696	0.0350809	-0.134429	0.018071	cis
rs4814415	OID45259	SIRPA	-3.86808	0.000118465	0.0159902	-0.101862	0.0263339	-0.134428	0.018071	cis
rs147191955	OID44130	PRTG	3.86808	0.000118469	0.0159906	0.114864	0.0296954	0.134428	0.0180709	cis
rs61912568	OID43566	CRTAM	-3.86806	0.000118475	0.0159914	-0.121979	0.031535	-0.134428	0.0180708	cis
rs114458235	OID44515	CD48	3.86806	0.000118477	0.0159916	0.226573	0.0585754	0.134427	0.0180707	cis
rs12650760	OID45414	SPARCL1	3.86805	0.00011848	0.015992	0.0781002	0.0201911	0.134427	0.0180707	cis
rs8109079	OID43498	CD70	-3.86804	0.000118485	0.0159926	-0.114932	0.0297132	-0.134427	0.0180706	cis
rs12951761	OID44393	VMO1	-3.86803	0.000118489	0.015993	-0.213881	0.0552944	-0.134427	0.0180705	cis
rs6045217	OID44935	SIRPB1	-3.86802	0.000118495	0.0159938	-0.124533	0.0321954	-0.134426	0.0180704	cis
rs7918679	OID44266	SNCG	-3.86802	0.000118497	0.0159939	-0.211494	0.0546778	-0.134426	0.0180704	cis
chr10_86919599_TG_T	OID44266	SNCG	-3.86802	0.000118497	0.0159939	-0.211494	0.0546778	-0.134426	0.0180704	cis
rs7074064	OID44266	SNCG	-3.86802	0.000118497	0.0159939	-0.211494	0.0546778	-0.134426	0.0180704	cis
rs4905204	OID45254	SERPINA11	-3.86791	0.00011855	0.0160009	-0.300503	0.0776914	-0.134422	0.0180693	cis
rs8000948	OID45173	LCP1	-3.86789	0.000118558	0.0160019	-0.173596	0.0448814	-0.134422	0.0180692	cis
rs6081944	OID45259	SIRPA	-3.86789	0.000118559	0.016002	-0.0912853	0.0236008	-0.134422	0.0180692	cis
rs11746914	OID40124	COL23A1	3.86789	0.00011856	0.0160021	0.198725	0.0513781	0.134422	0.0180691	cis
rs576101977	OID42114	AMN	3.86788	0.000118565	0.0160027	0.931272	0.240771	0.134421	0.0180691	cis
rs8069677	OID44628	ENPP7	3.86787	0.000118569	0.0160032	0.196617	0.0508335	0.134421	0.018069	cis
rs34522838	OID40778	AKAP13	-3.86784	0.000118582	0.0160047	-0.262544	0.0678788	-0.13442	0.0180687	cis
rs28670150	OID40778	AKAP13	-3.86784	0.000118582	0.0160047	-0.262544	0.0678788	-0.13442	0.0180687	cis
rs28605736	OID40778	AKAP13	-3.86784	0.000118582	0.0160047	-0.262544	0.0678788	-0.13442	0.0180687	cis
rs12441884	OID40778	AKAP13	-3.86784	0.000118582	0.0160047	-0.262544	0.0678788	-0.13442	0.0180687	cis
rs12442619	OID40778	AKAP13	-3.86784	0.000118582	0.0160047	-0.262544	0.0678788	-0.13442	0.0180687	cis
rs2834029	OID43834	IFNGR2	3.86783	0.000118585	0.016005	0.1577	0.0407721	0.13442	0.0180687	cis
rs10858297	OID45360	FCN1	3.86783	0.000118588	0.0160053	0.142884	0.0369418	0.13442	0.0180686	cis
rs13070450	OID42708	LRRN1	3.86778	0.00011861	0.0160081	0.110905	0.0286741	0.134418	0.0180682	cis
rs12327996	OID43773	GPC1	3.86778	0.000118611	0.0160081	0.0733789	0.0189718	0.134418	0.0180682	cis
rs12329353	OID43773	GPC1	3.86778	0.000118611	0.0160081	0.0733789	0.0189718	0.134418	0.0180682	cis
rs6722796	OID43773	GPC1	3.86778	0.000118611	0.0160081	0.0733789	0.0189718	0.134418	0.0180682	cis
rs75068980	OID42240	CD36	-3.86778	0.000118611	0.0160081	-0.390077	0.100853	-0.134418	0.0180682	cis
rs310544	OID45012	VCAN	-3.86777	0.000118614	0.0160083	-0.0885388	0.0228914	-0.134418	0.0180681	cis
rs309585	OID45012	VCAN	-3.86777	0.000118614	0.0160083	-0.0885388	0.0228914	-0.134418	0.0180681	cis
rs309583	OID45012	VCAN	-3.86777	0.000118614	0.0160083	-0.0885388	0.0228914	-0.134418	0.0180681	cis
rs2290738	OID45317	BCHE	-3.86772	0.000118637	0.0160114	-0.0917164	0.0237133	-0.134416	0.0180677	cis
rs186784933	OID44067	PAEP	-3.86769	0.000118653	0.0160134	-1.54629	0.399796	-0.134415	0.0180674	cis
rs7942673	OID43587	CYB5R2	-3.86769	0.000118654	0.0160135	-0.122448	0.0316592	-0.134415	0.0180673	cis
rs34565965	OID44484	BTN2A1	-3.86768	0.000118657	0.0160138	-0.0871154	0.0225239	-0.134415	0.0180673	cis
rs70977268	OID44484	BTN2A1	-3.86768	0.000118657	0.0160138	-0.0871154	0.0225239	-0.134415	0.0180673	cis
rs62394368	OID44773	MEGF10	3.86768	0.00011866	0.0160141	0.0909083	0.0235046	0.134414	0.0180672	cis
rs660594	OID43805	HLA-DRA	-3.86766	0.000118665	0.0160141	-0.226535	0.0585716	-0.134414	0.0180671	cis
rs660550	OID43805	HLA-DRA	-3.86766	0.000118665	0.0160141	-0.226535	0.0585716	-0.134414	0.0180671	cis
rs571338	OID43805	HLA-DRA	-3.86766	0.000118665	0.0160141	-0.226535	0.0585716	-0.134414	0.0180671	cis
rs575439	OID43805	HLA-DRA	-3.86766	0.000118665	0.0160141	-0.226535	0.0585716	-0.134414	0.0180671	cis
rs577272	OID43805	HLA-DRA	-3.86766	0.000118665	0.0160141	-0.226535	0.0585716	-0.134414	0.0180671	cis
rs644827	OID43805	HLA-DRA	-3.86766	0.000118665	0.0160141	-0.226535	0.0585716	-0.134414	0.0180671	cis
rs644774	OID43805	HLA-DRA	-3.86766	0.000118665	0.0160141	-0.226535	0.0585716	-0.134414	0.0180671	cis
rs493515	OID43805	HLA-DRA	-3.86766	0.000118665	0.0160141	-0.226535	0.0585716	-0.134414	0.0180671	cis
rs2242665	OID43805	HLA-DRA	-3.86766	0.000118665	0.0160141	-0.226535	0.0585716	-0.134414	0.0180671	cis
rs2242664	OID43805	HLA-DRA	-3.86766	0.000118665	0.0160141	-0.226535	0.0585716	-0.134414	0.0180671	cis
rs1535549	OID40990	CEP162	3.86766	0.000118665	0.0160141	0.128938	0.0333374	0.134414	0.0180671	cis
rs1359010	OID40990	CEP162	3.86766	0.000118665	0.0160141	0.128938	0.0333374	0.134414	0.0180671	cis
rs141502411	OID40299	ID2	3.86766	0.000118666	0.0160141	1.45357	0.375825	0.134414	0.0180671	cis
rs36085036	OID44711	IGFL3	-3.86765	0.000118674	0.0160151	-0.109918	0.02842	-0.134413	0.018067	cis
rs1133045	OID44430	ZP3	3.86762	0.000118685	0.0160152	0.814899	0.210698	0.134413	0.0180667	cis
rs1133058	OID44430	ZP3	3.86762	0.000118685	0.0160152	0.814899	0.210698	0.134413	0.0180667	cis
rs1133059	OID44430	ZP3	3.86762	0.000118685	0.0160152	0.814899	0.210698	0.134413	0.0180667	cis
rs79403029	OID44430	ZP3	3.86762	0.000118685	0.0160152	0.814899	0.210698	0.134413	0.0180667	cis
rs74691789	OID44430	ZP3	3.86762	0.000118685	0.0160152	0.814899	0.210698	0.134413	0.0180667	cis
rs112361457	OID44430	ZP3	3.86762	0.000118685	0.0160152	0.814899	0.210698	0.134413	0.0180667	cis
rs118138815	OID44430	ZP3	3.86762	0.000118685	0.0160152	0.814899	0.210698	0.134413	0.0180667	cis
rs111985394	OID44430	ZP3	3.86762	0.000118685	0.0160152	0.814899	0.210698	0.134413	0.0180667	cis
rs7796848	OID44430	ZP3	3.86762	0.000118685	0.0160152	0.814899	0.210698	0.134413	0.0180667	cis
rs7798053	OID44430	ZP3	3.86762	0.000118685	0.0160152	0.814899	0.210698	0.134413	0.0180667	cis
rs12531442	OID44430	ZP3	3.86762	0.000118685	0.0160152	0.814899	0.210698	0.134413	0.0180667	cis
rs12534715	OID44430	ZP3	3.86762	0.000118685	0.0160152	0.814899	0.210698	0.134413	0.0180667	cis
rs112917812	OID44430	ZP3	3.86762	0.000118685	0.0160152	0.814899	0.210698	0.134413	0.0180667	cis
rs12533364	OID44430	ZP3	3.86762	0.000118685	0.0160152	0.814899	0.210698	0.134413	0.0180667	cis
rs12532216	OID44430	ZP3	3.86762	0.000118685	0.0160152	0.814899	0.210698	0.134413	0.0180667	cis
rs75329234	OID44430	ZP3	3.86762	0.000118685	0.0160152	0.814899	0.210698	0.134413	0.0180667	cis
rs147393475	OID44430	ZP3	3.86762	0.000118685	0.0160152	0.814899	0.210698	0.134413	0.0180667	cis
rs78600219	OID44430	ZP3	3.86762	0.000118685	0.0160152	0.814899	0.210698	0.134413	0.0180667	cis
rs73703319	OID44430	ZP3	3.86762	0.000118685	0.0160152	0.814899	0.210698	0.134413	0.0180667	cis
chr7_77310289_A_AAAAC	OID44430	ZP3	3.86762	0.000118685	0.0160152	0.814899	0.210698	0.134413	0.0180667	cis
rs17805805	OID44430	ZP3	3.86762	0.000118685	0.0160152	0.814899	0.210698	0.134413	0.0180667	cis
rs17805936	OID44430	ZP3	3.86762	0.000118685	0.0160152	0.814899	0.210698	0.134413	0.0180667	cis
rs34720592	OID41010	CHD4	-3.86762	0.000118686	0.0160152	-1.35002	0.349057	-0.134413	0.0180667	cis
rs2063070	OID40615	SPATA19	3.8676	0.000118694	0.0160162	0.445357	0.115151	0.134412	0.0180666	cis
rs979054	OID40615	SPATA19	3.8676	0.000118694	0.0160162	0.445357	0.115151	0.134412	0.0180666	cis
rs7259690	OID44739	LAIR1	3.86758	0.000118706	0.0160177	0.12732	0.0329199	0.134411	0.0180663	cis
rs17147245	OID43781	GPR37	-3.86757	0.000118711	0.016018	-0.271136	0.0701051	-0.134411	0.0180662	cis
rs17147246	OID43781	GPR37	-3.86757	0.000118711	0.016018	-0.271136	0.0701051	-0.134411	0.0180662	cis
rs67402703	OID43781	GPR37	-3.86757	0.000118711	0.016018	-0.271136	0.0701051	-0.134411	0.0180662	cis
rs66528033	OID43781	GPR37	-3.86757	0.000118711	0.016018	-0.271136	0.0701051	-0.134411	0.0180662	cis
rs2402733	OID43781	GPR37	-3.86757	0.000118711	0.016018	-0.271136	0.0701051	-0.134411	0.0180662	cis
rs67597570	OID43781	GPR37	-3.86757	0.000118711	0.016018	-0.271136	0.0701051	-0.134411	0.0180662	cis
rs12668576	OID43781	GPR37	-3.86757	0.000118711	0.016018	-0.271136	0.0701051	-0.134411	0.0180662	cis
rs80200503	OID45019	WFIKKN2	3.86756	0.000118715	0.0160184	0.0982332	0.0253993	0.13441	0.0180662	cis
rs188865074	OID42783	MTR	3.86756	0.000118716	0.0160186	1.5454	0.39958	0.13441	0.0180661	cis
rs1171557	OID43796	HDGF	3.86751	0.000118738	0.0160215	0.238419	0.0616466	0.134409	0.0180657	cis
rs2784083	OID42413	ENTPD2	-3.8675	0.000118745	0.0160224	-0.20532	0.0530887	-0.134408	0.0180656	cis
rs142680507	OID45134	GNLY	-3.86747	0.000118758	0.016024	-0.27387	0.0708137	-0.134407	0.0180653	cis
rs878962164	OID44502	CCL24	3.86743	0.000118777	0.0160264	0.279814	0.0723514	0.134406	0.018065	cis
rs113172055	OID44502	CCL24	3.86743	0.000118777	0.0160264	0.279814	0.0723514	0.134406	0.018065	cis
rs34337524	OID44502	CCL24	3.86743	0.000118777	0.0160264	0.279814	0.0723514	0.134406	0.018065	cis
rs2199690	OID45099	CTSB	-3.86742	0.00011878	0.0160267	-0.152095	0.0393272	-0.134406	0.0180649	cis
rs12197904	OID45248	RNASET2	3.86741	0.000118787	0.0160276	0.182195	0.0471105	0.134405	0.0180648	cis
rs11007904	OID42722	LYZL2	-3.8674	0.000118791	0.0160281	-0.101184	0.0261633	-0.134405	0.0180647	cis
rs58515728	OID43229	TPSD1	-3.86739	0.000118795	0.0160286	-0.246962	0.0638576	-0.134405	0.0180646	cis
rs112606820	OID44489	CA13	3.86738	0.0001188	0.0160291	0.494793	0.12794	0.134404	0.0180645	cis
rs34845300	OID45376	IL6R	3.86738	0.000118801	0.0160292	0.128513	0.03323	0.134404	0.0180645	cis
rs9427292	OID43705	FCRL2	3.86736	0.000118812	0.0160307	0.104294	0.0269677	0.134403	0.0180643	cis
rs111864470	OID44575	CST1	-3.86735	0.000118815	0.0160308	-0.249748	0.0645787	-0.134403	0.0180642	cis
rs4074167	OID44575	CST1	-3.86735	0.000118815	0.0160308	-0.249748	0.0645787	-0.134403	0.0180642	cis
rs6049207	OID44575	CST1	-3.86735	0.000118815	0.0160308	-0.249748	0.0645787	-0.134403	0.0180642	cis
rs4408792	OID44575	CST1	-3.86735	0.000118815	0.0160308	-0.249748	0.0645787	-0.134403	0.0180642	cis
rs112672921	OID45175	LGALS3	3.86735	0.000118816	0.0160308	0.207416	0.0536325	0.134403	0.0180642	cis
rs183283004	OID44430	ZP3	3.86733	0.000118827	0.0160323	2.27265	0.587654	0.134402	0.018064	cis
rs141728078	OID45422	TGOLN2	-3.8673	0.000118841	0.0160339	-0.205804	0.0532165	-0.134401	0.0180637	cis
rs72840072	OID45422	TGOLN2	-3.8673	0.000118841	0.0160339	-0.205804	0.0532165	-0.134401	0.0180637	cis
rs138718326	OID45422	TGOLN2	-3.8673	0.000118841	0.0160339	-0.205804	0.0532165	-0.134401	0.0180637	cis
rs15413	OID45422	TGOLN2	-3.8673	0.000118841	0.0160339	-0.205804	0.0532165	-0.134401	0.0180637	cis
rs7600799	OID45422	TGOLN2	-3.8673	0.000118841	0.0160339	-0.205804	0.0532165	-0.134401	0.0180637	cis
rs1960158	OID45225	PLA2G2A	-3.8673	0.000118842	0.0160339	-0.161071	0.0416495	-0.134401	0.0180637	cis
rs4727701	OID44818	NRCAM	-3.86726	0.000118857	0.0160358	-0.106153	0.0274492	-0.1344	0.0180634	cis
rs2242461	OID45308	AOC3	3.86726	0.000118857	0.0160358	0.0715448	0.0185001	0.1344	0.0180634	cis
rs142007868	OID44837	PDCD6	3.86725	0.000118864	0.0160367	0.185492	0.0479648	0.1344	0.0180633	cis
rs2269711	OID42553	HCG22	3.86724	0.000118868	0.0160372	0.467079	0.120778	0.1344	0.0180632	cis
rs6661695	OID43705	FCRL2	3.86723	0.000118874	0.0160379	0.158184	0.0409037	0.134399	0.0180631	cis
rs6661704	OID43705	FCRL2	3.86723	0.000118874	0.0160379	0.158184	0.0409037	0.134399	0.0180631	cis
rs11287675	OID45186	MIF	3.86721	0.000118884	0.016039	0.115277	0.0298089	0.134398	0.0180629	cis
rs5751771	OID45186	MIF	3.86721	0.000118884	0.016039	0.115277	0.0298089	0.134398	0.0180629	cis
rs60040900	OID44501	CCL23	3.86721	0.000118884	0.016039	0.168109	0.0434703	0.134398	0.0180629	cis
rs11234375	OID44661	FOLR3	-3.86721	0.000118885	0.016039	-0.830764	0.214823	-0.134398	0.0180629	cis
rs11501830	OID44661	FOLR3	-3.86721	0.000118885	0.016039	-0.830764	0.214823	-0.134398	0.0180629	cis
rs78117875	OID44730	KLK10	-3.8672	0.000118885	0.016039	-0.295552	0.0764251	-0.134398	0.0180629	cis
rs186884975	OID45187	MMP3	3.86717	0.0001189	0.0160408	0.299743	0.0775095	0.134397	0.0180626	cis
rs146605342	OID45187	MMP3	3.86717	0.0001189	0.0160408	0.299743	0.0775095	0.134397	0.0180626	cis
rs10764895	OID43971	MGMT	-3.86716	0.000118908	0.0160418	-0.163276	0.0422212	-0.134397	0.0180625	cis
rs7068301	OID43971	MGMT	-3.86716	0.000118908	0.0160418	-0.163276	0.0422212	-0.134397	0.0180625	cis
rs7089735	OID43971	MGMT	-3.86716	0.000118908	0.0160418	-0.163276	0.0422212	-0.134397	0.0180625	cis
rs146455945	OID45209	PAMR1	3.86714	0.000118917	0.0160429	0.247943	0.0641153	0.134396	0.0180623	cis
rs184589283	OID44765	MAN2B2	3.86714	0.000118918	0.016043	0.29756	0.076946	0.134396	0.0180623	cis
rs735818	OID44524	CDH15	-3.86712	0.000118924	0.0160437	-0.155489	0.0402079	-0.134396	0.0180622	cis
rs78651644	OID44873	PRSS27	3.86712	0.000118924	0.0160437	0.107178	0.0277152	0.134396	0.0180622	cis
rs6588555	OID45211	PCSK9	-3.86709	0.000118941	0.0160459	-0.145798	0.0377022	-0.134394	0.0180618	cis
rs141103428	OID45302	AGT	3.86709	0.000118942	0.0160459	0.383854	0.0992619	0.134394	0.0180618	cis
rs3934763	OID44082	PDCD1	-3.86709	0.000118942	0.0160459	-0.158485	0.040983	-0.134394	0.0180618	cis
rs7815981	OID45036	ASAH1	3.86708	0.000118945	0.016046	0.188479	0.0487394	0.134394	0.0180618	cis
rs56733661	OID45036	ASAH1	3.86708	0.000118945	0.016046	0.188479	0.0487394	0.134394	0.0180618	cis
rs749355926	OID45086	COLEC11	3.86708	0.000118946	0.016046	0.319025	0.0824976	0.134394	0.0180617	cis
rs137890499	OID45086	COLEC11	3.86708	0.000118946	0.016046	0.319025	0.0824976	0.134394	0.0180617	cis
rs200244634	OID45086	COLEC11	3.86708	0.000118946	0.016046	0.319025	0.0824976	0.134394	0.0180617	cis
rs145858913	OID45086	COLEC11	3.86708	0.000118946	0.016046	0.319025	0.0824976	0.134394	0.0180617	cis
rs141258078	OID45086	COLEC11	3.86708	0.000118946	0.016046	0.319025	0.0824976	0.134394	0.0180617	cis
rs143389552	OID43810	HNMT	3.86704	0.000118963	0.0160481	0.519178	0.134257	0.134393	0.0180614	cis
rs187683713	OID43810	HNMT	3.86704	0.000118963	0.0160481	0.519178	0.134257	0.134393	0.0180614	cis
rs62243876	OID43168	TDGF1	-3.86703	0.00011897	0.016049	-0.645595	0.166949	-0.134392	0.0180613	cis
rs10207473	OID45243	QPCT	3.86703	0.000118971	0.016049	0.0957474	0.0247599	0.134392	0.0180613	cis
rs237001	OID44757	LRP11	3.86702	0.000118972	0.016049	0.164464	0.04253	0.134392	0.0180612	cis
rs77634986	OID45175	LGALS3	3.86702	0.000118972	0.016049	0.157523	0.0407348	0.134392	0.0180612	cis
rs74753001	OID45362	FETUB	3.86702	0.000118972	0.016049	0.19051	0.0492653	0.134392	0.0180612	cis
rs147014185	OID42450	FCRL3	3.86701	0.000118977	0.0160496	0.476147	0.12313	0.134392	0.0180611	cis
rs11601512	OID44956	SPON1	-3.86699	0.000118988	0.0160511	-0.107122	0.0277016	-0.134391	0.0180609	cis
rs147743664	OID43088	SLC12A2	3.86696	0.000119	0.0160526	1.06749	0.276054	0.13439	0.0180607	cis
rs5818726	OID43630	DPEP1	3.86695	0.000119006	0.0160533	0.110474	0.0285687	0.13439	0.0180606	cis
rs11582874	OID45287	TNN	-3.86693	0.000119018	0.0160549	-0.21335	0.0551731	-0.134389	0.0180604	cis
rs4974623	OID44957	SPON2	-3.86691	0.000119028	0.0160562	-0.0977998	0.0252915	-0.134388	0.0180602	cis
rs8022951	OID43677	ENTPD5	-3.86688	0.000119042	0.0160579	-0.0560595	0.0144973	-0.134387	0.0180599	cis
rs623607	OID43432	C1QA	3.86688	0.000119042	0.0160579	0.0673236	0.0174103	0.134387	0.0180599	cis
rs11645326	OID42849	NQO1	3.86686	0.000119049	0.0160588	0.703382	0.1819	0.134387	0.0180598	cis
rs117133291	OID42849	NQO1	3.86686	0.000119049	0.0160588	0.703382	0.1819	0.134387	0.0180598	cis
rs115549093	OID42553	HCG22	-3.86684	0.000119058	0.0160597	-1.26309	0.326645	-0.134386	0.0180596	cis
rs146793554	OID42553	HCG22	-3.86684	0.000119058	0.0160597	-1.26309	0.326645	-0.134386	0.0180596	cis
rs1711204	OID44278	SPINT3	-3.86684	0.000119058	0.0160597	-0.197413	0.0510527	-0.134386	0.0180596	cis
rs11240127	OID43320	ACP6	3.86684	0.000119062	0.0160603	0.140587	0.0363571	0.134386	0.0180595	cis
rs10871505	OID44928	SGSH	-3.86682	0.000119067	0.0160608	-0.122257	0.0316168	-0.134385	0.0180594	cis
rs7502874	OID44928	SGSH	-3.86682	0.000119067	0.0160608	-0.122257	0.0316168	-0.134385	0.0180594	cis
rs7787537	OID42137	ARHGEF5	3.86679	0.000119083	0.0160628	0.201412	0.0520876	0.134384	0.0180591	cis
rs5758559	OID43206	TNFRSF13C	-3.86677	0.000119096	0.0160645	-0.135382	0.0350116	-0.134383	0.0180589	cis
rs5751209	OID43206	TNFRSF13C	-3.86677	0.000119096	0.0160645	-0.135382	0.0350116	-0.134383	0.0180589	cis
rs118182349	OID42915	PLEKHG1	-3.86673	0.000119111	0.0160665	-0.854417	0.220966	-0.134382	0.0180586	cis
rs2261492	OID44575	CST1	-3.86672	0.000119119	0.0160675	-0.269898	0.0698002	-0.134382	0.0180584	cis
rs55669613	OID44927	SFTPD	-3.8667	0.000119128	0.0160687	-0.132732	0.0343269	-0.134381	0.0180582	cis
rs692520	OID45385	MRC1	3.86669	0.00011913	0.0160687	0.106066	0.0274306	0.134381	0.0180582	cis
rs574043436	OID45385	MRC1	3.86669	0.00011913	0.0160687	0.106066	0.0274306	0.134381	0.0180582	cis
rs527925	OID45385	MRC1	3.86669	0.00011913	0.0160687	0.106066	0.0274306	0.134381	0.0180582	cis
rs691572	OID45385	MRC1	3.86669	0.00011913	0.0160687	0.106066	0.0274306	0.134381	0.0180582	cis
rs67500360	OID45147	ICAM3	3.86667	0.00011914	0.0160699	0.0897609	0.023214	0.13438	0.018058	cis
rs11634860	OID44952	SPESP1	3.86666	0.000119147	0.0160708	0.152699	0.0394912	0.13438	0.0180579	cis
rs17629011	OID44079	PCDHB15	3.86665	0.00011915	0.0160711	0.151882	0.03928	0.134379	0.0180578	cis
rs61966918	OID43774	GPC5	3.86664	0.000119154	0.0160715	0.198428	0.051318	0.134379	0.0180578	cis
rs61966919	OID43774	GPC5	3.86664	0.000119154	0.0160715	0.198428	0.051318	0.134379	0.0180578	cis
rs142690556	OID41997	UNKL	3.86661	0.000119172	0.0160739	1.42871	0.369499	0.134378	0.0180574	cis
rs2972558	OID44805	NECTIN2	3.86661	0.000119172	0.0160739	0.0978019	0.025294	0.134378	0.0180574	cis
rs9822526	OID43525	CHCHD6	3.86659	0.000119179	0.0160743	0.108076	0.0279513	0.134377	0.0180573	cis
rs4679131	OID43525	CHCHD6	3.86659	0.000119179	0.0160743	0.108076	0.0279513	0.134377	0.0180573	cis
rs4679293	OID43525	CHCHD6	3.86659	0.000119179	0.0160743	0.108076	0.0279513	0.134377	0.0180573	cis
rs113904541	OID43525	CHCHD6	3.86659	0.000119179	0.0160743	0.108076	0.0279513	0.134377	0.0180573	cis
rs7640464	OID43525	CHCHD6	3.86659	0.000119179	0.0160743	0.108076	0.0279513	0.134377	0.0180573	cis
rs73201798	OID43525	CHCHD6	3.86659	0.000119179	0.0160743	0.108076	0.0279513	0.134377	0.0180573	cis
rs28425593	OID43525	CHCHD6	3.86659	0.000119179	0.0160743	0.108076	0.0279513	0.134377	0.0180573	cis
rs77829962	OID44257	SLITRK6	3.86657	0.00011919	0.0160758	0.223165	0.0577167	0.134377	0.0180571	cis
rs11747786	OID42449	FCHO2	3.86657	0.000119191	0.0160758	0.163106	0.0421836	0.134377	0.0180571	cis
rs118027920	OID44129	PRSS53	3.86654	0.000119205	0.0160777	0.319689	0.082681	0.134375	0.0180568	cis
rs1989893	OID43674	ENDOU	-3.86653	0.000119208	0.016078	-0.130363	0.0337157	-0.134375	0.0180567	cis
rs291224	OID41902	SYTL2	3.86653	0.000119208	0.016078	0.239981	0.0620663	0.134375	0.0180567	cis
rs56154062	OID45014	VIT	3.86651	0.000119216	0.016079	0.332865	0.0860892	0.134375	0.0180566	cis
rs764390083	OID42036	YKT6	-3.86651	0.000119217	0.016079	-1.34509	0.347881	-0.134375	0.0180566	cis
rs12530498	OID45399	PON1	3.86651	0.000119219	0.0160792	0.0936197	0.024213	0.134375	0.0180565	cis
rs873973	OID44430	ZP3	3.86651	0.000119219	0.0160792	0.763897	0.197568	0.134374	0.0180565	cis
rs1033928	OID45455	CFHR4	3.86651	0.00011922	0.0160792	0.191809	0.0496079	0.134374	0.0180565	cis
rs4310166	OID45099	CTSB	-3.86644	0.000119252	0.0160835	-0.162583	0.0420499	-0.134372	0.0180559	cis
rs62229094	OID43572	CSF2RB	3.86642	0.000119261	0.016084	0.280791	0.072623	0.134371	0.0180557	cis
rs4683219	OID43168	TDGF1	-3.86642	0.000119263	0.016084	-0.488986	0.12647	-0.134371	0.0180557	cis
rs35238788	OID43168	TDGF1	-3.86642	0.000119263	0.016084	-0.488986	0.12647	-0.134371	0.0180557	cis
rs4942468	OID45173	LCP1	3.86641	0.000119264	0.016084	0.121967	0.0315451	0.134371	0.0180557	cis
rs2404731	OID45173	LCP1	3.86641	0.000119264	0.016084	0.121967	0.0315451	0.134371	0.0180557	cis
rs2404732	OID45173	LCP1	3.86641	0.000119264	0.016084	0.121967	0.0315451	0.134371	0.0180557	cis
rs962694	OID45173	LCP1	3.86641	0.000119264	0.016084	0.121967	0.0315451	0.134371	0.0180557	cis
rs3736944	OID45173	LCP1	3.86641	0.000119264	0.016084	0.121967	0.0315451	0.134371	0.0180557	cis
rs10551209	OID45173	LCP1	3.86641	0.000119264	0.016084	0.121967	0.0315451	0.134371	0.0180557	cis
rs71074749	OID45173	LCP1	3.86641	0.000119264	0.016084	0.121967	0.0315451	0.134371	0.0180557	cis
rs56813530	OID45173	LCP1	3.86641	0.000119264	0.016084	0.121967	0.0315451	0.134371	0.0180557	cis
rs9534296	OID45173	LCP1	3.86641	0.000119264	0.016084	0.121967	0.0315451	0.134371	0.0180557	cis
rs9534297	OID45173	LCP1	3.86641	0.000119264	0.016084	0.121967	0.0315451	0.134371	0.0180557	cis
rs57004778	OID45173	LCP1	3.86641	0.000119264	0.016084	0.121967	0.0315451	0.134371	0.0180557	cis
rs9526135	OID45173	LCP1	3.86641	0.000119264	0.016084	0.121967	0.0315451	0.134371	0.0180557	cis
rs9534298	OID45173	LCP1	3.86641	0.000119264	0.016084	0.121967	0.0315451	0.134371	0.0180557	cis
rs9534299	OID45173	LCP1	3.86641	0.000119264	0.016084	0.121967	0.0315451	0.134371	0.0180557	cis
rs4050957	OID44864	PPM1F	3.86641	0.000119267	0.0160844	0.106845	0.0276341	0.134371	0.0180556	cis
rs4796123	OID45326	CCL5	3.8664	0.00011927	0.0160847	0.220224	0.0569583	0.134371	0.0180555	cis
rs114513157	OID43429	BTN3A2	-3.8664	0.000119271	0.0160847	-0.143755	0.0371806	-0.134371	0.0180555	cis
rs2501362	OID43087	SLAMF8	-3.86639	0.000119275	0.0160852	-0.289664	0.0749184	-0.134371	0.0180554	cis
rs76863419	OID44504	CCL4	3.86639	0.000119277	0.0160855	0.26647	0.0689197	0.13437	0.0180554	cis
rs140099130	OID43479	CD101	3.86638	0.000119281	0.0160858	0.399924	0.103436	0.13437	0.0180553	cis
rs12905673	OID40778	AKAP13	3.86638	0.000119281	0.0160858	0.257233	0.0665306	0.13437	0.0180553	cis
rs28670035	OID40778	AKAP13	3.86638	0.000119281	0.0160858	0.257233	0.0665306	0.13437	0.0180553	cis
rs7739491	OID42553	HCG22	-3.86637	0.000119285	0.0160863	-0.476922	0.123351	-0.13437	0.0180552	cis
rs62155713	OID43847	IL18R1	3.86636	0.000119292	0.0160871	0.122719	0.0317402	0.134369	0.0180551	cis
rs11650399	OID43355	ALDH3A1	-3.86634	0.000119301	0.0160882	-0.189496	0.0490119	-0.134369	0.018055	cis
rs142771533	OID43532	CLEC12A	-3.86634	0.000119302	0.0160883	-0.573052	0.148216	-0.134369	0.0180549	cis
rs181817648	OID43389	ASGR1	-3.86633	0.000119306	0.0160889	-0.271755	0.0702877	-0.134368	0.0180548	cis
rs185900188	OID45002	TXNDC15	-3.86632	0.000119307	0.016089	-0.312727	0.0808848	-0.134368	0.0180548	cis
rs12289120	OID45289	TREH	-3.86631	0.000119313	0.0160896	-0.331418	0.0857194	-0.134368	0.0180547	cis
rs2298831	OID45289	TREH	-3.86631	0.000119313	0.0160896	-0.331418	0.0857194	-0.134368	0.0180547	cis
rs10882967	OID40795	ANKRD2	3.86631	0.000119314	0.0160897	0.17464	0.0451696	0.134368	0.0180547	cis
rs3860987	OID44276	SPINK4	-3.8663	0.00011932	0.0160904	-0.151494	0.0391832	-0.134367	0.0180546	cis
rs704892	OID42496	GASK1A	-3.8663	0.000119321	0.0160904	-0.357272	0.0924069	-0.134367	0.0180546	cis
rs4678787	OID44967	SUSD5	-3.8663	0.000119321	0.0160904	-0.118473	0.0306425	-0.134367	0.0180546	cis
rs2075265	OID40826	ART4	-3.86625	0.000119341	0.0160919	-0.235677	0.0609574	-0.134366	0.0180542	cis
rs12888739	OID45305	ANG	-3.86625	0.000119341	0.0160919	-0.080334	0.0207783	-0.134366	0.0180542	cis
rs12889485	OID45305	ANG	-3.86625	0.000119341	0.0160919	-0.080334	0.0207783	-0.134366	0.0180542	cis
rs4982277	OID45305	ANG	-3.86625	0.000119341	0.0160919	-0.080334	0.0207783	-0.134366	0.0180542	cis
rs12880536	OID45305	ANG	-3.86625	0.000119341	0.0160919	-0.080334	0.0207783	-0.134366	0.0180542	cis
rs12880419	OID45305	ANG	-3.86625	0.000119341	0.0160919	-0.080334	0.0207783	-0.134366	0.0180542	cis
rs12431864	OID45305	ANG	-3.86625	0.000119341	0.0160919	-0.080334	0.0207783	-0.134366	0.0180542	cis
rs10872842	OID45305	ANG	-3.86625	0.000119341	0.0160919	-0.080334	0.0207783	-0.134366	0.0180542	cis
rs11156618	OID45305	ANG	-3.86625	0.000119341	0.0160919	-0.080334	0.0207783	-0.134366	0.0180542	cis
rs11156619	OID45305	ANG	-3.86625	0.000119341	0.0160919	-0.080334	0.0207783	-0.134366	0.0180542	cis
rs11156620	OID45305	ANG	-3.86625	0.000119341	0.0160919	-0.080334	0.0207783	-0.134366	0.0180542	cis
rs1560292	OID45305	ANG	-3.86625	0.000119341	0.0160919	-0.080334	0.0207783	-0.134366	0.0180542	cis
rs4982283	OID45305	ANG	-3.86625	0.000119341	0.0160919	-0.080334	0.0207783	-0.134366	0.0180542	cis
rs4982284	OID45305	ANG	-3.86625	0.000119341	0.0160919	-0.080334	0.0207783	-0.134366	0.0180542	cis
chr14_20638029_GA_G	OID45305	ANG	-3.86625	0.000119341	0.0160919	-0.080334	0.0207783	-0.134366	0.0180542	cis
rs10498270	OID45305	ANG	-3.86625	0.000119341	0.0160919	-0.080334	0.0207783	-0.134366	0.0180542	cis
rs12892076	OID45305	ANG	-3.86625	0.000119341	0.0160919	-0.080334	0.0207783	-0.134366	0.0180542	cis
rs7160002	OID45305	ANG	-3.86625	0.000119341	0.0160919	-0.080334	0.0207783	-0.134366	0.0180542	cis
rs7159437	OID45305	ANG	-3.86625	0.000119341	0.0160919	-0.080334	0.0207783	-0.134366	0.0180542	cis
chr11_134205398_TAGATGGAG_GAGATGGAG	OID44726	JAM3	-3.86625	0.000119344	0.0160922	-0.105669	0.0273311	-0.134366	0.0180541	cis
chr1_154890801_CATTT_CATTTATTTATTTATTTATTT	OID43327	ADAM15	3.86621	0.000119361	0.0160945	0.232401	0.0601108	0.134364	0.0180538	cis
rs10572137	OID45287	TNN	-3.86619	0.00011937	0.0160956	-0.113764	0.0294253	-0.134364	0.0180536	cis
rs6693113	OID43573	CSF3R	-3.86619	0.00011937	0.0160956	-0.068698	0.0177689	-0.134364	0.0180536	cis
rs13749	OID42391	DYNC1H1	-3.86617	0.00011938	0.0160968	-0.182553	0.0472181	-0.134363	0.0180534	cis
rs796552	OID44567	CRELD1	-3.86614	0.000119397	0.0160991	-0.0873743	0.0225999	-0.134362	0.0180531	cis
rs117272414	OID44801	NAGPA	3.86613	0.000119401	0.0160995	0.208587	0.0539523	0.134362	0.018053	cis
rs2449837	OID40759	ABRA	-3.86613	0.000119402	0.0160996	-0.556225	0.143871	-0.134361	0.018053	cis
rs73082431	OID44923	SERPINE2	3.86611	0.000119408	0.0161001	0.253443	0.065555	0.134361	0.0180529	cis
rs73082435	OID44923	SERPINE2	3.86611	0.000119408	0.0161001	0.253443	0.065555	0.134361	0.0180529	cis
rs73082445	OID44923	SERPINE2	3.86611	0.000119408	0.0161001	0.253443	0.065555	0.134361	0.0180529	cis
rs79880683	OID44923	SERPINE2	3.86611	0.000119408	0.0161001	0.253443	0.065555	0.134361	0.0180529	cis
rs73082462	OID44923	SERPINE2	3.86611	0.000119408	0.0161001	0.253443	0.065555	0.134361	0.0180529	cis
rs79263851	OID44923	SERPINE2	3.86611	0.000119408	0.0161001	0.253443	0.065555	0.134361	0.0180529	cis
rs60795730	OID45058	CD177	-3.8661	0.000119413	0.0161006	-0.546908	0.141462	-0.134361	0.0180528	cis
rs7995591	OID43774	GPC5	3.8661	0.000119414	0.0161006	0.144503	0.0373769	0.134361	0.0180528	cis
rs6492538	OID43774	GPC5	3.8661	0.000119414	0.0161006	0.144503	0.0373769	0.134361	0.0180528	cis
rs112573394	OID45454	CFHR2	-3.86608	0.000119423	0.0161008	-0.1823	0.0471536	-0.13436	0.0180526	cis
rs113568254	OID45454	CFHR2	-3.86608	0.000119423	0.0161008	-0.1823	0.0471536	-0.13436	0.0180526	cis
rs112785322	OID45454	CFHR2	-3.86608	0.000119423	0.0161008	-0.1823	0.0471536	-0.13436	0.0180526	cis
rs75395818	OID45454	CFHR2	-3.86608	0.000119423	0.0161008	-0.1823	0.0471536	-0.13436	0.0180526	cis
rs1339947	OID45454	CFHR2	-3.86608	0.000119423	0.0161008	-0.1823	0.0471536	-0.13436	0.0180526	cis
rs117996821	OID45454	CFHR2	-3.86608	0.000119423	0.0161008	-0.1823	0.0471536	-0.13436	0.0180526	cis
rs115147516	OID45454	CFHR2	-3.86608	0.000119423	0.0161008	-0.1823	0.0471536	-0.13436	0.0180526	cis
rs112348020	OID45454	CFHR2	-3.86608	0.000119423	0.0161008	-0.1823	0.0471536	-0.13436	0.0180526	cis
rs77357434	OID45454	CFHR2	-3.86608	0.000119423	0.0161008	-0.1823	0.0471536	-0.13436	0.0180526	cis
rs74991614	OID45454	CFHR2	-3.86608	0.000119423	0.0161008	-0.1823	0.0471536	-0.13436	0.0180526	cis
rs111602955	OID45454	CFHR2	-3.86608	0.000119423	0.0161008	-0.1823	0.0471536	-0.13436	0.0180526	cis
rs112467541	OID45454	CFHR2	-3.86608	0.000119423	0.0161008	-0.1823	0.0471536	-0.13436	0.0180526	cis
rs200040206	OID45454	CFHR2	-3.86608	0.000119423	0.0161008	-0.1823	0.0471536	-0.13436	0.0180526	cis
rs113922318	OID45454	CFHR2	-3.86608	0.000119423	0.0161008	-0.1823	0.0471536	-0.13436	0.0180526	cis
rs184879569	OID45454	CFHR2	-3.86608	0.000119423	0.0161008	-0.1823	0.0471536	-0.13436	0.0180526	cis
rs10801536	OID45454	CFHR2	3.86608	0.000119423	0.0161008	0.1823	0.0471536	0.13436	0.0180526	cis
chr11_118380116_AGTGTGTGTGTGTGTGTGCGTGTGTGTGTGT_AGTGTGTGTGTGTGTGCGTGTGTGTGTGT	OID45289	TREH	3.86607	0.000119428	0.0161015	0.368438	0.0953004	0.13436	0.0180525	cis
rs117397089	OID45203	NPTX2	-3.86605	0.000119439	0.0161028	-0.236353	0.0611356	-0.134359	0.0180523	cis
rs117688650	OID45203	NPTX2	-3.86605	0.000119439	0.0161028	-0.236353	0.0611356	-0.134359	0.0180523	cis
rs150931658	OID44252	SLAMF7	-3.86601	0.000119457	0.0161051	-0.409725	0.105981	-0.134358	0.018052	cis
rs111824955	OID42197	BTC	3.86601	0.000119458	0.0161053	0.54139	0.140038	0.134358	0.0180519	cis
rs4470439	OID45339	CPN2	3.86599	0.000119466	0.0161059	0.0850889	0.0220096	0.134357	0.0180518	cis
rs2898618	OID45339	CPN2	3.86599	0.000119466	0.0161059	0.0850889	0.0220096	0.134357	0.0180518	cis
rs4470440	OID45339	CPN2	3.86599	0.000119466	0.0161059	0.0850889	0.0220096	0.134357	0.0180518	cis
rs4345019	OID45339	CPN2	3.86599	0.000119466	0.0161059	0.0850889	0.0220096	0.134357	0.0180518	cis
rs7632356	OID45339	CPN2	3.86599	0.000119466	0.0161059	0.0850889	0.0220096	0.134357	0.0180518	cis
rs7632444	OID45339	CPN2	3.86599	0.000119466	0.0161059	0.0850889	0.0220096	0.134357	0.0180518	cis
rs7632457	OID45339	CPN2	3.86599	0.000119466	0.0161059	0.0850889	0.0220096	0.134357	0.0180518	cis
rs73131362	OID43411	BCL7B	-3.86598	0.000119472	0.0161065	-0.382975	0.0990629	-0.134357	0.0180517	cis
rs11766452	OID44862	PON3	3.86597	0.000119477	0.0161072	0.0608319	0.0157352	0.134356	0.0180516	cis
rs3095150	OID44600	DDR1	3.86596	0.000119481	0.0161076	0.0605438	0.0156607	0.134356	0.0180515	cis
rs75438148	OID45107	DLK1	3.86594	0.000119493	0.0161092	0.24176	0.062536	0.134355	0.0180513	cis
rs507778	OID45446	C4B	3.86592	0.000119503	0.0161106	0.161144	0.0416832	0.134354	0.0180511	cis
rs79010839	OID45325	CCL18	3.86591	0.000119506	0.0161109	0.248623	0.0643115	0.134354	0.018051	cis
rs528268711	OID42949	PRR15	-3.86589	0.000119517	0.0161122	-0.622268	0.160964	-0.134353	0.0180508	cis
rs552039135	OID42949	PRR15	-3.86589	0.000119517	0.0161122	-0.622268	0.160964	-0.134353	0.0180508	cis
rs33933643	OID45414	SPARCL1	-3.86588	0.000119522	0.0161129	-0.140999	0.0364728	-0.134353	0.0180507	cis
rs112778766	OID43870	IRAG2	3.86586	0.000119531	0.016114	0.117922	0.0305034	0.134352	0.0180505	cis
rs838136	OID43821	HSD17B14	-3.86585	0.000119535	0.0161141	-0.201685	0.0521709	-0.134352	0.0180505	cis
rs60322321	OID44234	SETMAR	3.86585	0.000119535	0.0161141	0.143282	0.0370636	0.134352	0.0180505	cis
rs17040385	OID44234	SETMAR	3.86585	0.000119535	0.0161141	0.143282	0.0370636	0.134352	0.0180505	cis
rs73014295	OID44234	SETMAR	3.86585	0.000119535	0.0161141	0.143282	0.0370636	0.134352	0.0180505	cis
rs17040389	OID44234	SETMAR	3.86585	0.000119535	0.0161141	0.143282	0.0370636	0.134352	0.0180505	cis
rs17040391	OID44234	SETMAR	3.86585	0.000119535	0.0161141	0.143282	0.0370636	0.134352	0.0180505	cis
rs56031042	OID44234	SETMAR	3.86585	0.000119535	0.0161141	0.143282	0.0370636	0.134352	0.0180505	cis
rs10015981	OID40430	MUC7	3.86584	0.000119541	0.0161148	1.03382	0.267423	0.134352	0.0180504	cis
rs7834483	OID43859	IMPA1	-3.86584	0.000119541	0.0161148	-0.0933312	0.0241426	-0.134352	0.0180504	cis
rs9536429	OID44825	OLFM4	3.86584	0.000119542	0.0161148	0.449307	0.116225	0.134352	0.0180503	cis
rs13014227	OID44099	PLB1	3.86583	0.000119543	0.0161148	0.166875	0.0431667	0.134352	0.0180503	cis
rs353219	OID45213	PDGFRB	-3.86582	0.00011955	0.0161158	-0.157867	0.0408366	-0.134351	0.0180502	cis
rs4822457	OID45186	MIF	3.86578	0.000119568	0.0161181	0.115042	0.0297589	0.13435	0.0180499	cis
rs11867480	OID44393	VMO1	-3.86577	0.000119572	0.0161181	-0.261465	0.0676359	-0.134349	0.0180498	cis
rs58479034	OID44393	VMO1	-3.86577	0.000119572	0.0161181	-0.261465	0.0676359	-0.134349	0.0180498	cis
chr17_5244622_T_TA	OID44393	VMO1	-3.86577	0.000119572	0.0161181	-0.261465	0.0676359	-0.134349	0.0180498	cis
rs4790255	OID44393	VMO1	-3.86577	0.000119572	0.0161181	-0.261465	0.0676359	-0.134349	0.0180498	cis
rs9899076	OID44393	VMO1	-3.86577	0.000119572	0.0161181	-0.261465	0.0676359	-0.134349	0.0180498	cis
rs12637037	OID45171	LAMB2	-3.86577	0.000119574	0.0161181	-0.0756496	0.0195691	-0.134349	0.0180497	cis
rs6795025	OID45171	LAMB2	-3.86577	0.000119574	0.0161181	-0.0756496	0.0195691	-0.134349	0.0180497	cis
rs9846123	OID45171	LAMB2	-3.86577	0.000119574	0.0161181	-0.0756496	0.0195691	-0.134349	0.0180497	cis
rs7373790	OID45171	LAMB2	-3.86577	0.000119574	0.0161181	-0.0756496	0.0195691	-0.134349	0.0180497	cis
rs9841640	OID45171	LAMB2	-3.86577	0.000119574	0.0161181	-0.0756496	0.0195691	-0.134349	0.0180497	cis
rs12491743	OID45171	LAMB2	-3.86577	0.000119574	0.0161181	-0.0756496	0.0195691	-0.134349	0.0180497	cis
rs6789285	OID45171	LAMB2	-3.86577	0.000119574	0.0161181	-0.0756496	0.0195691	-0.134349	0.0180497	cis
rs226058	OID45293	UMOD	3.86576	0.00011958	0.0161189	0.131316	0.033969	0.134349	0.0180496	cis
rs56196229	OID44821	NT5E	3.86572	0.000119596	0.0161205	0.145846	0.037728	0.134348	0.0180493	cis
rs9450156	OID44821	NT5E	3.86572	0.000119596	0.0161205	0.145846	0.037728	0.134348	0.0180493	cis
rs9444295	OID44821	NT5E	3.86572	0.000119596	0.0161205	0.145846	0.037728	0.134348	0.0180493	cis
rs17591374	OID44821	NT5E	3.86572	0.000119596	0.0161205	0.145846	0.037728	0.134348	0.0180493	cis
rs9450164	OID44821	NT5E	3.86572	0.000119596	0.0161205	0.145846	0.037728	0.134348	0.0180493	cis
rs111760713	OID44821	NT5E	3.86572	0.000119596	0.0161205	0.145846	0.037728	0.134348	0.0180493	cis
rs200310892	OID44821	NT5E	3.86572	0.000119596	0.0161205	0.145846	0.037728	0.134348	0.0180493	cis
rs28544004	OID44821	NT5E	3.86572	0.000119596	0.0161205	0.145846	0.037728	0.134348	0.0180493	cis
rs73856005	OID43481	CD200	-3.8657	0.000119607	0.0161219	-0.120085	0.0310641	-0.134347	0.0180491	cis
rs2394983	OID42553	HCG22	-3.8657	0.000119609	0.0161219	-0.58644	0.151704	-0.134347	0.0180491	cis
chr6_31345495_T_G	OID42553	HCG22	-3.8657	0.000119609	0.0161219	-0.58644	0.151704	-0.134347	0.0180491	cis
rs9265892	OID42553	HCG22	-3.8657	0.000119609	0.0161219	-0.58644	0.151704	-0.134347	0.0180491	cis
chr6_31345562_G_C	OID42553	HCG22	-3.8657	0.000119609	0.0161219	-0.58644	0.151704	-0.134347	0.0180491	cis
rs6049348	OID43576	CST5	-3.86569	0.000119611	0.0161222	-0.125433	0.0324478	-0.134347	0.018049	cis
rs13149311	OID42179	BDH2	-3.86569	0.000119612	0.0161222	-0.16274	0.0420987	-0.134347	0.018049	cis
rs638118	OID44340	TNFRSF11A	3.86568	0.000119615	0.0161225	0.105352	0.0272532	0.134346	0.018049	cis
rs2052532	OID44277	SPINK6	-3.86567	0.00011962	0.0161232	-0.120586	0.0311941	-0.134346	0.0180489	cis
rs55829616	OID43548	CNTN2	-3.86567	0.000119621	0.0161232	-0.12933	0.033456	-0.134346	0.0180488	cis
rs56174638	OID43548	CNTN2	-3.86567	0.000119621	0.0161232	-0.12933	0.033456	-0.134346	0.0180488	cis
chr1_14433012_G_GCA	OID43886	KAZN	-3.86567	0.000119623	0.0161234	-0.215346	0.0557074	-0.134346	0.0180488	cis
rs17200593	OID44451	AGER	3.86565	0.00011963	0.0161241	0.156371	0.0404515	0.134345	0.0180487	cis
rs17206973	OID44451	AGER	3.86565	0.00011963	0.0161241	0.156371	0.0404515	0.134345	0.0180487	cis
rs75303729	OID44451	AGER	3.86565	0.00011963	0.0161241	0.156371	0.0404515	0.134345	0.0180487	cis
rs112417354	OID44451	AGER	3.86565	0.00011963	0.0161241	0.156371	0.0404515	0.134345	0.0180487	cis
rs74921659	OID40925	CASP8AP2	-3.86561	0.000119652	0.0161269	-0.471874	0.12207	-0.134344	0.0180483	cis
rs10471959	OID42621	IL31RA	-3.86561	0.000119652	0.0161269	-0.150661	0.0389748	-0.134344	0.0180483	cis
rs459970	OID43804	HLA-A	3.8656	0.000119656	0.0161274	0.180361	0.046658	0.134343	0.0180482	cis
rs9274728	OID45446	C4B	-3.86555	0.000119681	0.0161307	-0.156569	0.0405037	-0.134342	0.0180477	cis
rs6543105	OID44718	IL1R2	3.86554	0.000119682	0.0161308	0.058493	0.0151319	0.134342	0.0180477	cis
rs1980685	OID44825	OLFM4	3.86553	0.000119689	0.0161316	0.355758	0.0920334	0.134341	0.0180475	cis
rs6544561	OID44697	HAAO	-3.86551	0.000119698	0.0161324	-0.148589	0.0384396	-0.134341	0.0180474	cis
rs6737072	OID44697	HAAO	-3.86551	0.000119698	0.0161324	-0.148589	0.0384396	-0.134341	0.0180474	cis
rs6544562	OID44697	HAAO	-3.86551	0.000119698	0.0161324	-0.148589	0.0384396	-0.134341	0.0180474	cis
rs7591059	OID44697	HAAO	-3.86551	0.000119698	0.0161324	-0.148589	0.0384396	-0.134341	0.0180474	cis
rs13027757	OID44697	HAAO	-3.86551	0.000119698	0.0161324	-0.148589	0.0384396	-0.134341	0.0180474	cis
rs7582648	OID44697	HAAO	-3.86551	0.000119698	0.0161324	-0.148589	0.0384396	-0.134341	0.0180474	cis
rs35777848	OID44697	HAAO	-3.86551	0.000119698	0.0161324	-0.148589	0.0384396	-0.134341	0.0180474	cis
chr8_142808737_A_ATGTT	OID44761	LY6D	3.86549	0.000119707	0.0161335	0.213281	0.0551757	0.13434	0.0180472	cis
rs33979567	OID43531	CLEC10A	-3.86549	0.00011971	0.0161339	-0.116394	0.0301111	-0.13434	0.0180471	cis
rs61827890	OID45287	TNN	3.86548	0.000119715	0.016134	0.413546	0.106985	0.134339	0.0180471	cis
rs61828596	OID45287	TNN	3.86548	0.000119715	0.016134	0.413546	0.106985	0.134339	0.0180471	cis
rs112800160	OID45287	TNN	3.86548	0.000119715	0.016134	0.413546	0.106985	0.134339	0.0180471	cis
rs78818432	OID45287	TNN	3.86548	0.000119715	0.016134	0.413546	0.106985	0.134339	0.0180471	cis
rs61828629	OID45287	TNN	3.86548	0.000119715	0.016134	0.413546	0.106985	0.134339	0.0180471	cis
rs61826919	OID45287	TNN	3.86548	0.000119715	0.016134	0.413546	0.106985	0.134339	0.0180471	cis
rs61826945	OID45287	TNN	3.86548	0.000119715	0.016134	0.413546	0.106985	0.134339	0.0180471	cis
rs61826946	OID45287	TNN	3.86548	0.000119715	0.016134	0.413546	0.106985	0.134339	0.0180471	cis
rs530662259	OID44698	HBZ	3.86543	0.000119739	0.0161372	1.03465	0.267667	0.134338	0.0180466	cis
rs149782916	OID44330	TMEM132A	-3.86542	0.000119743	0.0161376	-0.538439	0.139296	-0.134337	0.0180465	cis
rs118030602	OID44330	TMEM132A	-3.86542	0.000119743	0.0161376	-0.538439	0.139296	-0.134337	0.0180465	cis
rs810687	OID44111	PON2	-3.8654	0.000119753	0.0161389	-0.160475	0.0415158	-0.134337	0.0180463	cis
rs7776188	OID42977	RAB44	3.86539	0.000119755	0.0161391	0.578343	0.149621	0.134336	0.0180463	cis
rs190430	OID43909	LAIR2	-3.86538	0.000119759	0.0161395	-0.289135	0.0748011	-0.134336	0.0180462	cis
rs12145941	OID43565	CRNN	3.86538	0.00011976	0.0161395	0.364948	0.0944144	0.134336	0.0180462	cis
rs7793958	OID40381	MACC1	3.86538	0.00011976	0.0161395	0.112759	0.0291714	0.134336	0.0180462	cis
rs2188872	OID40381	MACC1	3.86538	0.00011976	0.0161395	0.112759	0.0291714	0.134336	0.0180462	cis
rs8058009	OID44524	CDH15	-3.86533	0.000119784	0.0161427	-0.142406	0.036842	-0.134334	0.0180457	cis
rs4781333	OID44562	CPPED1	-3.86531	0.000119793	0.0161438	-0.1415	0.0366076	-0.134334	0.0180456	cis
rs2865886	OID44562	CPPED1	3.86531	0.000119793	0.0161438	0.1415	0.0366076	0.134334	0.0180456	cis
rs45481092	OID45491	SERPINA4	-3.86531	0.000119797	0.0161443	-0.210816	0.0545405	-0.134333	0.0180455	cis
rs11594	OID44278	SPINT3	-3.86526	0.00011982	0.0161473	-0.272063	0.0703867	-0.134332	0.018045	cis
rs1020626	OID42493	GALNT3	-3.86525	0.000119822	0.0161475	-0.100951	0.0261176	-0.134332	0.018045	cis
rs34881159	OID42451	FCRLB	-3.86523	0.000119832	0.0161488	-0.326325	0.0844258	-0.134331	0.0180448	cis
rs2291069	OID42319	CPZ	3.86523	0.000119835	0.0161492	0.143771	0.0371959	0.134331	0.0180448	cis
rs12215796	OID43749	GFRAL	3.86521	0.000119845	0.0161504	0.130997	0.0338914	0.13433	0.0180446	cis
rs2442722	OID42553	HCG22	3.8652	0.000119846	0.0161505	0.485755	0.125674	0.13433	0.0180446	cis
rs2130552	OID44627	ENPP5	3.86519	0.000119853	0.0161513	0.130644	0.0338001	0.13433	0.0180444	cis
rs10750687	OID44840	PDGFD	3.86518	0.000119857	0.0161516	0.200014	0.0517476	0.134329	0.0180443	cis
rs1483522	OID44840	PDGFD	3.86518	0.000119857	0.0161516	0.200014	0.0517476	0.134329	0.0180443	cis
rs7940196	OID44840	PDGFD	3.86518	0.000119857	0.0161516	0.200014	0.0517476	0.134329	0.0180443	cis
rs7940597	OID44840	PDGFD	3.86518	0.000119857	0.0161516	0.200014	0.0517476	0.134329	0.0180443	cis
rs993799	OID44840	PDGFD	3.86518	0.000119857	0.0161516	0.200014	0.0517476	0.134329	0.0180443	cis
rs58609652	OID42674	KIRREL1	-3.86518	0.000119858	0.0161516	-0.404739	0.104714	-0.134329	0.0180443	cis
rs56370004	OID42674	KIRREL1	-3.86518	0.000119858	0.0161516	-0.404739	0.104714	-0.134329	0.0180443	cis
rs6435274	OID45204	NRP2	-3.86516	0.000119868	0.0161528	-0.0846149	0.0218917	-0.134328	0.0180441	cis
rs6435275	OID45204	NRP2	-3.86516	0.000119868	0.0161528	-0.0846149	0.0218917	-0.134328	0.0180441	cis
rs138589520	OID42435	EXTL1	-3.86513	0.00011988	0.0161543	-0.403829	0.10448	-0.134328	0.0180439	cis
chr1_26131618_A_AT	OID42435	EXTL1	-3.86513	0.00011988	0.0161543	-0.403829	0.10448	-0.134328	0.0180439	cis
rs142684364	OID44552	CNTN5	-3.86513	0.000119884	0.0161547	-0.15562	0.0402626	-0.134327	0.0180438	cis
rs571036515	OID40635	STK35	-3.86511	0.000119891	0.0161557	-0.748698	0.193707	-0.134327	0.0180437	cis
rs201438561	OID42340	CWF19L2	-3.86509	0.000119899	0.0161567	-0.545766	0.141204	-0.134326	0.0180435	cis
rs10423597	OID44978	THOP1	-3.86509	0.0001199	0.0161567	-0.174031	0.0450264	-0.134326	0.0180435	cis
rs61882731	OID45409	SAA4	-3.86508	0.000119906	0.0161574	-0.128645	0.0332838	-0.134326	0.0180434	cis
rs2817046	OID45077	CLPS	-3.86506	0.000119915	0.0161586	-0.202153	0.0523026	-0.134325	0.0180432	cis
rs2833842	OID43692	EVA1C	-3.86505	0.000119919	0.016159	-0.0978529	0.0253173	-0.134325	0.0180432	cis
rs9305504	OID43692	EVA1C	-3.86505	0.000119919	0.016159	-0.0978529	0.0253173	-0.134325	0.0180432	cis
rs879196246	OID44858	PM20D1	-3.86503	0.000119928	0.0161601	-0.336393	0.087035	-0.134324	0.018043	cis
rs879085336	OID44858	PM20D1	-3.86503	0.000119928	0.0161601	-0.336393	0.087035	-0.134324	0.018043	cis
rs528692891	OID44698	HBZ	3.86503	0.000119931	0.0161605	1.00849	0.260928	0.134324	0.0180429	cis
rs10411464	OID44836	PDCD5	-3.865	0.000119945	0.0161623	-0.175503	0.0454084	-0.134323	0.0180427	cis
rs35647108	OID43511	CDSN	3.86494	0.000119972	0.0161658	0.121942	0.0315507	0.134321	0.0180422	cis
rs79332811	OID43843	IL12B	3.8649	0.000119993	0.0161685	0.715001	0.184999	0.13432	0.0180418	cis
rs4785720	OID44524	CDH15	-3.86489	0.000119998	0.0161692	-0.141973	0.036734	-0.134319	0.0180417	cis
rs2376885	OID44524	CDH15	-3.86489	0.000119998	0.0161692	-0.141973	0.036734	-0.134319	0.0180417	cis
rs75473162	OID40957	CCDC88B	-3.86489	0.00012	0.0161693	-0.590699	0.152837	-0.134319	0.0180416	cis
rs148800700	OID43327	ADAM15	-3.86487	0.000120009	0.0161705	-0.297369	0.0769416	-0.134318	0.0180415	cis
rs138006006	OID45175	LGALS3	-3.86485	0.000120018	0.0161717	-0.130263	0.0337046	-0.134318	0.0180413	cis
rs1531155	OID44909	SCG3	-3.86484	0.000120022	0.016172	-0.11453	0.0296338	-0.134318	0.0180412	cis
rs8023455	OID44909	SCG3	-3.86484	0.000120022	0.016172	-0.11453	0.0296338	-0.134318	0.0180412	cis
rs60060794	OID44909	SCG3	-3.86484	0.000120022	0.016172	-0.11453	0.0296338	-0.134318	0.0180412	cis
rs72711326	OID44837	PDCD6	-3.86482	0.000120029	0.0161727	-0.17978	0.0465171	-0.134317	0.0180411	cis
rs72711328	OID44837	PDCD6	-3.86482	0.000120029	0.0161727	-0.17978	0.0465171	-0.134317	0.0180411	cis
rs148416613	OID44837	PDCD6	-3.86482	0.000120029	0.0161727	-0.17978	0.0465171	-0.134317	0.0180411	cis
rs2162869	OID44837	PDCD6	-3.86482	0.000120029	0.0161727	-0.17978	0.0465171	-0.134317	0.0180411	cis
rs11746994	OID44837	PDCD6	-3.86482	0.000120029	0.0161727	-0.17978	0.0465171	-0.134317	0.0180411	cis
rs13098498	OID45157	IL1RAP	3.86482	0.000120032	0.0161729	0.105334	0.0272546	0.134317	0.018041	cis
rs2745429	OID44394	VNN2	3.8648	0.000120039	0.0161738	0.124882	0.0323126	0.134316	0.0180409	cis
rs145483124	OID40778	AKAP13	-3.86479	0.000120047	0.0161749	-0.530635	0.1373	-0.134316	0.0180407	cis
rs148626462	OID43754	GIPC2	3.86476	0.000120061	0.0161766	0.106573	0.0275755	0.134315	0.0180405	cis
rs17282181	OID44861	PODXL2	3.86476	0.000120062	0.0161767	0.08642	0.022361	0.134315	0.0180405	cis
rs17111953	OID44972	TCTN3	-3.86475	0.000120066	0.0161771	-0.0940243	0.0243287	-0.134314	0.0180404	cis
rs56087801	OID44972	TCTN3	-3.86475	0.000120066	0.0161771	-0.0940243	0.0243287	-0.134314	0.0180404	cis
rs114386207	OID40019	ANKRD36BP1	-3.86474	0.000120071	0.0161778	-0.257989	0.0667546	-0.134314	0.0180403	cis
rs1396787	OID42609	IL1RL2	-3.86473	0.000120074	0.016178	-0.112818	0.0291918	-0.134314	0.0180402	cis
rs144281135	OID45091	CRTAC1	-3.86468	0.000120098	0.0161813	-0.0779669	0.0201742	-0.134312	0.0180398	cis
rs6141523	OID42946	PROCR	3.86467	0.000120103	0.0161816	0.17274	0.0446971	0.134312	0.0180397	cis
rs6088666	OID42946	PROCR	-3.86467	0.000120103	0.0161816	-0.17274	0.0446971	-0.134312	0.0180397	cis
rs6120778	OID42946	PROCR	-3.86467	0.000120103	0.0161816	-0.17274	0.0446971	-0.134312	0.0180397	cis
rs6060139	OID42946	PROCR	-3.86467	0.000120103	0.0161816	-0.17274	0.0446971	-0.134312	0.0180397	cis
rs6060140	OID42946	PROCR	-3.86467	0.000120103	0.0161816	-0.17274	0.0446971	-0.134312	0.0180397	cis
rs7462730	OID45363	FGL1	-3.86466	0.000120111	0.0161826	-0.460426	0.119138	-0.134311	0.0180395	cis
rs12893395	OID45070	CHGA	3.86464	0.000120118	0.0161835	0.573833	0.148483	0.134311	0.0180394	cis
rs2046143	OID43579	CTSH	3.86463	0.000120121	0.0161838	0.195664	0.0506294	0.134311	0.0180393	cis
rs28752889	OID43511	CDSN	3.86463	0.000120125	0.0161842	0.115846	0.0299759	0.13431	0.0180393	cis
rs7744057	OID43511	CDSN	3.86463	0.000120125	0.0161842	0.115846	0.0299759	0.13431	0.0180393	cis
rs2750131	OID41370	KIAA0586	3.86462	0.000120126	0.0161844	0.136958	0.0354389	0.13431	0.0180392	cis
rs1343796	OID45077	CLPS	3.86461	0.000120132	0.016185	0.17561	0.0454405	0.13431	0.0180391	cis
rs967614	OID42493	GALNT3	-3.8646	0.000120137	0.0161857	-0.100607	0.0260328	-0.134309	0.018039	cis
rs9567607	OID45459	CPB2	-3.86458	0.000120148	0.016187	-0.0775667	0.0200712	-0.134309	0.0180388	cis
rs181369	OID42705	LRRC38	-3.86453	0.000120169	0.0161899	-0.330614	0.0855508	-0.134307	0.0180384	cis
rs182133018	OID44847	PILRB	-3.86448	0.000120194	0.0161931	-0.309665	0.0801309	-0.134305	0.018038	cis
rs563371551	OID44837	PDCD6	-3.86446	0.000120207	0.0161948	-0.194108	0.0502291	-0.134304	0.0180377	cis
rs34971019	OID44837	PDCD6	-3.86446	0.000120207	0.0161948	-0.194108	0.0502291	-0.134304	0.0180377	cis
rs112285961	OID45051	CBLN2	-3.86446	0.000120207	0.0161948	-0.413928	0.107111	-0.134304	0.0180377	cis
rs671188	OID42763	MMP13	3.86444	0.000120214	0.0161955	0.165503	0.0428272	0.134304	0.0180376	cis
rs7780370	OID45373	IGFBP3	3.86444	0.000120217	0.016196	0.0753492	0.0194981	0.134304	0.0180375	cis
rs191378544	OID45272	SUSD2	3.86442	0.000120222	0.0161966	0.326532	0.0844968	0.134303	0.0180374	cis
rs186201760	OID40908	C5orf34	-3.86442	0.000120226	0.0161967	-0.958611	0.248061	-0.134303	0.0180373	cis
rs997968783	OID40908	C5orf34	-3.86442	0.000120226	0.0161967	-0.958611	0.248061	-0.134303	0.0180373	cis
rs916346281	OID40908	C5orf34	-3.86442	0.000120226	0.0161967	-0.958611	0.248061	-0.134303	0.0180373	cis
rs185677589	OID40908	C5orf34	-3.86442	0.000120226	0.0161967	-0.958611	0.248061	-0.134303	0.0180373	cis
rs193200021	OID40908	C5orf34	-3.86442	0.000120226	0.0161967	-0.958611	0.248061	-0.134303	0.0180373	cis
rs76018610	OID43847	IL18R1	3.8644	0.000120236	0.016198	0.178728	0.04625	0.134302	0.0180372	cis
rs1877673	OID42898	PEBP4	-3.86438	0.000120242	0.0161988	-0.377744	0.0977502	-0.134302	0.018037	cis
rs7249155	OID43336	ADGRE1	-3.86437	0.000120248	0.0161995	-0.209721	0.0542703	-0.134302	0.0180369	cis
rs3915678	OID45336	CHL1	-3.86436	0.000120256	0.0162003	-0.0792785	0.0205153	-0.134301	0.0180368	cis
rs17012663	OID45336	CHL1	-3.86436	0.000120256	0.0162003	-0.0792785	0.0205153	-0.134301	0.0180368	cis
rs9814099	OID45336	CHL1	-3.86436	0.000120256	0.0162003	-0.0792785	0.0205153	-0.134301	0.0180368	cis
rs2469895	OID40745	ZNF396	3.86433	0.00012027	0.0162017	0.750781	0.194285	0.1343	0.0180365	cis
rs2509591	OID40745	ZNF396	3.86433	0.00012027	0.0162017	0.750781	0.194285	0.1343	0.0180365	cis
rs2509592	OID40745	ZNF396	3.86433	0.00012027	0.0162017	0.750781	0.194285	0.1343	0.0180365	cis
rs2439000	OID40745	ZNF396	3.86433	0.00012027	0.0162017	0.750781	0.194285	0.1343	0.0180365	cis
rs2510194	OID40745	ZNF396	3.86433	0.00012027	0.0162017	0.750781	0.194285	0.1343	0.0180365	cis
rs76124555	OID40745	ZNF396	3.86433	0.00012027	0.0162017	0.750781	0.194285	0.1343	0.0180365	cis
rs2461351	OID40745	ZNF396	3.86433	0.00012027	0.0162017	0.750781	0.194285	0.1343	0.0180365	cis
rs2685554	OID40745	ZNF396	3.86433	0.00012027	0.0162017	0.750781	0.194285	0.1343	0.0180365	cis
rs2579803	OID40745	ZNF396	3.86433	0.00012027	0.0162017	0.750781	0.194285	0.1343	0.0180365	cis
rs7743662	OID45446	C4B	-3.86429	0.000120286	0.0162033	-0.166694	0.0431371	-0.134299	0.0180362	cis
rs142448734	OID40988	CELF4	-3.86429	0.000120286	0.0162033	-1.03685	0.268317	-0.134299	0.0180362	cis
chr5_149302227_TA_T	OID40758	ABLIM3	3.86429	0.000120289	0.0162033	0.430391	0.111377	0.134299	0.0180361	cis
rs352340	OID40758	ABLIM3	3.86429	0.000120289	0.0162033	0.430391	0.111377	0.134299	0.0180361	cis
rs711623	OID43855	IL5RA	-3.86428	0.00012029	0.0162033	-0.282037	0.0729856	-0.134299	0.0180361	cis
rs1672763	OID43855	IL5RA	-3.86428	0.00012029	0.0162033	-0.282037	0.0729856	-0.134299	0.0180361	cis
rs144898812	OID43855	IL5RA	3.86428	0.00012029	0.0162033	0.282037	0.0729856	0.134299	0.0180361	cis
rs149050246	OID43855	IL5RA	3.86428	0.00012029	0.0162033	0.282037	0.0729856	0.134299	0.0180361	cis
rs191728383	OID43855	IL5RA	3.86428	0.00012029	0.0162033	0.282037	0.0729856	0.134299	0.0180361	cis
rs186647085	OID43855	IL5RA	3.86428	0.00012029	0.0162033	0.282037	0.0729856	0.134299	0.0180361	cis
rs116001748	OID43855	IL5RA	3.86428	0.00012029	0.0162033	0.282037	0.0729856	0.134299	0.0180361	cis
rs144274798	OID43855	IL5RA	3.86428	0.00012029	0.0162033	0.282037	0.0729856	0.134299	0.0180361	cis
rs140851145	OID43855	IL5RA	3.86428	0.00012029	0.0162033	0.282037	0.0729856	0.134299	0.0180361	cis
rs116577551	OID43855	IL5RA	3.86428	0.00012029	0.0162033	0.282037	0.0729856	0.134299	0.0180361	cis
rs147500830	OID43855	IL5RA	3.86428	0.00012029	0.0162033	0.282037	0.0729856	0.134299	0.0180361	cis
rs148809014	OID43855	IL5RA	3.86428	0.00012029	0.0162033	0.282037	0.0729856	0.134299	0.0180361	cis
rs143217104	OID43855	IL5RA	3.86428	0.00012029	0.0162033	0.282037	0.0729856	0.134299	0.0180361	cis
rs138495165	OID43855	IL5RA	3.86428	0.00012029	0.0162033	0.282037	0.0729856	0.134299	0.0180361	cis
rs114507149	OID42553	HCG22	-3.86428	0.000120292	0.0162033	-1.24965	0.323385	-0.134299	0.0180361	cis
rs11760024	OID42553	HCG22	-3.86428	0.000120292	0.0162033	-1.24965	0.323385	-0.134299	0.0180361	cis
rs113513670	OID42924	PNPT1	-3.86426	0.000120303	0.0162046	-0.342115	0.0885332	-0.134298	0.0180359	cis
rs10184031	OID42924	PNPT1	-3.86426	0.000120303	0.0162046	-0.342115	0.0885332	-0.134298	0.0180359	cis
rs17268792	OID42924	PNPT1	-3.86426	0.000120303	0.0162046	-0.342115	0.0885332	-0.134298	0.0180359	cis
rs17190226	OID42924	PNPT1	-3.86426	0.000120303	0.0162046	-0.342115	0.0885332	-0.134298	0.0180359	cis
rs1409191	OID44821	NT5E	3.86426	0.000120304	0.0162047	0.145486	0.0376491	0.134298	0.0180359	cis
rs2034965	OID44727	KDR	-3.86424	0.00012031	0.0162054	-0.0723284	0.0187173	-0.134297	0.0180357	cis
rs11692304	OID45158	IL1RL1	3.8642	0.000120329	0.0162078	0.112234	0.0290444	0.134296	0.0180354	cis
rs2113429816	OID44394	VNN2	3.8642	0.000120329	0.0162078	0.113526	0.029379	0.134296	0.0180354	cis
rs144716460	OID44858	PM20D1	3.8642	0.00012033	0.0162079	0.589584	0.152576	0.134296	0.0180354	cis
rs7900222	OID45479	MBL2	-3.8642	0.000120333	0.0162079	-0.257635	0.0666724	-0.134296	0.0180353	cis
rs11003234	OID45479	MBL2	-3.8642	0.000120333	0.0162079	-0.257635	0.0666724	-0.134296	0.0180353	cis
rs11003235	OID45479	MBL2	-3.8642	0.000120333	0.0162079	-0.257635	0.0666724	-0.134296	0.0180353	cis
rs35483275	OID45479	MBL2	-3.8642	0.000120333	0.0162079	-0.257635	0.0666724	-0.134296	0.0180353	cis
rs200837193	OID45479	MBL2	-3.8642	0.000120333	0.0162079	-0.257635	0.0666724	-0.134296	0.0180353	cis
rs10824829	OID45479	MBL2	-3.8642	0.000120333	0.0162079	-0.257635	0.0666724	-0.134296	0.0180353	cis
rs72750773	OID43920	LEFTY2	-3.8642	0.000120333	0.0162079	-0.169766	0.0439331	-0.134296	0.0180353	cis
rs142598075	OID44444	ADGRD1	-3.86418	0.00012034	0.0162079	-0.368282	0.0953065	-0.134295	0.0180352	cis
rs150636163	OID44444	ADGRD1	-3.86418	0.00012034	0.0162079	-0.368282	0.0953065	-0.134295	0.0180352	cis
rs78482633	OID44444	ADGRD1	-3.86418	0.00012034	0.0162079	-0.368282	0.0953065	-0.134295	0.0180352	cis
rs73480730	OID44444	ADGRD1	-3.86418	0.00012034	0.0162079	-0.368282	0.0953065	-0.134295	0.0180352	cis
rs73480732	OID44444	ADGRD1	-3.86418	0.00012034	0.0162079	-0.368282	0.0953065	-0.134295	0.0180352	cis
rs745556972	OID44444	ADGRD1	-3.86418	0.00012034	0.0162079	-0.368282	0.0953065	-0.134295	0.0180352	cis
rs771599146	OID44444	ADGRD1	-3.86418	0.00012034	0.0162079	-0.368282	0.0953065	-0.134295	0.0180352	cis
rs189205180	OID44444	ADGRD1	-3.86418	0.00012034	0.0162079	-0.368282	0.0953065	-0.134295	0.0180352	cis
rs74659316	OID44444	ADGRD1	-3.86418	0.00012034	0.0162079	-0.368282	0.0953065	-0.134295	0.0180352	cis
rs142391245	OID44444	ADGRD1	-3.86418	0.00012034	0.0162079	-0.368282	0.0953065	-0.134295	0.0180352	cis
rs118066402	OID44444	ADGRD1	-3.86418	0.00012034	0.0162079	-0.368282	0.0953065	-0.134295	0.0180352	cis
rs117695608	OID44444	ADGRD1	-3.86418	0.00012034	0.0162079	-0.368282	0.0953065	-0.134295	0.0180352	cis
rs144849470	OID43549	CNTNAP2	3.86418	0.000120341	0.0162079	0.161207	0.0417183	0.134295	0.0180352	cis
rs74951671	OID44765	MAN2B2	3.86418	0.000120341	0.0162079	0.190913	0.0494059	0.134295	0.0180352	cis
rs4642309	OID44765	MAN2B2	3.86418	0.000120341	0.0162079	0.190913	0.0494059	0.134295	0.0180352	cis
rs4706267	OID44821	NT5E	-3.86416	0.000120349	0.016209	-0.118287	0.0306113	-0.134294	0.018035	cis
rs5994143	OID45155	IL17RA	3.86416	0.000120351	0.0162092	0.120867	0.031279	0.134294	0.018035	cis
rs190029272	OID44817	NPTXR	3.86415	0.000120353	0.0162094	0.468096	0.121138	0.134294	0.0180349	cis
rs114162038	OID45460	ECM1	-3.86412	0.000120372	0.0162118	-0.184956	0.047865	-0.134293	0.0180346	cis
rs112665079	OID43326	ADA	3.8641	0.000120377	0.0162124	0.338149	0.0875102	0.134292	0.0180345	cis
rs112877597	OID43326	ADA	3.8641	0.000120377	0.0162124	0.338149	0.0875102	0.134292	0.0180345	cis
rs11699411	OID43326	ADA	3.8641	0.000120377	0.0162124	0.338149	0.0875102	0.134292	0.0180345	cis
rs142404384	OID44697	HAAO	-3.86409	0.000120387	0.0162136	-0.631793	0.163504	-0.134292	0.0180343	cis
rs1024824	OID44872	PRR4	-3.86407	0.000120393	0.0162144	-0.206137	0.053347	-0.134291	0.0180342	cis
rs59710713	OID44024	NFASC	-3.86407	0.000120396	0.0162145	-0.216572	0.0560476	-0.134291	0.0180341	cis
rs13088456	OID40203	EPHA3	3.86406	0.000120398	0.0162145	0.515977	0.133532	0.134291	0.0180341	cis
rs2420255	OID44859	PNLIPRP2	3.86406	0.000120398	0.0162145	0.640151	0.165668	0.134291	0.0180341	cis
rs11197604	OID44859	PNLIPRP2	3.86406	0.000120398	0.0162145	0.640151	0.165668	0.134291	0.0180341	cis
rs73372498	OID44859	PNLIPRP2	3.86406	0.000120398	0.0162145	0.640151	0.165668	0.134291	0.0180341	cis
rs10885888	OID44859	PNLIPRP2	3.86406	0.000120398	0.0162145	0.640151	0.165668	0.134291	0.0180341	cis
rs2420257	OID44859	PNLIPRP2	3.86406	0.000120398	0.0162145	0.640151	0.165668	0.134291	0.0180341	cis
rs7086060	OID44859	PNLIPRP2	3.86406	0.000120398	0.0162145	0.640151	0.165668	0.134291	0.0180341	cis
rs7085833	OID44859	PNLIPRP2	3.86406	0.000120398	0.0162145	0.640151	0.165668	0.134291	0.0180341	cis
rs55799328	OID43552	COL2A1	-3.86406	0.000120398	0.0162145	-0.606161	0.156871	-0.134291	0.0180341	cis
rs7250123	OID44836	PDCD5	-3.86404	0.000120409	0.0162157	-0.110311	0.0285481	-0.13429	0.0180339	cis
rs10407420	OID44836	PDCD5	-3.86404	0.000120409	0.0162157	-0.110311	0.0285481	-0.13429	0.0180339	cis
rs1054135	OID43859	IMPA1	3.86401	0.000120425	0.0162178	0.148987	0.0385577	0.134289	0.0180336	cis
rs9509322	OID42605	IL17D	3.86396	0.000120445	0.0162205	0.13424	0.0347416	0.134288	0.0180332	cis
rs143935403	OID41766	SAMD8	-3.86393	0.00012046	0.0162224	-0.844444	0.218545	-0.134287	0.0180329	cis
rs1131012	OID42758	MILR1	-3.86391	0.000120471	0.0162236	-0.144977	0.0375208	-0.134286	0.0180327	cis
rs12940202	OID42758	MILR1	-3.86391	0.000120471	0.0162236	-0.144977	0.0375208	-0.134286	0.0180327	cis
rs12944077	OID42758	MILR1	-3.86391	0.000120471	0.0162236	-0.144977	0.0375208	-0.134286	0.0180327	cis
rs2070782	OID42758	MILR1	-3.86391	0.000120471	0.0162236	-0.144977	0.0375208	-0.134286	0.0180327	cis
rs149405777	OID41239	GBP3	-3.86391	0.000120472	0.0162236	-0.980646	0.253796	-0.134286	0.0180327	cis
rs186942696	OID41239	GBP3	-3.86391	0.000120472	0.0162236	-0.980646	0.253796	-0.134286	0.0180327	cis
rs10622767	OID43561	CPVL	-3.8639	0.000120474	0.0162239	-0.189438	0.0490276	-0.134286	0.0180326	cis
rs7183409	OID45072	CILP	3.8639	0.000120477	0.0162239	0.131704	0.0340857	0.134285	0.0180326	cis
rs537623	OID45072	CILP	3.8639	0.000120477	0.0162239	0.131704	0.0340857	0.134285	0.0180326	cis
rs665287	OID45072	CILP	3.8639	0.000120477	0.0162239	0.131704	0.0340857	0.134285	0.0180326	cis
rs678315	OID45072	CILP	3.8639	0.000120477	0.0162239	0.131704	0.0340857	0.134285	0.0180326	cis
rs680524	OID45072	CILP	3.8639	0.000120477	0.0162239	0.131704	0.0340857	0.134285	0.0180326	cis
rs4820569	OID43784	GSTT2B	3.8639	0.000120477	0.0162239	0.582369	0.15072	0.134285	0.0180326	cis
rs3132488	OID43511	CDSN	-3.86389	0.000120481	0.0162244	-0.173891	0.0450042	-0.134285	0.0180325	cis
rs9380210	OID44600	DDR1	-3.86388	0.000120486	0.0162249	-0.0635978	0.0164596	-0.134285	0.0180324	cis
rs7025782	OID45299	ABO	-3.86385	0.000120502	0.0162271	-1.01376	0.262371	-0.134284	0.0180321	cis
rs431420	OID43909	LAIR2	3.86384	0.000120506	0.0162276	0.249962	0.0646926	0.134283	0.018032	cis
rs303534	OID43924	LIPF	3.86382	0.000120513	0.0162285	0.173031	0.0447823	0.134283	0.0180319	cis
rs113048245	OID45454	CFHR2	-3.8638	0.000120526	0.0162301	-0.181843	0.0470634	-0.134282	0.0180317	cis
rs13064956	OID45279	TIMP4	3.86377	0.000120537	0.0162315	0.167765	0.0434199	0.134281	0.0180314	cis
rs6463650	OID43551	COL28A1	-3.86375	0.00012055	0.0162332	-0.179597	0.0464826	-0.13428	0.0180312	cis
chr19_8723968_TTGTGTGTGTG_T	OID45233	PRAM1	-3.86375	0.000120551	0.0162333	-0.383649	0.0992947	-0.13428	0.0180312	cis
rs137908	OID45004	TYMP	-3.86374	0.000120552	0.0162333	-0.254898	0.0659717	-0.13428	0.0180312	cis
rs137909	OID45004	TYMP	-3.86374	0.000120552	0.0162333	-0.254898	0.0659717	-0.13428	0.0180312	cis
rs62246629	OID42496	GASK1A	3.8637	0.000120571	0.0162358	0.25645	0.0663741	0.134279	0.0180308	cis
rs113740076	OID43736	GALNT10	3.86368	0.000120581	0.016237	0.0819141	0.021201	0.134278	0.0180306	cis
rs78398423	OID44356	TPSAB1	-3.86368	0.000120583	0.0162373	-0.245072	0.0634298	-0.134278	0.0180306	cis
rs142726729	OID43579	CTSH	-3.86364	0.0001206	0.0162395	-0.641701	0.166087	-0.134277	0.0180303	cis
rs2688638	OID44520	CD80	3.86363	0.000120606	0.0162402	0.101584	0.0262923	0.134276	0.0180302	cis
rs1655897	OID43804	HLA-A	-3.86363	0.000120609	0.0162405	-0.16845	0.0435991	-0.134276	0.0180301	cis
rs1655898	OID43804	HLA-A	-3.86363	0.000120609	0.0162405	-0.16845	0.0435991	-0.134276	0.0180301	cis
rs7176416	OID44863	PPCDC	-3.86358	0.000120631	0.0162434	-0.101479	0.0262656	-0.134275	0.0180297	cis
rs6083745	OID43678	ENTPD6	-3.86356	0.000120641	0.0162445	-0.0904136	0.0234016	-0.134274	0.0180295	cis
rs6115037	OID43678	ENTPD6	-3.86356	0.000120641	0.0162445	-0.0904136	0.0234016	-0.134274	0.0180295	cis
rs6083747	OID43678	ENTPD6	-3.86356	0.000120641	0.0162445	-0.0904136	0.0234016	-0.134274	0.0180295	cis
rs2144372	OID43678	ENTPD6	-3.86356	0.000120641	0.0162445	-0.0904136	0.0234016	-0.134274	0.0180295	cis
rs10498440	OID45196	NID2	-3.86356	0.000120642	0.0162446	-0.156573	0.0405256	-0.134274	0.0180295	cis
rs11681159	OID42609	IL1RL2	3.86355	0.000120647	0.016245	0.10716	0.0277362	0.134273	0.0180294	cis
rs55982910	OID42609	IL1RL2	3.86355	0.000120647	0.016245	0.10716	0.0277362	0.134273	0.0180294	cis
rs55956730	OID42609	IL1RL2	3.86355	0.000120647	0.016245	0.10716	0.0277362	0.134273	0.0180294	cis
rs11695255	OID42609	IL1RL2	3.86355	0.000120647	0.016245	0.10716	0.0277362	0.134273	0.0180294	cis
rs867516020	OID44670	GALNT5	3.86351	0.000120664	0.0162472	0.452635	0.117156	0.134272	0.0180291	cis
rs113476683	OID43426	BRSK2	3.86349	0.000120677	0.0162488	0.214655	0.05556	0.134271	0.0180288	cis
rs140074468	OID43430	C16orf89	3.86348	0.000120679	0.0162491	0.169548	0.0438846	0.134271	0.0180288	cis
rs8132053	OID43741	GATD3	-3.86348	0.000120682	0.0162493	-0.15895	0.0411416	-0.134271	0.0180287	cis
rs1476640	OID44546	CLEC5A	3.86347	0.000120684	0.0162495	0.0858532	0.0222218	0.134271	0.0180287	cis
rs71365422	OID43279	VSTM1	-3.86347	0.000120687	0.0162497	-0.197756	0.0511862	-0.134271	0.0180286	cis
rs71365423	OID43279	VSTM1	-3.86347	0.000120687	0.0162497	-0.197756	0.0511862	-0.134271	0.0180286	cis
rs71365424	OID43279	VSTM1	-3.86347	0.000120687	0.0162497	-0.197756	0.0511862	-0.134271	0.0180286	cis
rs71302143	OID43279	VSTM1	-3.86347	0.000120687	0.0162497	-0.197756	0.0511862	-0.134271	0.0180286	cis
rs71195710	OID43279	VSTM1	-3.86347	0.000120687	0.0162497	-0.197756	0.0511862	-0.134271	0.0180286	cis
rs111306033	OID45249	SBSN	-3.86343	0.000120705	0.0162513	-0.18341	0.0474733	-0.134269	0.0180283	cis
rs117195543	OID45249	SBSN	-3.86343	0.000120705	0.0162513	-0.18341	0.0474733	-0.134269	0.0180283	cis
rs78036527	OID45249	SBSN	-3.86343	0.000120705	0.0162513	-0.18341	0.0474733	-0.134269	0.0180283	cis
rs71486772	OID44972	TCTN3	3.86342	0.000120708	0.0162513	0.0873145	0.0226003	0.134269	0.0180282	cis
rs4918959	OID44972	TCTN3	3.86342	0.000120708	0.0162513	0.0873145	0.0226003	0.134269	0.0180282	cis
rs67707291	OID44972	TCTN3	3.86342	0.000120708	0.0162513	0.0873145	0.0226003	0.134269	0.0180282	cis
rs34037152	OID44972	TCTN3	3.86342	0.000120708	0.0162513	0.0873145	0.0226003	0.134269	0.0180282	cis
rs12783226	OID44972	TCTN3	3.86342	0.000120708	0.0162513	0.0873145	0.0226003	0.134269	0.0180282	cis
rs4918963	OID44972	TCTN3	3.86342	0.000120708	0.0162513	0.0873145	0.0226003	0.134269	0.0180282	cis
rs5787156	OID44972	TCTN3	-3.86342	0.000120708	0.0162513	-0.0873145	0.0226003	-0.134269	0.0180282	cis
rs2861150	OID44972	TCTN3	-3.86342	0.000120708	0.0162513	-0.0873145	0.0226003	-0.134269	0.0180282	cis
rs7090916	OID44972	TCTN3	-3.86342	0.000120708	0.0162513	-0.0873145	0.0226003	-0.134269	0.0180282	cis
rs3176894	OID44972	TCTN3	-3.86342	0.000120708	0.0162513	-0.0873145	0.0226003	-0.134269	0.0180282	cis
rs4481960	OID44972	TCTN3	-3.86342	0.000120708	0.0162513	-0.0873145	0.0226003	-0.134269	0.0180282	cis
rs10748644	OID44972	TCTN3	-3.86342	0.000120708	0.0162513	-0.0873145	0.0226003	-0.134269	0.0180282	cis
rs7096610	OID44972	TCTN3	-3.86342	0.000120708	0.0162513	-0.0873145	0.0226003	-0.134269	0.0180282	cis
rs1418710	OID44972	TCTN3	-3.86342	0.000120708	0.0162513	-0.0873145	0.0226003	-0.134269	0.0180282	cis
rs6855747	OID43895	KLB	3.86342	0.00012071	0.0162516	0.157161	0.0406793	0.134269	0.0180282	cis
rs1918901	OID45419	TFPI	3.86339	0.000120722	0.0162529	0.0883617	0.0228715	0.134268	0.018028	cis
rs10432429	OID45419	TFPI	3.86339	0.000120722	0.0162529	0.0883617	0.0228715	0.134268	0.018028	cis
rs1398060	OID45419	TFPI	3.86339	0.000120722	0.0162529	0.0883617	0.0228715	0.134268	0.018028	cis
rs6739355	OID45419	TFPI	3.86339	0.000120722	0.0162529	0.0883617	0.0228715	0.134268	0.018028	cis
rs117514310	OID44776	MEP1B	-3.86339	0.000120722	0.0162529	-0.424289	0.109823	-0.134268	0.018028	cis
rs57321368	OID41769	SBF2	3.86338	0.000120729	0.0162538	0.997122	0.258096	0.134268	0.0180278	cis
rs146422786	OID43371	AP3S2	-3.86338	0.00012073	0.0162539	-1.32211	0.342217	-0.134268	0.0180278	cis
rs2493863	OID44460	ANGPTL1	-3.86335	0.000120743	0.0162545	-0.0713394	0.0184657	-0.134267	0.0180276	cis
rs2224811	OID44460	ANGPTL1	-3.86335	0.000120743	0.0162545	-0.0713394	0.0184657	-0.134267	0.0180276	cis
rs2493864	OID44460	ANGPTL1	-3.86335	0.000120743	0.0162545	-0.0713394	0.0184657	-0.134267	0.0180276	cis
rs2493865	OID44460	ANGPTL1	-3.86335	0.000120743	0.0162545	-0.0713394	0.0184657	-0.134267	0.0180276	cis
rs2493866	OID44460	ANGPTL1	-3.86335	0.000120743	0.0162545	-0.0713394	0.0184657	-0.134267	0.0180276	cis
rs2493867	OID44460	ANGPTL1	-3.86335	0.000120743	0.0162545	-0.0713394	0.0184657	-0.134267	0.0180276	cis
rs2493848	OID44460	ANGPTL1	-3.86335	0.000120743	0.0162545	-0.0713394	0.0184657	-0.134267	0.0180276	cis
rs2248962	OID44460	ANGPTL1	-3.86335	0.000120743	0.0162545	-0.0713394	0.0184657	-0.134267	0.0180276	cis
rs2811295	OID44460	ANGPTL1	-3.86335	0.000120743	0.0162545	-0.0713394	0.0184657	-0.134267	0.0180276	cis
rs35828130	OID44460	ANGPTL1	-3.86335	0.000120743	0.0162545	-0.0713394	0.0184657	-0.134267	0.0180276	cis
rs2761460	OID44460	ANGPTL1	-3.86335	0.000120743	0.0162545	-0.0713394	0.0184657	-0.134267	0.0180276	cis
rs2761463	OID44460	ANGPTL1	-3.86335	0.000120743	0.0162545	-0.0713394	0.0184657	-0.134267	0.0180276	cis
rs2811257	OID44460	ANGPTL1	-3.86335	0.000120743	0.0162545	-0.0713394	0.0184657	-0.134267	0.0180276	cis
rs2811271	OID44460	ANGPTL1	-3.86335	0.000120743	0.0162545	-0.0713394	0.0184657	-0.134267	0.0180276	cis
rs2811285	OID44460	ANGPTL1	-3.86335	0.000120743	0.0162545	-0.0713394	0.0184657	-0.134267	0.0180276	cis
rs2811286	OID44460	ANGPTL1	-3.86335	0.000120743	0.0162545	-0.0713394	0.0184657	-0.134267	0.0180276	cis
rs2761464	OID44460	ANGPTL1	-3.86335	0.000120743	0.0162545	-0.0713394	0.0184657	-0.134267	0.0180276	cis
rs4837495	OID43195	TLR4	-3.86334	0.000120749	0.0162553	-0.102243	0.026465	-0.134266	0.0180274	cis
rs4802163	OID45058	CD177	-3.86332	0.000120757	0.0162561	-0.563958	0.145978	-0.134266	0.0180273	cis
rs4239522	OID45058	CD177	-3.86332	0.000120757	0.0162561	-0.563958	0.145978	-0.134266	0.0180273	cis
rs2664153	OID43899	KLK4	3.86329	0.00012077	0.0162579	0.204639	0.0529701	0.134265	0.018027	cis
rs750038232	OID43966	MDGA1	-3.86326	0.000120788	0.0162603	-0.614825	0.159147	-0.134264	0.0180267	cis
rs137884340	OID40997	CFAP161	3.86326	0.000120789	0.0162603	0.501979	0.129937	0.134264	0.0180267	cis
rs3756207	OID45413	SOD3	3.86325	0.000120794	0.0162607	0.158495	0.0410263	0.134263	0.0180266	cis
rs13150861	OID45413	SOD3	3.86325	0.000120794	0.0162607	0.158495	0.0410263	0.134263	0.0180266	cis
rs3839170	OID45413	SOD3	3.86325	0.000120794	0.0162607	0.158495	0.0410263	0.134263	0.0180266	cis
rs1553153	OID45413	SOD3	3.86325	0.000120794	0.0162607	0.158495	0.0410263	0.134263	0.0180266	cis
rs1935344	OID44702	HMCN2	-3.8632	0.000120818	0.0162639	-0.159225	0.041216	-0.134261	0.0180261	cis
rs2073508	OID44744	LECT2	3.86319	0.000120821	0.0162641	0.282219	0.0730533	0.134261	0.0180261	cis
rs113810146	OID44594	DCBLD2	3.86318	0.000120824	0.0162641	0.177231	0.045877	0.134261	0.018026	cis
rs9851650	OID44594	DCBLD2	3.86318	0.000120824	0.0162641	0.177231	0.045877	0.134261	0.018026	cis
rs9842555	OID44594	DCBLD2	3.86318	0.000120824	0.0162641	0.177231	0.045877	0.134261	0.018026	cis
rs28890260	OID44594	DCBLD2	3.86318	0.000120824	0.0162641	0.177231	0.045877	0.134261	0.018026	cis
rs148608534	OID44594	DCBLD2	3.86318	0.000120824	0.0162641	0.177231	0.045877	0.134261	0.018026	cis
chr3_99035922_G_T	OID44594	DCBLD2	3.86318	0.000120824	0.0162641	0.177231	0.045877	0.134261	0.018026	cis
rs138382826	OID44594	DCBLD2	3.86318	0.000120824	0.0162641	0.177231	0.045877	0.134261	0.018026	cis
rs183946062	OID44594	DCBLD2	3.86318	0.000120824	0.0162641	0.177231	0.045877	0.134261	0.018026	cis
rs78354216	OID45314	ART3	-3.86316	0.000120837	0.0162651	-0.137399	0.0355666	-0.13426	0.0180258	cis
rs6817952	OID45314	ART3	-3.86316	0.000120837	0.0162651	-0.137399	0.0355666	-0.13426	0.0180258	cis
rs6825243	OID45314	ART3	-3.86316	0.000120837	0.0162651	-0.137399	0.0355666	-0.13426	0.0180258	cis
rs4129780	OID45314	ART3	-3.86316	0.000120837	0.0162651	-0.137399	0.0355666	-0.13426	0.0180258	cis
rs75494991	OID45314	ART3	-3.86316	0.000120837	0.0162651	-0.137399	0.0355666	-0.13426	0.0180258	cis
rs77611181	OID45314	ART3	-3.86316	0.000120837	0.0162651	-0.137399	0.0355666	-0.13426	0.0180258	cis
rs74448107	OID45314	ART3	-3.86316	0.000120837	0.0162651	-0.137399	0.0355666	-0.13426	0.0180258	cis
rs7654534	OID45314	ART3	-3.86316	0.000120837	0.0162651	-0.137399	0.0355666	-0.13426	0.0180258	cis
rs4527509	OID45314	ART3	-3.86316	0.000120837	0.0162651	-0.137399	0.0355666	-0.13426	0.0180258	cis
rs75335666	OID45314	ART3	-3.86316	0.000120837	0.0162651	-0.137399	0.0355666	-0.13426	0.0180258	cis
rs74489210	OID45314	ART3	-3.86316	0.000120837	0.0162651	-0.137399	0.0355666	-0.13426	0.0180258	cis
rs61781879	OID44304	TACSTD2	3.86314	0.000120845	0.0162661	0.221856	0.057429	0.13426	0.0180256	cis
rs10404494	OID44133	PSG1	-3.86314	0.000120847	0.0162663	-0.345159	0.0893469	-0.134259	0.0180256	cis
rs5003738	OID45207	OGN	-3.86313	0.00012085	0.0162666	-0.212199	0.0549293	-0.134259	0.0180255	cis
rs10637390	OID45207	OGN	-3.86313	0.00012085	0.0162666	-0.212199	0.0549293	-0.134259	0.0180255	cis
rs117155537	OID43833	IFNAR1	-3.86312	0.000120854	0.0162671	-0.0842647	0.0218126	-0.134259	0.0180255	cis
rs62226376	OID43833	IFNAR1	-3.86312	0.000120854	0.0162671	-0.0842647	0.0218126	-0.134259	0.0180255	cis
rs141431035	OID41573	OLFM2	-3.8631	0.000120864	0.0162684	-0.900436	0.233086	-0.134258	0.0180253	cis
chr2_19895399_TA_T	OID43961	MATN3	3.86308	0.000120872	0.0162693	0.0979772	0.0253624	0.134258	0.0180251	cis
rs35675265	OID44316	TEX101	3.86308	0.000120872	0.0162693	0.197388	0.0510961	0.134258	0.0180251	cis
rs543148191	OID43568	CRYGD	-3.86307	0.000120877	0.0162698	-0.90388	0.23398	-0.134257	0.018025	cis
rs36631	OID44755	LILRA6	3.86307	0.000120881	0.0162701	0.190531	0.0493211	0.134257	0.018025	cis
rs36629	OID44755	LILRA6	3.86307	0.000120881	0.0162701	0.190531	0.0493211	0.134257	0.018025	cis
rs36628	OID44755	LILRA6	3.86307	0.000120881	0.0162701	0.190531	0.0493211	0.134257	0.018025	cis
rs36627	OID44755	LILRA6	3.86307	0.000120881	0.0162701	0.190531	0.0493211	0.134257	0.018025	cis
rs6964126	OID41046	COL26A1	-3.86305	0.000120887	0.0162708	-0.228573	0.0591691	-0.134257	0.0180248	cis
rs6964451	OID41046	COL26A1	-3.86305	0.000120887	0.0162708	-0.228573	0.0591691	-0.134257	0.0180248	cis
rs34183995	OID41046	COL26A1	-3.86305	0.000120887	0.0162708	-0.228573	0.0591691	-0.134257	0.0180248	cis
rs112738386	OID44053	OBP2B	3.86304	0.000120891	0.0162713	0.58125	0.150464	0.134256	0.0180248	cis
rs8136470	OID44982	TIMP3	3.86304	0.000120895	0.0162713	0.311049	0.0805193	0.134256	0.0180247	cis
rs6892905	OID44744	LECT2	3.86304	0.000120895	0.0162713	0.224152	0.0580247	0.134256	0.0180247	cis
rs7444736	OID44744	LECT2	3.86304	0.000120895	0.0162713	0.224152	0.0580247	0.134256	0.0180247	cis
rs12055269	OID44744	LECT2	3.86304	0.000120895	0.0162713	0.224152	0.0580247	0.134256	0.0180247	cis
chr5_135603859_A_AGTGGGAG	OID44744	LECT2	3.86304	0.000120895	0.0162713	0.224152	0.0580247	0.134256	0.0180247	cis
rs7732567	OID44744	LECT2	3.86304	0.000120895	0.0162713	0.224152	0.0580247	0.134256	0.0180247	cis
rs6716510	OID43319	ACP1	3.86304	0.000120895	0.0162713	0.227762	0.0589594	0.134256	0.0180247	cis
rs55739234	OID43319	ACP1	3.86304	0.000120895	0.0162713	0.227762	0.0589594	0.134256	0.0180247	cis
rs10961756	OID40106	CER1	3.86303	0.000120897	0.0162714	0.607029	0.157138	0.134256	0.0180247	cis
rs541381286	OID44411	WFDC12	-3.86303	0.000120901	0.0162715	-0.13831	0.0358036	-0.134256	0.0180246	cis
rs742079	OID44411	WFDC12	-3.86303	0.000120901	0.0162715	-0.13831	0.0358036	-0.134256	0.0180246	cis
rs6073704	OID44411	WFDC12	-3.86303	0.000120901	0.0162715	-0.13831	0.0358036	-0.134256	0.0180246	cis
rs6073705	OID44411	WFDC12	-3.86303	0.000120901	0.0162715	-0.13831	0.0358036	-0.134256	0.0180246	cis
rs6073708	OID44411	WFDC12	-3.86303	0.000120901	0.0162715	-0.13831	0.0358036	-0.134256	0.0180246	cis
rs720063	OID44411	WFDC12	-3.86303	0.000120901	0.0162715	-0.13831	0.0358036	-0.134256	0.0180246	cis
rs7571270	OID41430	LRRTM4	-3.86302	0.000120903	0.0162715	-0.139483	0.0361073	-0.134255	0.0180245	cis
rs1423046	OID44467	APOBR	-3.86301	0.000120908	0.0162715	-0.153398	0.0397096	-0.134255	0.0180244	cis
rs1709769	OID44467	APOBR	-3.86301	0.000120908	0.0162715	-0.153398	0.0397096	-0.134255	0.0180244	cis
rs1644588	OID44467	APOBR	-3.86301	0.000120908	0.0162715	-0.153398	0.0397096	-0.134255	0.0180244	cis
rs1709768	OID44467	APOBR	-3.86301	0.000120908	0.0162715	-0.153398	0.0397096	-0.134255	0.0180244	cis
rs1645368	OID44467	APOBR	-3.86301	0.000120908	0.0162715	-0.153398	0.0397096	-0.134255	0.0180244	cis
rs11758277	OID45077	CLPS	-3.86299	0.000120916	0.0162715	-0.177468	0.0459404	-0.134255	0.0180243	cis
rs77598687	OID44882	PTX3	-3.86298	0.000120921	0.0162715	-0.560504	0.145096	-0.134254	0.0180242	cis
rs76507617	OID44882	PTX3	-3.86298	0.000120921	0.0162715	-0.560504	0.145096	-0.134254	0.0180242	cis
rs79842232	OID44882	PTX3	-3.86298	0.000120921	0.0162715	-0.560504	0.145096	-0.134254	0.0180242	cis
rs12634442	OID44882	PTX3	-3.86298	0.000120921	0.0162715	-0.560504	0.145096	-0.134254	0.0180242	cis
rs76665677	OID44882	PTX3	-3.86298	0.000120921	0.0162715	-0.560504	0.145096	-0.134254	0.0180242	cis
rs79921237	OID44882	PTX3	-3.86298	0.000120921	0.0162715	-0.560504	0.145096	-0.134254	0.0180242	cis
rs80107214	OID44882	PTX3	-3.86298	0.000120921	0.0162715	-0.560504	0.145096	-0.134254	0.0180242	cis
rs117050955	OID44882	PTX3	-3.86298	0.000120921	0.0162715	-0.560504	0.145096	-0.134254	0.0180242	cis
rs74854224	OID44882	PTX3	-3.86298	0.000120921	0.0162715	-0.560504	0.145096	-0.134254	0.0180242	cis
rs79528106	OID44882	PTX3	-3.86298	0.000120921	0.0162715	-0.560504	0.145096	-0.134254	0.0180242	cis
rs74428648	OID44882	PTX3	-3.86298	0.000120921	0.0162715	-0.560504	0.145096	-0.134254	0.0180242	cis
rs77108586	OID44882	PTX3	-3.86298	0.000120921	0.0162715	-0.560504	0.145096	-0.134254	0.0180242	cis
rs118016956	OID44882	PTX3	-3.86298	0.000120921	0.0162715	-0.560504	0.145096	-0.134254	0.0180242	cis
rs75830977	OID44882	PTX3	-3.86298	0.000120921	0.0162715	-0.560504	0.145096	-0.134254	0.0180242	cis
rs151047733	OID44882	PTX3	-3.86298	0.000120921	0.0162715	-0.560504	0.145096	-0.134254	0.0180242	cis
rs117389702	OID44882	PTX3	-3.86298	0.000120921	0.0162715	-0.560504	0.145096	-0.134254	0.0180242	cis
rs138952641	OID44882	PTX3	-3.86298	0.000120921	0.0162715	-0.560504	0.145096	-0.134254	0.0180242	cis
rs77479515	OID44882	PTX3	-3.86298	0.000120921	0.0162715	-0.560504	0.145096	-0.134254	0.0180242	cis
rs116893820	OID44882	PTX3	-3.86298	0.000120921	0.0162715	-0.560504	0.145096	-0.134254	0.0180242	cis
rs117888989	OID44882	PTX3	-3.86298	0.000120921	0.0162715	-0.560504	0.145096	-0.134254	0.0180242	cis
rs77348768	OID44882	PTX3	-3.86298	0.000120921	0.0162715	-0.560504	0.145096	-0.134254	0.0180242	cis
rs117230000	OID44882	PTX3	-3.86298	0.000120921	0.0162715	-0.560504	0.145096	-0.134254	0.0180242	cis
rs146537859	OID44882	PTX3	-3.86298	0.000120921	0.0162715	-0.560504	0.145096	-0.134254	0.0180242	cis
rs117886940	OID44882	PTX3	-3.86298	0.000120921	0.0162715	-0.560504	0.145096	-0.134254	0.0180242	cis
rs149913911	OID44882	PTX3	-3.86298	0.000120921	0.0162715	-0.560504	0.145096	-0.134254	0.0180242	cis
rs116929325	OID44882	PTX3	-3.86298	0.000120921	0.0162715	-0.560504	0.145096	-0.134254	0.0180242	cis
rs57151472	OID44882	PTX3	-3.86298	0.000120921	0.0162715	-0.560504	0.145096	-0.134254	0.0180242	cis
rs73013625	OID44882	PTX3	-3.86298	0.000120921	0.0162715	-0.560504	0.145096	-0.134254	0.0180242	cis
rs77385555	OID44882	PTX3	-3.86298	0.000120921	0.0162715	-0.560504	0.145096	-0.134254	0.0180242	cis
rs79096221	OID44882	PTX3	-3.86298	0.000120921	0.0162715	-0.560504	0.145096	-0.134254	0.0180242	cis
rs76428746	OID44882	PTX3	-3.86298	0.000120921	0.0162715	-0.560504	0.145096	-0.134254	0.0180242	cis
rs78067369	OID44882	PTX3	-3.86298	0.000120921	0.0162715	-0.560504	0.145096	-0.134254	0.0180242	cis
rs117824462	OID44882	PTX3	-3.86298	0.000120921	0.0162715	-0.560504	0.145096	-0.134254	0.0180242	cis
rs73013634	OID44882	PTX3	-3.86298	0.000120921	0.0162715	-0.560504	0.145096	-0.134254	0.0180242	cis
rs35568909	OID44882	PTX3	-3.86298	0.000120921	0.0162715	-0.560504	0.145096	-0.134254	0.0180242	cis
rs118038158	OID44882	PTX3	-3.86298	0.000120921	0.0162715	-0.560504	0.145096	-0.134254	0.0180242	cis
rs1499086	OID43855	IL5RA	3.86298	0.000120924	0.0162718	0.117251	0.0303524	0.134254	0.0180242	cis
rs62303862	OID45467	GC	-3.86297	0.000120928	0.0162721	-0.110075	0.028495	-0.134254	0.0180241	cis
rs6822697	OID45467	GC	-3.86297	0.000120928	0.0162721	-0.110075	0.028495	-0.134254	0.0180241	cis
rs6822468	OID45467	GC	-3.86297	0.000120928	0.0162721	-0.110075	0.028495	-0.134254	0.0180241	cis
rs6822876	OID45467	GC	-3.86297	0.000120928	0.0162721	-0.110075	0.028495	-0.134254	0.0180241	cis
rs556150088	OID43902	KLRK1	-3.86296	0.000120932	0.0162725	-0.385532	0.0998022	-0.134253	0.018024	cis
rs149441538	OID43902	KLRK1	-3.86296	0.000120932	0.0162725	-0.385532	0.0998022	-0.134253	0.018024	cis
rs72931559	OID44340	TNFRSF11A	3.86291	0.000120959	0.0162761	0.121851	0.031544	0.134252	0.0180235	cis
rs67839313	OID42291	CHP1	-3.86286	0.000120983	0.0162792	-0.592985	0.153509	-0.13425	0.018023	cis
rs11856877	OID42291	CHP1	-3.86286	0.000120983	0.0162792	-0.592985	0.153509	-0.13425	0.018023	cis
rs9608331	OID45272	SUSD2	-3.86285	0.000120987	0.0162796	-0.0908851	0.023528	-0.13425	0.018023	cis
rs138111141	OID43229	TPSD1	-3.86283	0.000120994	0.0162804	-0.486683	0.125991	-0.134249	0.0180228	cis
rs10512596	OID44511	CD300C	3.86283	0.000120996	0.0162804	0.0954067	0.0246987	0.134249	0.0180228	cis
rs35103649	OID44511	CD300C	3.86283	0.000120996	0.0162804	0.0954067	0.0246987	0.134249	0.0180228	cis
rs4789072	OID44511	CD300C	3.86283	0.000120996	0.0162804	0.0954067	0.0246987	0.134249	0.0180228	cis
rs4788843	OID44511	CD300C	3.86283	0.000120996	0.0162804	0.0954067	0.0246987	0.134249	0.0180228	cis
rs2382846	OID44511	CD300C	3.86283	0.000120996	0.0162804	0.0954067	0.0246987	0.134249	0.0180228	cis
rs6416843	OID44511	CD300C	3.86283	0.000120996	0.0162804	0.0954067	0.0246987	0.134249	0.0180228	cis
rs79348787	OID44972	TCTN3	-3.86279	0.000121014	0.0162827	-0.0939251	0.0243153	-0.134248	0.0180225	cis
rs79000493	OID44972	TCTN3	-3.86279	0.000121014	0.0162827	-0.0939251	0.0243153	-0.134248	0.0180225	cis
rs117990764	OID43206	TNFRSF13C	-3.86278	0.000121021	0.0162835	-0.523506	0.135526	-0.134247	0.0180223	cis
rs2590967	OID42946	PROCR	3.86276	0.000121028	0.0162844	0.200066	0.0517935	0.134247	0.0180222	cis
rs423686	OID44818	NRCAM	-3.86275	0.000121036	0.0162854	-0.0760714	0.0196936	-0.134246	0.018022	cis
rs186376	OID43550	COL24A1	3.86275	0.000121037	0.0162855	0.146753	0.0379919	0.134246	0.018022	cis
rs313753	OID43550	COL24A1	3.86275	0.000121037	0.0162855	0.146753	0.0379919	0.134246	0.018022	cis
rs12145000	OID45376	IL6R	-3.86274	0.000121042	0.016286	-0.358043	0.0926916	-0.134246	0.0180219	cis
rs10480808	OID42240	CD36	-3.86273	0.000121046	0.0162865	-0.119917	0.0310446	-0.134245	0.0180218	cis
rs9393805	OID43428	BTN1A1	-3.86272	0.000121052	0.0162872	-0.19833	0.0513447	-0.134245	0.0180217	cis
rs1263372225	OID43706	FCRL6	-3.86267	0.000121072	0.0162892	-0.64364	0.166631	-0.134244	0.0180214	cis
rs731949	OID45109	DPT	-3.86267	0.000121072	0.0162892	-0.109709	0.0284022	-0.134244	0.0180214	cis
rs1018453	OID45109	DPT	-3.86267	0.000121072	0.0162892	-0.109709	0.0284022	-0.134244	0.0180214	cis
rs1052591	OID45109	DPT	-3.86267	0.000121072	0.0162892	-0.109709	0.0284022	-0.134244	0.0180214	cis
rs6693709	OID45109	DPT	-3.86267	0.000121072	0.0162892	-0.109709	0.0284022	-0.134244	0.0180214	cis
rs12731369	OID45109	DPT	-3.86267	0.000121072	0.0162892	-0.109709	0.0284022	-0.134244	0.0180214	cis
rs1556792	OID45109	DPT	-3.86267	0.000121072	0.0162892	-0.109709	0.0284022	-0.134244	0.0180214	cis
rs1556791	OID45109	DPT	-3.86267	0.000121072	0.0162892	-0.109709	0.0284022	-0.134244	0.0180214	cis
rs1556790	OID45109	DPT	-3.86267	0.000121072	0.0162892	-0.109709	0.0284022	-0.134244	0.0180214	cis
rs1555206	OID45109	DPT	-3.86267	0.000121072	0.0162892	-0.109709	0.0284022	-0.134244	0.0180214	cis
rs12748557	OID45109	DPT	-3.86267	0.000121072	0.0162892	-0.109709	0.0284022	-0.134244	0.0180214	cis
rs12735097	OID45109	DPT	-3.86267	0.000121072	0.0162892	-0.109709	0.0284022	-0.134244	0.0180214	cis
rs76042463	OID45191	MUC1	3.86265	0.000121081	0.0162896	0.197836	0.0512176	0.134243	0.0180212	cis
rs7257042	OID40212	EXOSC5	3.86263	0.000121094	0.0162896	0.411394	0.106506	0.134242	0.0180209	cis
rs6508965	OID40212	EXOSC5	3.86263	0.000121094	0.0162896	0.411394	0.106506	0.134242	0.0180209	cis
rs28503602	OID45479	MBL2	-3.86259	0.000121114	0.0162896	-0.37967	0.0982941	-0.134241	0.0180206	cis
rs112010043	OID45454	CFHR2	-3.86259	0.000121114	0.0162896	-0.18234	0.0472068	-0.134241	0.0180206	cis
rs142877907	OID45454	CFHR2	-3.86259	0.000121114	0.0162896	-0.18234	0.0472068	-0.134241	0.0180206	cis
rs113710254	OID45454	CFHR2	-3.86259	0.000121114	0.0162896	-0.18234	0.0472068	-0.134241	0.0180206	cis
rs111891672	OID45454	CFHR2	-3.86259	0.000121114	0.0162896	-0.18234	0.0472068	-0.134241	0.0180206	cis
rs185653215	OID45454	CFHR2	-3.86259	0.000121114	0.0162896	-0.18234	0.0472068	-0.134241	0.0180206	cis
rs111481124	OID45454	CFHR2	-3.86259	0.000121114	0.0162896	-0.18234	0.0472068	-0.134241	0.0180206	cis
rs111856858	OID45454	CFHR2	-3.86259	0.000121114	0.0162896	-0.18234	0.0472068	-0.134241	0.0180206	cis
rs111441748	OID45454	CFHR2	-3.86259	0.000121114	0.0162896	-0.18234	0.0472068	-0.134241	0.0180206	cis
rs113303808	OID45454	CFHR2	-3.86259	0.000121114	0.0162896	-0.18234	0.0472068	-0.134241	0.0180206	cis
rs111596037	OID45454	CFHR2	-3.86259	0.000121114	0.0162896	-0.18234	0.0472068	-0.134241	0.0180206	cis
rs111229787	OID45454	CFHR2	-3.86259	0.000121114	0.0162896	-0.18234	0.0472068	-0.134241	0.0180206	cis
rs115013492	OID45454	CFHR2	-3.86259	0.000121114	0.0162896	-0.18234	0.0472068	-0.134241	0.0180206	cis
rs80096890	OID45454	CFHR2	-3.86259	0.000121114	0.0162896	-0.18234	0.0472068	-0.134241	0.0180206	cis
rs111449314	OID45454	CFHR2	-3.86259	0.000121114	0.0162896	-0.18234	0.0472068	-0.134241	0.0180206	cis
rs113428664	OID45454	CFHR2	-3.86259	0.000121114	0.0162896	-0.18234	0.0472068	-0.134241	0.0180206	cis
rs116516494	OID45454	CFHR2	-3.86259	0.000121114	0.0162896	-0.18234	0.0472068	-0.134241	0.0180206	cis
rs112906355	OID45454	CFHR2	-3.86259	0.000121114	0.0162896	-0.18234	0.0472068	-0.134241	0.0180206	cis
rs113692009	OID45454	CFHR2	-3.86259	0.000121114	0.0162896	-0.18234	0.0472068	-0.134241	0.0180206	cis
rs117435283	OID45454	CFHR2	-3.86259	0.000121114	0.0162896	-0.18234	0.0472068	-0.134241	0.0180206	cis
rs138748825	OID45454	CFHR2	-3.86259	0.000121114	0.0162896	-0.18234	0.0472068	-0.134241	0.0180206	cis
rs112525528	OID45454	CFHR2	-3.86259	0.000121114	0.0162896	-0.18234	0.0472068	-0.134241	0.0180206	cis
rs111511070	OID45454	CFHR2	-3.86259	0.000121114	0.0162896	-0.18234	0.0472068	-0.134241	0.0180206	cis
rs114171193	OID45454	CFHR2	-3.86259	0.000121114	0.0162896	-0.18234	0.0472068	-0.134241	0.0180206	cis
rs112364025	OID45454	CFHR2	-3.86259	0.000121114	0.0162896	-0.18234	0.0472068	-0.134241	0.0180206	cis
rs114815852	OID45454	CFHR2	-3.86259	0.000121114	0.0162896	-0.18234	0.0472068	-0.134241	0.0180206	cis
rs76089708	OID45454	CFHR2	-3.86259	0.000121114	0.0162896	-0.18234	0.0472068	-0.134241	0.0180206	cis
rs77743611	OID45454	CFHR2	-3.86259	0.000121114	0.0162896	-0.18234	0.0472068	-0.134241	0.0180206	cis
rs139800982	OID45454	CFHR2	-3.86259	0.000121114	0.0162896	-0.18234	0.0472068	-0.134241	0.0180206	cis
rs115098056	OID45454	CFHR2	-3.86259	0.000121114	0.0162896	-0.18234	0.0472068	-0.134241	0.0180206	cis
rs76800997	OID45454	CFHR2	-3.86259	0.000121114	0.0162896	-0.18234	0.0472068	-0.134241	0.0180206	cis
rs113692478	OID45454	CFHR2	-3.86259	0.000121114	0.0162896	-0.18234	0.0472068	-0.134241	0.0180206	cis
rs112627146	OID45454	CFHR2	-3.86259	0.000121114	0.0162896	-0.18234	0.0472068	-0.134241	0.0180206	cis
rs112072885	OID45454	CFHR2	-3.86259	0.000121114	0.0162896	-0.18234	0.0472068	-0.134241	0.0180206	cis
rs146183822	OID45454	CFHR2	-3.86259	0.000121114	0.0162896	-0.18234	0.0472068	-0.134241	0.0180206	cis
rs78074463	OID45454	CFHR2	-3.86259	0.000121114	0.0162896	-0.18234	0.0472068	-0.134241	0.0180206	cis
rs113064989	OID45454	CFHR2	-3.86259	0.000121114	0.0162896	-0.18234	0.0472068	-0.134241	0.0180206	cis
rs114725290	OID45454	CFHR2	-3.86259	0.000121114	0.0162896	-0.18234	0.0472068	-0.134241	0.0180206	cis
rs200856547	OID45454	CFHR2	-3.86259	0.000121114	0.0162896	-0.18234	0.0472068	-0.134241	0.0180206	cis
rs7531491	OID45454	CFHR2	3.86259	0.000121114	0.0162896	0.18234	0.0472068	0.134241	0.0180206	cis
rs10737671	OID45454	CFHR2	3.86259	0.000121114	0.0162896	0.18234	0.0472068	0.134241	0.0180206	cis
rs7541165	OID45454	CFHR2	3.86259	0.000121114	0.0162896	0.18234	0.0472068	0.134241	0.0180206	cis
rs2335907	OID45454	CFHR2	3.86259	0.000121114	0.0162896	0.18234	0.0472068	0.134241	0.0180206	cis
rs6675592	OID45454	CFHR2	3.86259	0.000121114	0.0162896	0.18234	0.0472068	0.134241	0.0180206	cis
rs6670223	OID45454	CFHR2	3.86259	0.000121114	0.0162896	0.18234	0.0472068	0.134241	0.0180206	cis
rs10737672	OID45454	CFHR2	3.86259	0.000121114	0.0162896	0.18234	0.0472068	0.134241	0.0180206	cis
rs6680722	OID45454	CFHR2	3.86259	0.000121114	0.0162896	0.18234	0.0472068	0.134241	0.0180206	cis
rs1416970	OID45454	CFHR2	3.86259	0.000121114	0.0162896	0.18234	0.0472068	0.134241	0.0180206	cis
rs1416971	OID45454	CFHR2	3.86259	0.000121114	0.0162896	0.18234	0.0472068	0.134241	0.0180206	cis
rs1339951	OID45454	CFHR2	3.86259	0.000121114	0.0162896	0.18234	0.0472068	0.134241	0.0180206	cis
rs1416966	OID45454	CFHR2	3.86259	0.000121114	0.0162896	0.18234	0.0472068	0.134241	0.0180206	cis
rs1339949	OID45454	CFHR2	3.86259	0.000121114	0.0162896	0.18234	0.0472068	0.134241	0.0180206	cis
rs1556961	OID45454	CFHR2	3.86259	0.000121114	0.0162896	0.18234	0.0472068	0.134241	0.0180206	cis
rs4405100	OID45454	CFHR2	3.86259	0.000121114	0.0162896	0.18234	0.0472068	0.134241	0.0180206	cis
rs7552170	OID45454	CFHR2	3.86259	0.000121114	0.0162896	0.18234	0.0472068	0.134241	0.0180206	cis
rs10922081	OID45454	CFHR2	3.86259	0.000121114	0.0162896	0.18234	0.0472068	0.134241	0.0180206	cis
rs1538683	OID45454	CFHR2	3.86259	0.000121114	0.0162896	0.18234	0.0472068	0.134241	0.0180206	cis
rs10754192	OID45454	CFHR2	3.86259	0.000121114	0.0162896	0.18234	0.0472068	0.134241	0.0180206	cis
rs1416960	OID45454	CFHR2	3.86259	0.000121114	0.0162896	0.18234	0.0472068	0.134241	0.0180206	cis
rs10754194	OID45454	CFHR2	3.86259	0.000121114	0.0162896	0.18234	0.0472068	0.134241	0.0180206	cis
rs12072649	OID45454	CFHR2	3.86259	0.000121114	0.0162896	0.18234	0.0472068	0.134241	0.0180206	cis
rs6688468	OID45454	CFHR2	3.86259	0.000121114	0.0162896	0.18234	0.0472068	0.134241	0.0180206	cis
rs4562566	OID45454	CFHR2	3.86259	0.000121114	0.0162896	0.18234	0.0472068	0.134241	0.0180206	cis
rs4294368	OID45454	CFHR2	3.86259	0.000121114	0.0162896	0.18234	0.0472068	0.134241	0.0180206	cis
rs4518841	OID45454	CFHR2	3.86259	0.000121114	0.0162896	0.18234	0.0472068	0.134241	0.0180206	cis
rs7544266	OID45454	CFHR2	3.86259	0.000121114	0.0162896	0.18234	0.0472068	0.134241	0.0180206	cis
rs10922087	OID45454	CFHR2	3.86259	0.000121114	0.0162896	0.18234	0.0472068	0.134241	0.0180206	cis
rs6702610	OID45454	CFHR2	3.86259	0.000121114	0.0162896	0.18234	0.0472068	0.134241	0.0180206	cis
rs4658042	OID45454	CFHR2	3.86259	0.000121114	0.0162896	0.18234	0.0472068	0.134241	0.0180206	cis
rs10737676	OID45454	CFHR2	3.86259	0.000121114	0.0162896	0.18234	0.0472068	0.134241	0.0180206	cis
rs10737678	OID45454	CFHR2	3.86259	0.000121114	0.0162896	0.18234	0.0472068	0.134241	0.0180206	cis
rs66595291	OID45454	CFHR2	3.86259	0.000121114	0.0162896	0.18234	0.0472068	0.134241	0.0180206	cis
rs67641911	OID45454	CFHR2	3.86259	0.000121114	0.0162896	0.18234	0.0472068	0.134241	0.0180206	cis
rs4633231	OID45454	CFHR2	3.86259	0.000121114	0.0162896	0.18234	0.0472068	0.134241	0.0180206	cis
rs12133987	OID45454	CFHR2	3.86259	0.000121114	0.0162896	0.18234	0.0472068	0.134241	0.0180206	cis
rs4601531	OID45454	CFHR2	3.86259	0.000121114	0.0162896	0.18234	0.0472068	0.134241	0.0180206	cis
rs10625747	OID45454	CFHR2	3.86259	0.000121114	0.0162896	0.18234	0.0472068	0.134241	0.0180206	cis
rs10754197	OID45454	CFHR2	3.86259	0.000121114	0.0162896	0.18234	0.0472068	0.134241	0.0180206	cis
rs7256415	OID42827	NFIC	3.86256	0.000121128	0.0162901	0.27562	0.0713569	0.13424	0.0180203	cis
rs7257108	OID42827	NFIC	3.86256	0.000121128	0.0162901	0.27562	0.0713569	0.13424	0.0180203	cis
rs35340341	OID44840	PDGFD	-3.86255	0.00012113	0.0162901	-0.199492	0.0516478	-0.13424	0.0180203	cis
rs35567229	OID44840	PDGFD	-3.86255	0.00012113	0.0162901	-0.199492	0.0516478	-0.13424	0.0180203	cis
rs11226232	OID44840	PDGFD	-3.86255	0.00012113	0.0162901	-0.199492	0.0516478	-0.13424	0.0180203	cis
rs12363248	OID44840	PDGFD	-3.86255	0.00012113	0.0162901	-0.199492	0.0516478	-0.13424	0.0180203	cis
rs148489273	OID44840	PDGFD	-3.86255	0.00012113	0.0162901	-0.199492	0.0516478	-0.13424	0.0180203	cis
rs11226245	OID44840	PDGFD	-3.86255	0.00012113	0.0162901	-0.199492	0.0516478	-0.13424	0.0180203	cis
rs10895613	OID44840	PDGFD	-3.86255	0.00012113	0.0162901	-0.199492	0.0516478	-0.13424	0.0180203	cis
rs10895615	OID44840	PDGFD	-3.86255	0.00012113	0.0162901	-0.199492	0.0516478	-0.13424	0.0180203	cis
rs10895616	OID44840	PDGFD	-3.86255	0.00012113	0.0162901	-0.199492	0.0516478	-0.13424	0.0180203	cis
rs10791682	OID44840	PDGFD	-3.86255	0.00012113	0.0162901	-0.199492	0.0516478	-0.13424	0.0180203	cis
rs10895617	OID44840	PDGFD	-3.86255	0.00012113	0.0162901	-0.199492	0.0516478	-0.13424	0.0180203	cis
rs11226251	OID44840	PDGFD	-3.86255	0.00012113	0.0162901	-0.199492	0.0516478	-0.13424	0.0180203	cis
rs12279691	OID44840	PDGFD	-3.86255	0.00012113	0.0162901	-0.199492	0.0516478	-0.13424	0.0180203	cis
rs12294580	OID44840	PDGFD	-3.86255	0.00012113	0.0162901	-0.199492	0.0516478	-0.13424	0.0180203	cis
rs376576455	OID44840	PDGFD	-3.86255	0.00012113	0.0162901	-0.199492	0.0516478	-0.13424	0.0180203	cis
rs533643201	OID44840	PDGFD	-3.86255	0.00012113	0.0162901	-0.199492	0.0516478	-0.13424	0.0180203	cis
rs549942100	OID44840	PDGFD	-3.86255	0.00012113	0.0162901	-0.199492	0.0516478	-0.13424	0.0180203	cis
rs78953692	OID44840	PDGFD	-3.86255	0.00012113	0.0162901	-0.199492	0.0516478	-0.13424	0.0180203	cis
rs10895620	OID44840	PDGFD	-3.86255	0.00012113	0.0162901	-0.199492	0.0516478	-0.13424	0.0180203	cis
rs10895622	OID44840	PDGFD	-3.86255	0.00012113	0.0162901	-0.199492	0.0516478	-0.13424	0.0180203	cis
rs10895623	OID44840	PDGFD	-3.86255	0.00012113	0.0162901	-0.199492	0.0516478	-0.13424	0.0180203	cis
rs11226253	OID44840	PDGFD	-3.86255	0.00012113	0.0162901	-0.199492	0.0516478	-0.13424	0.0180203	cis
rs67620535	OID44840	PDGFD	-3.86255	0.00012113	0.0162901	-0.199492	0.0516478	-0.13424	0.0180203	cis
rs73932253	OID43704	FCAR	-3.86255	0.000121131	0.0162902	-0.203598	0.0527107	-0.13424	0.0180202	cis
rs35585693	OID44560	CPA4	3.86253	0.000121141	0.0162914	0.100806	0.0260983	0.134239	0.0180201	cis
rs6821	OID44560	CPA4	3.86253	0.000121141	0.0162914	0.100806	0.0260983	0.134239	0.0180201	cis
rs71265365	OID42621	IL31RA	3.86252	0.000121145	0.0162918	0.331121	0.0857265	0.134239	0.01802	cis
rs532086	OID43511	CDSN	-3.86252	0.000121145	0.0162918	-0.134936	0.0349348	-0.134239	0.01802	cis
rs6856901	OID45143	HPSE	3.86252	0.000121147	0.016292	0.211525	0.0547635	0.134238	0.0180199	cis
rs34560015	OID44765	MAN2B2	3.86251	0.000121152	0.0162926	0.123931	0.0320856	0.134238	0.0180199	cis
rs531473462	OID45333	CFHR5	3.86248	0.000121166	0.0162944	0.429588	0.111221	0.134237	0.0180196	cis
rs8075156	OID41926	TEKT3	-3.86246	0.000121177	0.0162958	-0.442507	0.114566	-0.134236	0.0180194	cis
rs3035450	OID44692	GPNMB	-3.86244	0.000121185	0.016296	-0.087116	0.0225546	-0.134236	0.0180192	cis
rs180704231	OID42337	CTSW	3.86244	0.000121186	0.016296	0.608333	0.1575	0.134236	0.0180192	cis
rs149121404	OID42337	CTSW	3.86244	0.000121186	0.016296	0.608333	0.1575	0.134236	0.0180192	cis
rs185134490	OID42337	CTSW	3.86244	0.000121186	0.016296	0.608333	0.1575	0.134236	0.0180192	cis
rs150300932	OID42337	CTSW	3.86244	0.000121186	0.016296	0.608333	0.1575	0.134236	0.0180192	cis
rs573017094	OID42337	CTSW	3.86244	0.000121186	0.016296	0.608333	0.1575	0.134236	0.0180192	cis
rs144048307	OID42337	CTSW	3.86244	0.000121186	0.016296	0.608333	0.1575	0.134236	0.0180192	cis
rs138995175	OID42337	CTSW	3.86244	0.000121186	0.016296	0.608333	0.1575	0.134236	0.0180192	cis
rs145841957	OID42337	CTSW	3.86244	0.000121186	0.016296	0.608333	0.1575	0.134236	0.0180192	cis
rs144595667	OID42337	CTSW	3.86244	0.000121186	0.016296	0.608333	0.1575	0.134236	0.0180192	cis
rs144591855	OID42337	CTSW	3.86244	0.000121186	0.016296	0.608333	0.1575	0.134236	0.0180192	cis
rs144609760	OID42337	CTSW	3.86244	0.000121186	0.016296	0.608333	0.1575	0.134236	0.0180192	cis
rs151279312	OID42337	CTSW	3.86244	0.000121186	0.016296	0.608333	0.1575	0.134236	0.0180192	cis
rs191468478	OID42337	CTSW	3.86244	0.000121186	0.016296	0.608333	0.1575	0.134236	0.0180192	cis
rs576551732	OID42337	CTSW	3.86244	0.000121186	0.016296	0.608333	0.1575	0.134236	0.0180192	cis
rs7841357	OID42784	MTUS1	-3.86243	0.00012119	0.0162962	-0.614002	0.158968	-0.134235	0.0180191	cis
rs17126749	OID42784	MTUS1	-3.86243	0.00012119	0.0162962	-0.614002	0.158968	-0.134235	0.0180191	cis
rs13439489	OID42784	MTUS1	-3.86243	0.00012119	0.0162962	-0.614002	0.158968	-0.134235	0.0180191	cis
rs17126760	OID42784	MTUS1	-3.86243	0.00012119	0.0162962	-0.614002	0.158968	-0.134235	0.0180191	cis
rs11993994	OID42784	MTUS1	-3.86243	0.00012119	0.0162962	-0.614002	0.158968	-0.134235	0.0180191	cis
rs10107551	OID42784	MTUS1	-3.86243	0.00012119	0.0162962	-0.614002	0.158968	-0.134235	0.0180191	cis
rs149042727	OID42784	MTUS1	-3.86243	0.00012119	0.0162962	-0.614002	0.158968	-0.134235	0.0180191	cis
rs2409807	OID45099	CTSB	-3.86242	0.000121197	0.016297	-0.162123	0.0419745	-0.134235	0.018019	cis
rs61906065	OID43980	MMP12	-3.8624	0.000121204	0.016298	-0.146423	0.0379098	-0.134234	0.0180189	cis
rs6712638	OID45158	IL1RL1	3.8624	0.000121206	0.0162981	0.173884	0.0450198	0.134234	0.0180188	cis
rs11782759	OID43685	EPPK1	3.86237	0.000121221	0.0163	0.16314	0.0422384	0.134233	0.0180185	cis
rs13252406	OID43685	EPPK1	3.86237	0.000121221	0.0163	0.16314	0.0422384	0.134233	0.0180185	cis
rs201879112	OID43094	SLC39A14	3.86236	0.000121225	0.0163005	0.298841	0.0773727	0.134233	0.0180185	cis
rs149586964	OID41432	LTK	-3.86236	0.000121226	0.0163005	-0.197394	0.051107	-0.134233	0.0180185	cis
rs13405341	OID41877	STAM2	3.86235	0.000121229	0.0163008	0.269895	0.0698785	0.134233	0.0180184	cis
rs13418521	OID41877	STAM2	3.86235	0.000121229	0.0163008	0.269895	0.0698785	0.134233	0.0180184	cis
rs9799913	OID44837	PDCD6	-3.86233	0.000121238	0.0163019	-0.198684	0.0514413	-0.134232	0.0180182	cis
rs112842330	OID42787	MUC20	3.86233	0.000121242	0.0163024	0.509484	0.131911	0.134232	0.0180182	cis
rs6590981	OID43980	MMP12	3.8623	0.000121255	0.016303	0.154855	0.0400939	0.134231	0.0180179	cis
rs4433535	OID43980	MMP12	3.8623	0.000121255	0.016303	0.154855	0.0400939	0.134231	0.0180179	cis
chr11_102644397_A_AT	OID43980	MMP12	3.8623	0.000121255	0.016303	0.154855	0.0400939	0.134231	0.0180179	cis
rs4631843	OID43980	MMP12	3.8623	0.000121255	0.016303	0.154855	0.0400939	0.134231	0.0180179	cis
rs10895332	OID43980	MMP12	3.8623	0.000121255	0.016303	0.154855	0.0400939	0.134231	0.0180179	cis
rs10750649	OID43980	MMP12	3.8623	0.000121255	0.016303	0.154855	0.0400939	0.134231	0.0180179	cis
rs10791582	OID43980	MMP12	3.8623	0.000121255	0.016303	0.154855	0.0400939	0.134231	0.0180179	cis
rs10750650	OID43980	MMP12	3.8623	0.000121255	0.016303	0.154855	0.0400939	0.134231	0.0180179	cis
rs10895333	OID43980	MMP12	3.8623	0.000121255	0.016303	0.154855	0.0400939	0.134231	0.0180179	cis
rs10791584	OID43980	MMP12	3.8623	0.000121255	0.016303	0.154855	0.0400939	0.134231	0.0180179	cis
rs10791585	OID43980	MMP12	3.8623	0.000121255	0.016303	0.154855	0.0400939	0.134231	0.0180179	cis
rs10895335	OID43980	MMP12	3.8623	0.000121255	0.016303	0.154855	0.0400939	0.134231	0.0180179	cis
rs10750651	OID43980	MMP12	3.8623	0.000121255	0.016303	0.154855	0.0400939	0.134231	0.0180179	cis
rs10750652	OID43980	MMP12	3.8623	0.000121255	0.016303	0.154855	0.0400939	0.134231	0.0180179	cis
rs10791586	OID43980	MMP12	3.8623	0.000121255	0.016303	0.154855	0.0400939	0.134231	0.0180179	cis
rs10791587	OID43980	MMP12	3.8623	0.000121255	0.016303	0.154855	0.0400939	0.134231	0.0180179	cis
rs10736624	OID43980	MMP12	3.8623	0.000121255	0.016303	0.154855	0.0400939	0.134231	0.0180179	cis
rs10895338	OID43980	MMP12	3.8623	0.000121255	0.016303	0.154855	0.0400939	0.134231	0.0180179	cis
rs56772349	OID43834	IFNGR2	3.86229	0.000121257	0.016303	0.276906	0.0716947	0.134231	0.0180179	cis
rs60246957	OID43834	IFNGR2	3.86229	0.000121257	0.016303	0.276906	0.0716947	0.134231	0.0180179	cis
rs2834211	OID43834	IFNGR2	3.86229	0.000121257	0.016303	0.276906	0.0716947	0.134231	0.0180179	cis
rs2834212	OID43834	IFNGR2	3.86229	0.000121257	0.016303	0.276906	0.0716947	0.134231	0.0180179	cis
rs1892886	OID45187	MMP3	3.86228	0.000121266	0.016304	0.142893	0.0369971	0.13423	0.0180177	cis
rs34546185	OID45187	MMP3	3.86228	0.000121266	0.016304	0.142893	0.0369971	0.13423	0.0180177	cis
rs11225394	OID45187	MMP3	3.86228	0.000121266	0.016304	0.142893	0.0369971	0.13423	0.0180177	cis
rs737151	OID44126	PRND	3.86226	0.000121274	0.016305	0.180837	0.0468215	0.13423	0.0180176	cis
rs9606258	OID43556	COMT	-3.86224	0.000121283	0.0163062	-0.212478	0.0550143	-0.134229	0.0180174	cis
rs76261114	OID44129	PRSS53	-3.86221	0.000121296	0.0163074	-0.145093	0.0375673	-0.134228	0.0180171	cis
rs57252788	OID44129	PRSS53	-3.86221	0.000121296	0.0163074	-0.145093	0.0375673	-0.134228	0.0180171	cis
rs80167181	OID44129	PRSS53	-3.86221	0.000121296	0.0163074	-0.145093	0.0375673	-0.134228	0.0180171	cis
rs201610361	OID44129	PRSS53	-3.86221	0.000121296	0.0163074	-0.145093	0.0375673	-0.134228	0.0180171	cis
rs79998070	OID44129	PRSS53	-3.86221	0.000121296	0.0163074	-0.145093	0.0375673	-0.134228	0.0180171	cis
rs140338940	OID44129	PRSS53	-3.86221	0.000121296	0.0163074	-0.145093	0.0375673	-0.134228	0.0180171	cis
rs8051043	OID44129	PRSS53	-3.86221	0.000121296	0.0163074	-0.145093	0.0375673	-0.134228	0.0180171	cis
rs4349165	OID44129	PRSS53	-3.86221	0.000121296	0.0163074	-0.145093	0.0375673	-0.134228	0.0180171	cis
rs59943641	OID44129	PRSS53	-3.86221	0.000121296	0.0163074	-0.145093	0.0375673	-0.134228	0.0180171	cis
rs148941781	OID44394	VNN2	-3.86221	0.000121298	0.0163075	-0.318407	0.0824418	-0.134228	0.0180171	cis
rs535925842	OID44394	VNN2	-3.86221	0.000121298	0.0163075	-0.318407	0.0824418	-0.134228	0.0180171	cis
rs139651793	OID44394	VNN2	-3.86221	0.000121298	0.0163075	-0.318407	0.0824418	-0.134228	0.0180171	cis
rs227955	OID42441	FAM221A	3.8622	0.000121301	0.0163078	0.182068	0.047141	0.134228	0.018017	cis
rs9817055	OID44967	SUSD5	-3.86219	0.000121308	0.0163086	-0.0895168	0.0231777	-0.134227	0.0180169	cis
rs35280891	OID43168	TDGF1	-3.86219	0.000121309	0.0163087	-0.695653	0.180119	-0.134227	0.0180169	cis
rs1692144	OID43320	ACP6	3.86218	0.000121314	0.0163092	0.140595	0.0364031	0.134227	0.0180168	cis
rs763502426	OID44565	CRB2	3.86217	0.000121317	0.0163095	0.312675	0.0809583	0.134227	0.0180168	cis
rs187705305	OID44565	CRB2	3.86217	0.000121317	0.0163095	0.312675	0.0809583	0.134227	0.0180168	cis
rs883810	OID44091	PGLYRP3	-3.86214	0.00012133	0.0163111	-0.102828	0.0266245	-0.134226	0.0180165	cis
rs17736512	OID43720	FLRT2	-3.86214	0.000121332	0.0163111	-0.0917148	0.0237471	-0.134225	0.0180165	cis
rs17657869	OID43720	FLRT2	-3.86214	0.000121332	0.0163111	-0.0917148	0.0237471	-0.134225	0.0180165	cis
rs8007856	OID43720	FLRT2	-3.86214	0.000121332	0.0163111	-0.0917148	0.0237471	-0.134225	0.0180165	cis
rs17736583	OID43720	FLRT2	-3.86214	0.000121332	0.0163111	-0.0917148	0.0237471	-0.134225	0.0180165	cis
rs11626495	OID43720	FLRT2	-3.86214	0.000121332	0.0163111	-0.0917148	0.0237471	-0.134225	0.0180165	cis
rs11626547	OID43720	FLRT2	-3.86214	0.000121332	0.0163111	-0.0917148	0.0237471	-0.134225	0.0180165	cis
rs76790473	OID43818	HS6ST1	3.86214	0.000121333	0.0163111	0.813258	0.210572	0.134225	0.0180165	cis
rs1531517	OID45439	APOE	-3.86214	0.000121334	0.0163111	-0.190689	0.0493739	-0.134225	0.0180164	cis
rs62117204	OID45439	APOE	-3.86214	0.000121334	0.0163111	-0.190689	0.0493739	-0.134225	0.0180164	cis
rs2007012	OID45355	F11	-3.8621	0.000121354	0.0163137	-0.077993	0.0201945	-0.134224	0.0180161	cis
rs1812785	OID45355	F11	-3.8621	0.000121354	0.0163137	-0.077993	0.0201945	-0.134224	0.0180161	cis
rs186884975	OID44783	MMP1	-3.86205	0.000121378	0.0163168	-0.495631	0.128334	-0.134222	0.0180156	cis
rs146605342	OID44783	MMP1	-3.86205	0.000121378	0.0163168	-0.495631	0.128334	-0.134222	0.0180156	cis
rs111387976	OID44450	AFAP1	3.86201	0.000121394	0.016319	0.316302	0.0819009	0.134221	0.0180153	cis
rs10236257	OID43549	CNTNAP2	3.862	0.000121398	0.0163194	0.0999959	0.0258922	0.134221	0.0180152	cis
rs6808345	OID45336	CHL1	-3.86197	0.000121417	0.0163218	-0.0669025	0.0173234	-0.13422	0.0180149	cis
rs7652188	OID45336	CHL1	-3.86197	0.000121417	0.0163218	-0.0669025	0.0173234	-0.13422	0.0180149	cis
rs445265	OID44848	PINLYP	3.86195	0.000121427	0.016323	0.169659	0.0439309	0.134219	0.0180147	cis
rs146953806	OID44730	KLK10	3.86194	0.000121431	0.016323	0.261141	0.0676192	0.134219	0.0180146	cis
rs191173550	OID44730	KLK10	3.86194	0.000121431	0.016323	0.261141	0.0676192	0.134219	0.0180146	cis
rs201954745	OID44730	KLK10	3.86194	0.000121431	0.016323	0.261141	0.0676192	0.134219	0.0180146	cis
rs4869258	OID44685	GLRX	-3.86193	0.000121433	0.016323	-0.151725	0.0392873	-0.134218	0.0180146	cis
rs6556899	OID44685	GLRX	-3.86193	0.000121433	0.016323	-0.151725	0.0392873	-0.134218	0.0180146	cis
rs6866723	OID44685	GLRX	-3.86193	0.000121433	0.016323	-0.151725	0.0392873	-0.134218	0.0180146	cis
rs6884999	OID44685	GLRX	-3.86193	0.000121433	0.016323	-0.151725	0.0392873	-0.134218	0.0180146	cis
chr5_96072225_G_GC	OID44685	GLRX	-3.86193	0.000121433	0.016323	-0.151725	0.0392873	-0.134218	0.0180146	cis
rs7700425	OID44685	GLRX	-3.86193	0.000121433	0.016323	-0.151725	0.0392873	-0.134218	0.0180146	cis
rs7710337	OID44685	GLRX	-3.86193	0.000121433	0.016323	-0.151725	0.0392873	-0.134218	0.0180146	cis
chr5_96074198_T_TAAGTG	OID44685	GLRX	-3.86193	0.000121433	0.016323	-0.151725	0.0392873	-0.134218	0.0180146	cis
rs4128178	OID44685	GLRX	-3.86193	0.000121433	0.016323	-0.151725	0.0392873	-0.134218	0.0180146	cis
rs6895121	OID44685	GLRX	-3.86193	0.000121433	0.016323	-0.151725	0.0392873	-0.134218	0.0180146	cis
rs144338745	OID45259	SIRPA	3.86193	0.000121436	0.0163233	0.256268	0.0663575	0.134218	0.0180145	cis
rs571242176	OID43630	DPEP1	-3.86193	0.000121436	0.0163233	-0.286807	0.0742651	-0.134218	0.0180145	cis
rs190343886	OID43630	DPEP1	-3.86193	0.000121436	0.0163233	-0.286807	0.0742651	-0.134218	0.0180145	cis
rs56251199	OID45105	DEFB1	3.86192	0.00012144	0.0163237	0.261591	0.0677361	0.134218	0.0180144	cis
rs10896045	OID42337	CTSW	-3.86186	0.000121467	0.0163273	-0.186899	0.0483961	-0.134216	0.0180139	cis
rs10171484	OID42609	IL1RL2	-3.86184	0.000121478	0.0163282	-0.112559	0.0291464	-0.134215	0.0180137	cis
rs10177367	OID42609	IL1RL2	-3.86184	0.000121478	0.0163282	-0.112559	0.0291464	-0.134215	0.0180137	cis
rs7570995	OID42609	IL1RL2	-3.86184	0.000121478	0.0163282	-0.112559	0.0291464	-0.134215	0.0180137	cis
rs10195468	OID42609	IL1RL2	-3.86184	0.000121478	0.0163282	-0.112559	0.0291464	-0.134215	0.0180137	cis
rs10193042	OID42609	IL1RL2	-3.86184	0.000121478	0.0163282	-0.112559	0.0291464	-0.134215	0.0180137	cis
rs7578828	OID42609	IL1RL2	-3.86184	0.000121478	0.0163282	-0.112559	0.0291464	-0.134215	0.0180137	cis
rs4851470	OID42609	IL1RL2	-3.86184	0.000121478	0.0163282	-0.112559	0.0291464	-0.134215	0.0180137	cis
rs4850984	OID42609	IL1RL2	-3.86184	0.000121478	0.0163282	-0.112559	0.0291464	-0.134215	0.0180137	cis
rs11894244	OID42609	IL1RL2	-3.86184	0.000121478	0.0163282	-0.112559	0.0291464	-0.134215	0.0180137	cis
rs4953604	OID44697	HAAO	-3.86183	0.000121484	0.0163289	-0.150649	0.0390097	-0.134215	0.0180136	cis
rs67798973	OID44389	VEGFA	-3.86182	0.000121488	0.0163294	-0.144442	0.0374027	-0.134215	0.0180135	cis
rs139227854	OID44517	CD69	3.86181	0.000121496	0.0163303	0.845289	0.218885	0.134214	0.0180134	cis
rs149749678	OID44517	CD69	3.86181	0.000121496	0.0163303	0.845289	0.218885	0.134214	0.0180134	cis
rs17583426	OID44326	TLR1	-3.86175	0.000121523	0.0163339	-0.172934	0.0447811	-0.134212	0.0180129	cis
rs7786630	OID44430	ZP3	-3.86174	0.000121529	0.0163342	-1.62611	0.421081	-0.134212	0.0180128	cis
rs6976174	OID44430	ZP3	-3.86174	0.000121529	0.0163342	-1.62611	0.421081	-0.134212	0.0180128	cis
rs11760282	OID44430	ZP3	-3.86174	0.000121529	0.0163342	-1.62611	0.421081	-0.134212	0.0180128	cis
rs11762073	OID44430	ZP3	-3.86174	0.000121529	0.0163342	-1.62611	0.421081	-0.134212	0.0180128	cis
rs55958638	OID44430	ZP3	-3.86174	0.000121529	0.0163342	-1.62611	0.421081	-0.134212	0.0180128	cis
rs58978565	OID45287	TNN	3.86174	0.000121529	0.0163342	0.101915	0.0263909	0.134212	0.0180128	cis
rs145622727	OID45287	TNN	3.86174	0.000121529	0.0163342	0.101915	0.0263909	0.134212	0.0180128	cis
rs57343374	OID45287	TNN	3.86174	0.000121529	0.0163342	0.101915	0.0263909	0.134212	0.0180128	cis
rs11226257	OID44840	PDGFD	-3.8617	0.000121547	0.0163365	-0.199399	0.0516351	-0.13421	0.0180124	cis
rs11226263	OID44840	PDGFD	-3.8617	0.000121547	0.0163365	-0.199399	0.0516351	-0.13421	0.0180124	cis
rs11226264	OID44840	PDGFD	-3.8617	0.000121547	0.0163365	-0.199399	0.0516351	-0.13421	0.0180124	cis
rs10781508	OID42398	EGFL7	-3.8617	0.000121549	0.0163366	-0.190575	0.0493501	-0.13421	0.0180124	cis
rs4339237	OID45314	ART3	-3.86166	0.000121565	0.0163374	-0.102503	0.0265438	-0.134209	0.0180121	cis
rs4515186	OID45314	ART3	-3.86166	0.000121565	0.0163374	-0.102503	0.0265438	-0.134209	0.0180121	cis
rs71659307	OID45314	ART3	-3.86166	0.000121565	0.0163374	-0.102503	0.0265438	-0.134209	0.0180121	cis
rs11944608	OID45314	ART3	-3.86166	0.000121565	0.0163374	-0.102503	0.0265438	-0.134209	0.0180121	cis
rs13115827	OID45314	ART3	-3.86166	0.000121565	0.0163374	-0.102503	0.0265438	-0.134209	0.0180121	cis
rs34067866	OID45314	ART3	-3.86166	0.000121565	0.0163374	-0.102503	0.0265438	-0.134209	0.0180121	cis
rs9307078	OID45314	ART3	-3.86166	0.000121565	0.0163374	-0.102503	0.0265438	-0.134209	0.0180121	cis
rs34072573	OID45314	ART3	-3.86166	0.000121565	0.0163374	-0.102503	0.0265438	-0.134209	0.0180121	cis
rs34019987	OID45314	ART3	-3.86166	0.000121565	0.0163374	-0.102503	0.0265438	-0.134209	0.0180121	cis
rs28894799	OID45314	ART3	-3.86166	0.000121565	0.0163374	-0.102503	0.0265438	-0.134209	0.0180121	cis
rs28857291	OID45314	ART3	-3.86166	0.000121565	0.0163374	-0.102503	0.0265438	-0.134209	0.0180121	cis
rs13152491	OID45314	ART3	-3.86166	0.000121565	0.0163374	-0.102503	0.0265438	-0.134209	0.0180121	cis
rs34023726	OID45314	ART3	-3.86166	0.000121565	0.0163374	-0.102503	0.0265438	-0.134209	0.0180121	cis
rs28600676	OID45314	ART3	-3.86166	0.000121565	0.0163374	-0.102503	0.0265438	-0.134209	0.0180121	cis
rs28635901	OID45314	ART3	-3.86166	0.000121565	0.0163374	-0.102503	0.0265438	-0.134209	0.0180121	cis
rs4263427	OID45314	ART3	-3.86166	0.000121565	0.0163374	-0.102503	0.0265438	-0.134209	0.0180121	cis
rs10014749	OID45314	ART3	-3.86166	0.000121565	0.0163374	-0.102503	0.0265438	-0.134209	0.0180121	cis
rs28726273	OID45314	ART3	-3.86166	0.000121565	0.0163374	-0.102503	0.0265438	-0.134209	0.0180121	cis
rs28611472	OID45314	ART3	-3.86166	0.000121565	0.0163374	-0.102503	0.0265438	-0.134209	0.0180121	cis
chr4_76139452_C_CAGA	OID45314	ART3	-3.86166	0.000121565	0.0163374	-0.102503	0.0265438	-0.134209	0.0180121	cis
rs2197104	OID45314	ART3	-3.86166	0.000121565	0.0163374	-0.102503	0.0265438	-0.134209	0.0180121	cis
rs59390416	OID43937	LRRC37A2	3.86165	0.000121571	0.0163381	0.285215	0.0738584	0.134209	0.018012	cis
rs58758686	OID43937	LRRC37A2	3.86165	0.000121571	0.0163381	0.285215	0.0738584	0.134209	0.018012	cis
rs9868782	OID40203	EPHA3	-3.86165	0.000121572	0.0163382	-0.21287	0.055124	-0.134209	0.018012	cis
rs11128745	OID45442	BTD	3.86164	0.000121574	0.0163382	0.094693	0.0245214	0.134209	0.0180119	cis
rs12494919	OID45442	BTD	3.86164	0.000121574	0.0163382	0.094693	0.0245214	0.134209	0.0180119	cis
rs13085575	OID45442	BTD	3.86164	0.000121574	0.0163382	0.094693	0.0245214	0.134209	0.0180119	cis
rs1630894	OID41432	LTK	3.86164	0.000121574	0.0163382	0.111555	0.0288879	0.134209	0.0180119	cis
rs1201433	OID44580	CTSF	-3.86164	0.000121575	0.0163383	-0.107867	0.0279329	-0.134208	0.0180119	cis
rs12447745	OID44496	CCL17	-3.86163	0.000121581	0.0163388	-0.197868	0.0512394	-0.134208	0.0180118	cis
rs12599249	OID44496	CCL17	-3.86163	0.000121581	0.0163388	-0.197868	0.0512394	-0.134208	0.0180118	cis
rs12929241	OID44496	CCL17	-3.86163	0.000121581	0.0163388	-0.197868	0.0512394	-0.134208	0.0180118	cis
rs28548142	OID44327	TLR3	3.8616	0.000121596	0.0163408	0.231705	0.0600023	0.134207	0.0180115	cis
rs59271006	OID40798	ANKRD36B	-3.86158	0.000121603	0.0163417	-0.534027	0.138292	-0.134206	0.0180114	cis
rs56229013	OID45314	ART3	-3.86156	0.000121615	0.0163433	-0.291842	0.0755761	-0.134206	0.0180112	cis
rs117657182	OID45190	MSMB	3.86154	0.000121623	0.0163442	0.611334	0.158313	0.134205	0.018011	cis
rs9364541	OID45150	IGF2R	3.86154	0.000121625	0.0163444	0.0683947	0.0177118	0.134205	0.018011	cis
rs3734181	OID45150	IGF2R	3.86154	0.000121625	0.0163444	0.0683947	0.0177118	0.134205	0.018011	cis
rs111771905	OID42184	BICDL2	-3.86151	0.000121638	0.0163459	-0.442903	0.114697	-0.134204	0.0180107	cis
rs59297897	OID42184	BICDL2	-3.86151	0.000121638	0.0163459	-0.442903	0.114697	-0.134204	0.0180107	cis
rs57103765	OID42184	BICDL2	-3.86151	0.000121638	0.0163459	-0.442903	0.114697	-0.134204	0.0180107	cis
rs374134368	OID42184	BICDL2	-3.86151	0.000121638	0.0163459	-0.442903	0.114697	-0.134204	0.0180107	cis
rs72730249	OID44673	GBP1	3.86148	0.000121654	0.016348	0.544335	0.140965	0.134203	0.0180104	cis
rs56384412	OID44891	REG4	3.86143	0.000121677	0.016351	0.185036	0.0479189	0.134201	0.01801	cis
rs116216504	OID45369	HGFAC	3.86141	0.000121689	0.0163518	0.287657	0.0744953	0.134201	0.0180098	cis
rs117822285	OID45369	HGFAC	3.86141	0.000121689	0.0163518	0.287657	0.0744953	0.134201	0.0180098	cis
rs55977536	OID45369	HGFAC	3.86141	0.000121689	0.0163518	0.287657	0.0744953	0.134201	0.0180098	cis
rs73794806	OID45369	HGFAC	3.86141	0.000121689	0.0163518	0.287657	0.0744953	0.134201	0.0180098	cis
rs7677070	OID45369	HGFAC	3.86141	0.000121689	0.0163518	0.287657	0.0744953	0.134201	0.0180098	cis
rs7698922	OID45369	HGFAC	3.86141	0.000121689	0.0163518	0.287657	0.0744953	0.134201	0.0180098	cis
rs1709004	OID45369	HGFAC	3.86141	0.000121689	0.0163518	0.287657	0.0744953	0.134201	0.0180098	cis
rs78035476	OID45369	HGFAC	3.86141	0.000121689	0.0163518	0.287657	0.0744953	0.134201	0.0180098	cis
rs76132464	OID45369	HGFAC	3.86141	0.000121689	0.0163518	0.287657	0.0744953	0.134201	0.0180098	cis
rs147576643	OID45369	HGFAC	3.86141	0.000121689	0.0163518	0.287657	0.0744953	0.134201	0.0180098	cis
rs140326137	OID45369	HGFAC	3.86141	0.000121689	0.0163518	0.287657	0.0744953	0.134201	0.0180098	cis
rs149246713	OID45369	HGFAC	3.86141	0.000121689	0.0163518	0.287657	0.0744953	0.134201	0.0180098	cis
rs114331468	OID43804	HLA-A	3.86141	0.00012169	0.0163518	0.402216	0.104163	0.1342	0.0180098	cis
rs3830381	OID45071	CHIT1	3.86141	0.00012169	0.0163518	0.354781	0.0918786	0.1342	0.0180098	cis
rs558732501	OID45249	SBSN	-3.8614	0.000121695	0.0163524	-0.224174	0.0580552	-0.1342	0.0180097	cis
rs80308465	OID42337	CTSW	3.8614	0.000121695	0.0163524	0.56678	0.146781	0.1342	0.0180097	cis
rs4806621	OID44014	NCR1	-3.86136	0.000121712	0.0163543	-0.184362	0.0477453	-0.134199	0.0180093	cis
rs199772650	OID44014	NCR1	-3.86136	0.000121712	0.0163543	-0.184362	0.0477453	-0.134199	0.0180093	cis
rs191123685	OID44014	NCR1	-3.86136	0.000121712	0.0163543	-0.184362	0.0477453	-0.134199	0.0180093	cis
rs149458145	OID44014	NCR1	-3.86136	0.000121712	0.0163543	-0.184362	0.0477453	-0.134199	0.0180093	cis
rs10126004	OID43195	TLR4	3.86135	0.000121716	0.0163547	0.103944	0.0269191	0.134199	0.0180093	cis
rs765419	OID43195	TLR4	3.86135	0.000121716	0.0163547	0.103944	0.0269191	0.134199	0.0180093	cis
rs11772657	OID43551	COL28A1	-3.86132	0.000121733	0.0163563	-0.265395	0.0687317	-0.134197	0.018009	cis
chr14_86462692_AG_GG	OID43720	FLRT2	3.8613	0.000121741	0.0163563	0.120668	0.0312506	0.134197	0.0180088	cis
rs10015449	OID45413	SOD3	-3.8613	0.000121744	0.0163563	-0.278955	0.0722439	-0.134197	0.0180088	cis
rs9261888	OID43804	HLA-A	3.8613	0.000121745	0.0163563	0.241204	0.0624672	0.134197	0.0180087	cis
rs9261893	OID43804	HLA-A	3.8613	0.000121745	0.0163563	0.241204	0.0624672	0.134197	0.0180087	cis
rs9261896	OID43804	HLA-A	3.8613	0.000121745	0.0163563	0.241204	0.0624672	0.134197	0.0180087	cis
rs9261900	OID43804	HLA-A	3.8613	0.000121745	0.0163563	0.241204	0.0624672	0.134197	0.0180087	cis
rs9261906	OID43804	HLA-A	3.8613	0.000121745	0.0163563	0.241204	0.0624672	0.134197	0.0180087	cis
rs9261922	OID43804	HLA-A	3.8613	0.000121745	0.0163563	0.241204	0.0624672	0.134197	0.0180087	cis
rs6922266	OID43804	HLA-A	3.8613	0.000121745	0.0163563	0.241204	0.0624672	0.134197	0.0180087	cis
rs9261937	OID43804	HLA-A	3.8613	0.000121745	0.0163563	0.241204	0.0624672	0.134197	0.0180087	cis
rs9261952	OID43804	HLA-A	3.8613	0.000121745	0.0163563	0.241204	0.0624672	0.134197	0.0180087	cis
rs9261964	OID43804	HLA-A	3.8613	0.000121745	0.0163563	0.241204	0.0624672	0.134197	0.0180087	cis
rs7747048	OID43804	HLA-A	3.8613	0.000121745	0.0163563	0.241204	0.0624672	0.134197	0.0180087	cis
rs9468731	OID43804	HLA-A	3.8613	0.000121745	0.0163563	0.241204	0.0624672	0.134197	0.0180087	cis
rs9461598	OID43804	HLA-A	3.8613	0.000121745	0.0163563	0.241204	0.0624672	0.134197	0.0180087	cis
rs118178635	OID45254	SERPINA11	3.86126	0.00012176	0.0163563	0.216414	0.0560474	0.134196	0.0180084	cis
rs7301696	OID43535	CLEC4C	3.86126	0.000121761	0.0163563	0.206808	0.0535597	0.134195	0.0180084	cis
rs142490955	OID44079	PCDHB15	-3.86126	0.000121763	0.0163563	-0.361575	0.0936419	-0.134195	0.0180084	cis
rs6731099	OID41848	SPATA3	3.86126	0.000121764	0.0163563	0.35653	0.0923351	0.134195	0.0180084	cis
rs6744196	OID41848	SPATA3	3.86126	0.000121764	0.0163563	0.35653	0.0923351	0.134195	0.0180084	cis
rs73103366	OID41848	SPATA3	3.86126	0.000121764	0.0163563	0.35653	0.0923351	0.134195	0.0180084	cis
rs7164669	OID44909	SCG3	3.86123	0.000121776	0.0163563	0.219176	0.0567633	0.134194	0.0180082	cis
rs72730918	OID44909	SCG3	3.86123	0.000121776	0.0163563	0.219176	0.0567633	0.134194	0.0180082	cis
rs72730927	OID44909	SCG3	3.86123	0.000121776	0.0163563	0.219176	0.0567633	0.134194	0.0180082	cis
rs10519317	OID44909	SCG3	3.86123	0.000121776	0.0163563	0.219176	0.0567633	0.134194	0.0180082	cis
rs2615071	OID43920	LEFTY2	-3.86123	0.000121777	0.0163563	-0.112572	0.0291544	-0.134194	0.0180081	cis
rs76385583	OID44129	PRSS53	-3.86123	0.000121778	0.0163563	-0.145047	0.0375649	-0.134194	0.0180081	cis
rs11866699	OID44129	PRSS53	-3.86123	0.000121778	0.0163563	-0.145047	0.0375649	-0.134194	0.0180081	cis
rs77506544	OID44129	PRSS53	-3.86123	0.000121778	0.0163563	-0.145047	0.0375649	-0.134194	0.0180081	cis
rs11866346	OID44129	PRSS53	-3.86123	0.000121778	0.0163563	-0.145047	0.0375649	-0.134194	0.0180081	cis
rs74321105	OID44129	PRSS53	-3.86123	0.000121778	0.0163563	-0.145047	0.0375649	-0.134194	0.0180081	cis
rs76790315	OID44129	PRSS53	-3.86123	0.000121778	0.0163563	-0.145047	0.0375649	-0.134194	0.0180081	cis
rs17839515	OID44129	PRSS53	-3.86123	0.000121778	0.0163563	-0.145047	0.0375649	-0.134194	0.0180081	cis
rs3751741	OID44129	PRSS53	-3.86123	0.000121778	0.0163563	-0.145047	0.0375649	-0.134194	0.0180081	cis
rs17839518	OID44129	PRSS53	-3.86123	0.000121778	0.0163563	-0.145047	0.0375649	-0.134194	0.0180081	cis
rs17839519	OID44129	PRSS53	-3.86123	0.000121778	0.0163563	-0.145047	0.0375649	-0.134194	0.0180081	cis
rs2239969	OID44129	PRSS53	-3.86123	0.000121778	0.0163563	-0.145047	0.0375649	-0.134194	0.0180081	cis
rs17839521	OID44129	PRSS53	-3.86123	0.000121778	0.0163563	-0.145047	0.0375649	-0.134194	0.0180081	cis
rs17839522	OID44129	PRSS53	-3.86123	0.000121778	0.0163563	-0.145047	0.0375649	-0.134194	0.0180081	cis
rs60382362	OID44129	PRSS53	-3.86123	0.000121778	0.0163563	-0.145047	0.0375649	-0.134194	0.0180081	cis
rs56935657	OID44129	PRSS53	-3.86123	0.000121778	0.0163563	-0.145047	0.0375649	-0.134194	0.0180081	cis
rs76242761	OID44129	PRSS53	-3.86123	0.000121778	0.0163563	-0.145047	0.0375649	-0.134194	0.0180081	cis
rs74514472	OID44129	PRSS53	-3.86123	0.000121778	0.0163563	-0.145047	0.0375649	-0.134194	0.0180081	cis
rs11859426	OID44129	PRSS53	-3.86123	0.000121778	0.0163563	-0.145047	0.0375649	-0.134194	0.0180081	cis
rs76432876	OID44129	PRSS53	-3.86123	0.000121778	0.0163563	-0.145047	0.0375649	-0.134194	0.0180081	cis
rs11866828	OID44129	PRSS53	-3.86123	0.000121778	0.0163563	-0.145047	0.0375649	-0.134194	0.0180081	cis
rs74187971	OID44129	PRSS53	-3.86123	0.000121778	0.0163563	-0.145047	0.0375649	-0.134194	0.0180081	cis
rs57475804	OID44129	PRSS53	-3.86123	0.000121778	0.0163563	-0.145047	0.0375649	-0.134194	0.0180081	cis
rs79749551	OID44129	PRSS53	-3.86123	0.000121778	0.0163563	-0.145047	0.0375649	-0.134194	0.0180081	cis
rs4417563	OID44129	PRSS53	-3.86123	0.000121778	0.0163563	-0.145047	0.0375649	-0.134194	0.0180081	cis
rs200839917	OID44129	PRSS53	-3.86123	0.000121778	0.0163563	-0.145047	0.0375649	-0.134194	0.0180081	cis
rs111432086	OID44129	PRSS53	-3.86123	0.000121778	0.0163563	-0.145047	0.0375649	-0.134194	0.0180081	cis
rs151303705	OID44129	PRSS53	-3.86123	0.000121778	0.0163563	-0.145047	0.0375649	-0.134194	0.0180081	cis
rs112477515	OID44129	PRSS53	-3.86123	0.000121778	0.0163563	-0.145047	0.0375649	-0.134194	0.0180081	cis
rs8057733	OID44129	PRSS53	-3.86123	0.000121778	0.0163563	-0.145047	0.0375649	-0.134194	0.0180081	cis
rs34146726	OID44129	PRSS53	-3.86123	0.000121778	0.0163563	-0.145047	0.0375649	-0.134194	0.0180081	cis
rs2884666	OID44129	PRSS53	-3.86123	0.000121778	0.0163563	-0.145047	0.0375649	-0.134194	0.0180081	cis
rs2359234	OID44129	PRSS53	-3.86123	0.000121778	0.0163563	-0.145047	0.0375649	-0.134194	0.0180081	cis
rs8046495	OID44129	PRSS53	-3.86123	0.000121778	0.0163563	-0.145047	0.0375649	-0.134194	0.0180081	cis
rs74463511	OID44129	PRSS53	-3.86123	0.000121778	0.0163563	-0.145047	0.0375649	-0.134194	0.0180081	cis
rs57283435	OID44129	PRSS53	-3.86123	0.000121778	0.0163563	-0.145047	0.0375649	-0.134194	0.0180081	cis
rs17839526	OID44129	PRSS53	-3.86123	0.000121778	0.0163563	-0.145047	0.0375649	-0.134194	0.0180081	cis
rs11861974	OID44129	PRSS53	-3.86123	0.000121778	0.0163563	-0.145047	0.0375649	-0.134194	0.0180081	cis
rs59413238	OID44129	PRSS53	-3.86123	0.000121778	0.0163563	-0.145047	0.0375649	-0.134194	0.0180081	cis
rs7192946	OID44129	PRSS53	-3.86123	0.000121778	0.0163563	-0.145047	0.0375649	-0.134194	0.0180081	cis
rs7187594	OID44129	PRSS53	-3.86123	0.000121778	0.0163563	-0.145047	0.0375649	-0.134194	0.0180081	cis
rs11862739	OID44129	PRSS53	-3.86123	0.000121778	0.0163563	-0.145047	0.0375649	-0.134194	0.0180081	cis
rs17535906	OID44129	PRSS53	-3.86123	0.000121778	0.0163563	-0.145047	0.0375649	-0.134194	0.0180081	cis
rs11862133	OID44129	PRSS53	-3.86123	0.000121778	0.0163563	-0.145047	0.0375649	-0.134194	0.0180081	cis
rs140293252	OID44129	PRSS53	-3.86123	0.000121778	0.0163563	-0.145047	0.0375649	-0.134194	0.0180081	cis
rs60286885	OID44129	PRSS53	-3.86123	0.000121778	0.0163563	-0.145047	0.0375649	-0.134194	0.0180081	cis
rs76848415	OID44129	PRSS53	-3.86123	0.000121778	0.0163563	-0.145047	0.0375649	-0.134194	0.0180081	cis
rs80049776	OID44129	PRSS53	-3.86123	0.000121778	0.0163563	-0.145047	0.0375649	-0.134194	0.0180081	cis
rs77346247	OID44129	PRSS53	-3.86123	0.000121778	0.0163563	-0.145047	0.0375649	-0.134194	0.0180081	cis
rs78325879	OID44129	PRSS53	-3.86123	0.000121778	0.0163563	-0.145047	0.0375649	-0.134194	0.0180081	cis
rs115166399	OID44129	PRSS53	-3.86123	0.000121778	0.0163563	-0.145047	0.0375649	-0.134194	0.0180081	cis
rs8062014	OID44129	PRSS53	-3.86123	0.000121778	0.0163563	-0.145047	0.0375649	-0.134194	0.0180081	cis
rs138469373	OID44129	PRSS53	-3.86123	0.000121778	0.0163563	-0.145047	0.0375649	-0.134194	0.0180081	cis
rs35051093	OID44129	PRSS53	-3.86123	0.000121778	0.0163563	-0.145047	0.0375649	-0.134194	0.0180081	cis
rs11865512	OID44129	PRSS53	-3.86123	0.000121778	0.0163563	-0.145047	0.0375649	-0.134194	0.0180081	cis
rs8054672	OID44129	PRSS53	-3.86123	0.000121778	0.0163563	-0.145047	0.0375649	-0.134194	0.0180081	cis
rs147029498	OID44129	PRSS53	-3.86123	0.000121778	0.0163563	-0.145047	0.0375649	-0.134194	0.0180081	cis
rs75790771	OID44129	PRSS53	-3.86123	0.000121778	0.0163563	-0.145047	0.0375649	-0.134194	0.0180081	cis
rs139596265	OID44129	PRSS53	-3.86123	0.000121778	0.0163563	-0.145047	0.0375649	-0.134194	0.0180081	cis
rs76308084	OID44129	PRSS53	-3.86123	0.000121778	0.0163563	-0.145047	0.0375649	-0.134194	0.0180081	cis
rs11864739	OID44129	PRSS53	-3.86123	0.000121778	0.0163563	-0.145047	0.0375649	-0.134194	0.0180081	cis
rs149748091	OID44129	PRSS53	-3.86123	0.000121778	0.0163563	-0.145047	0.0375649	-0.134194	0.0180081	cis
rs60195538	OID44129	PRSS53	-3.86123	0.000121778	0.0163563	-0.145047	0.0375649	-0.134194	0.0180081	cis
rs1034614	OID44129	PRSS53	-3.86123	0.000121778	0.0163563	-0.145047	0.0375649	-0.134194	0.0180081	cis
rs8056595	OID44129	PRSS53	-3.86123	0.000121778	0.0163563	-0.145047	0.0375649	-0.134194	0.0180081	cis
rs61548031	OID44129	PRSS53	-3.86123	0.000121778	0.0163563	-0.145047	0.0375649	-0.134194	0.0180081	cis
rs79440613	OID44129	PRSS53	-3.86123	0.000121778	0.0163563	-0.145047	0.0375649	-0.134194	0.0180081	cis
chr16_31801142_A_AAAACAT	OID44129	PRSS53	-3.86123	0.000121778	0.0163563	-0.145047	0.0375649	-0.134194	0.0180081	cis
rs11864893	OID44129	PRSS53	-3.86123	0.000121778	0.0163563	-0.145047	0.0375649	-0.134194	0.0180081	cis
rs11864895	OID44129	PRSS53	-3.86123	0.000121778	0.0163563	-0.145047	0.0375649	-0.134194	0.0180081	cis
rs7194865	OID44129	PRSS53	-3.86123	0.000121778	0.0163563	-0.145047	0.0375649	-0.134194	0.0180081	cis
rs7195523	OID44129	PRSS53	-3.86123	0.000121778	0.0163563	-0.145047	0.0375649	-0.134194	0.0180081	cis
rs7199943	OID44129	PRSS53	-3.86123	0.000121778	0.0163563	-0.145047	0.0375649	-0.134194	0.0180081	cis
rs7200637	OID44129	PRSS53	-3.86123	0.000121778	0.0163563	-0.145047	0.0375649	-0.134194	0.0180081	cis
rs17839531	OID44129	PRSS53	-3.86123	0.000121778	0.0163563	-0.145047	0.0375649	-0.134194	0.0180081	cis
rs60095522	OID44129	PRSS53	-3.86123	0.000121778	0.0163563	-0.145047	0.0375649	-0.134194	0.0180081	cis
rs61178566	OID44129	PRSS53	-3.86123	0.000121778	0.0163563	-0.145047	0.0375649	-0.134194	0.0180081	cis
rs7198284	OID44129	PRSS53	-3.86123	0.000121778	0.0163563	-0.145047	0.0375649	-0.134194	0.0180081	cis
rs10775283	OID44467	APOBR	-3.86122	0.000121784	0.0163569	-0.152102	0.0393923	-0.134194	0.018008	cis
rs705920	OID44467	APOBR	-3.86122	0.000121784	0.0163569	-0.152102	0.0393923	-0.134194	0.018008	cis
rs75609717	OID40458	NGLY1	-3.8612	0.000121791	0.0163579	-0.826443	0.214038	-0.134193	0.0180079	cis
rs339659	OID42496	GASK1A	-3.86119	0.000121794	0.0163582	-0.257109	0.0665879	-0.134193	0.0180078	cis
rs201089294	OID44244	SIGLEC10	-3.86119	0.000121798	0.0163584	-0.315892	0.0818122	-0.134193	0.0180077	cis
rs199590261	OID44244	SIGLEC10	-3.86119	0.000121798	0.0163584	-0.315892	0.0818122	-0.134193	0.0180077	cis
rs199660336	OID44244	SIGLEC10	-3.86119	0.000121798	0.0163584	-0.315892	0.0818122	-0.134193	0.0180077	cis
rs200798488	OID44244	SIGLEC10	-3.86119	0.000121798	0.0163584	-0.315892	0.0818122	-0.134193	0.0180077	cis
rs3893859	OID44755	LILRA6	-3.86118	0.000121799	0.0163586	-0.69001	0.178704	-0.134193	0.0180077	cis
rs4980358	OID40778	AKAP13	-3.86117	0.000121808	0.0163597	-0.263602	0.06827	-0.134192	0.0180076	cis
rs34911	OID44567	CRELD1	-3.86116	0.000121811	0.0163601	-0.0826771	0.0214125	-0.134192	0.0180075	cis
rs117315643	OID44776	MEP1B	-3.86112	0.000121829	0.0163624	-0.423399	0.109657	-0.134191	0.0180072	cis
rs10789988	OID44335	TMPRSS5	3.86112	0.000121833	0.0163628	0.0986109	0.0255395	0.13419	0.0180071	cis
rs34429998	OID45349	DBH	-3.86109	0.000121847	0.0163646	-0.28254	0.0731763	-0.13419	0.0180068	cis
rs28853579	OID40924	CASKIN2	-3.86108	0.000121851	0.0163652	-0.416805	0.107951	-0.134189	0.0180067	cis
rs4331772	OID44482	BST1	3.86108	0.000121853	0.0163653	0.121726	0.0315264	0.134189	0.0180067	cis
rs2421184	OID43843	IL12B	-3.86103	0.000121877	0.0163685	-0.16636	0.043087	-0.134187	0.0180063	cis
rs1264369	OID43804	HLA-A	3.86101	0.000121883	0.0163693	0.144428	0.0374067	0.134187	0.0180061	cis
rs1527483	OID42240	CD36	-3.86099	0.000121895	0.0163708	-0.25414	0.0658225	-0.134186	0.0180059	cis
rs41364147	OID40460	NIBAN2	3.86098	0.000121897	0.016371	0.568845	0.147332	0.134186	0.0180059	cis
rs139376	OID44817	NPTXR	3.86097	0.000121903	0.0163717	0.0944028	0.0244505	0.134186	0.0180058	cis
rs503654	OID44340	TNFRSF11A	3.86097	0.000121905	0.0163719	0.105376	0.0272927	0.134185	0.0180057	cis
rs11807415	OID40471	NUAK2	3.86097	0.000121905	0.0163719	0.533984	0.138303	0.134185	0.0180057	cis
rs141450999	OID40990	CEP162	3.86094	0.000121917	0.0163732	0.222536	0.0576376	0.134185	0.0180055	cis
rs2324774	OID40990	CEP162	3.86094	0.000121917	0.0163732	0.222536	0.0576376	0.134185	0.0180055	cis
rs17803120	OID40990	CEP162	3.86094	0.000121917	0.0163732	0.222536	0.0576376	0.134185	0.0180055	cis
rs17803373	OID40990	CEP162	3.86094	0.000121917	0.0163732	0.222536	0.0576376	0.134185	0.0180055	cis
rs28362359	OID42553	HCG22	-3.86094	0.000121917	0.0163732	-0.658387	0.170525	-0.134185	0.0180055	cis
rs72704666	OID45489	SERPINA1	-3.86092	0.000121927	0.0163745	-0.382687	0.0991179	-0.134184	0.0180053	cis
rs2868218	OID44411	WFDC12	-3.8609	0.000121936	0.0163756	-0.151914	0.0393468	-0.134183	0.0180051	cis
rs580933	OID42713	LTBP3	3.86089	0.000121941	0.0163758	0.276064	0.0715026	0.134183	0.0180051	cis
rs673753	OID42713	LTBP3	-3.86089	0.000121941	0.0163758	-0.276064	0.0715026	-0.134183	0.0180051	cis
rs475967	OID42713	LTBP3	-3.86089	0.000121941	0.0163758	-0.276064	0.0715026	-0.134183	0.0180051	cis
rs481335	OID42713	LTBP3	-3.86089	0.000121941	0.0163758	-0.276064	0.0715026	-0.134183	0.0180051	cis
rs508286	OID42713	LTBP3	-3.86089	0.000121941	0.0163758	-0.276064	0.0715026	-0.134183	0.0180051	cis
rs550894	OID42713	LTBP3	-3.86089	0.000121941	0.0163758	-0.276064	0.0715026	-0.134183	0.0180051	cis
rs758034	OID45058	CD177	-3.86088	0.000121947	0.0163766	-0.579849	0.150186	-0.134183	0.0180049	cis
rs139089467	OID43564	CRISP2	-3.86087	0.000121953	0.0163773	-0.178596	0.046258	-0.134182	0.0180048	cis
rs17559144	OID44837	PDCD6	-3.86083	0.000121974	0.0163793	-0.147301	0.0381527	-0.134181	0.0180044	cis
rs7245419	OID40102	CEACAM4	3.86082	0.000121975	0.0163793	0.219483	0.0568489	0.134181	0.0180044	cis
rs59665548	OID40102	CEACAM4	3.86082	0.000121975	0.0163793	0.219483	0.0568489	0.134181	0.0180044	cis
rs34596329	OID40102	CEACAM4	3.86082	0.000121975	0.0163793	0.219483	0.0568489	0.134181	0.0180044	cis
rs1008577	OID40102	CEACAM4	3.86082	0.000121975	0.0163793	0.219483	0.0568489	0.134181	0.0180044	cis
chr19_41684101_G_GC	OID40102	CEACAM4	3.86082	0.000121975	0.0163793	0.219483	0.0568489	0.134181	0.0180044	cis
rs7251886	OID40102	CEACAM4	3.86082	0.000121975	0.0163793	0.219483	0.0568489	0.134181	0.0180044	cis
rs4416132	OID40102	CEACAM4	3.86082	0.000121975	0.0163793	0.219483	0.0568489	0.134181	0.0180044	cis
rs1548720	OID40102	CEACAM4	3.86082	0.000121975	0.0163793	0.219483	0.0568489	0.134181	0.0180044	cis
rs1548721	OID40102	CEACAM4	3.86082	0.000121975	0.0163793	0.219483	0.0568489	0.134181	0.0180044	cis
rs1548722	OID40102	CEACAM4	3.86082	0.000121975	0.0163793	0.219483	0.0568489	0.134181	0.0180044	cis
rs1548723	OID40102	CEACAM4	3.86082	0.000121975	0.0163793	0.219483	0.0568489	0.134181	0.0180044	cis
rs5828120	OID40102	CEACAM4	3.86082	0.000121975	0.0163793	0.219483	0.0568489	0.134181	0.0180044	cis
rs12611404	OID40102	CEACAM4	3.86082	0.000121975	0.0163793	0.219483	0.0568489	0.134181	0.0180044	cis
rs3826895	OID40102	CEACAM4	3.86082	0.000121975	0.0163793	0.219483	0.0568489	0.134181	0.0180044	cis
rs3826894	OID40102	CEACAM4	3.86082	0.000121975	0.0163793	0.219483	0.0568489	0.134181	0.0180044	cis
rs10897158	OID44330	TMEM132A	-3.86082	0.00012198	0.0163797	-0.303941	0.0787245	-0.13418	0.0180043	cis
rs7607	OID44330	TMEM132A	-3.86082	0.00012198	0.0163797	-0.303941	0.0787245	-0.13418	0.0180043	cis
rs9850073	OID45157	IL1RAP	-3.86081	0.000121982	0.0163799	-0.109924	0.0284716	-0.13418	0.0180043	cis
rs11078656	OID43531	CLEC10A	-3.8608	0.000121987	0.0163805	-0.104333	0.0270236	-0.13418	0.0180042	cis
rs2913925	OID45233	PRAM1	-3.86078	0.000121997	0.0163817	-0.352698	0.0913539	-0.134179	0.018004	cis
rs7521616	OID43920	LEFTY2	-3.86078	0.000121998	0.0163817	-0.167363	0.0433494	-0.134179	0.018004	cis
rs875832	OID41230	GARIN1B	3.86078	0.000121998	0.0163817	0.375883	0.0973593	0.134179	0.018004	cis
rs61323102	OID41230	GARIN1B	3.86078	0.000121998	0.0163817	0.375883	0.0973593	0.134179	0.018004	cis
rs659495	OID41230	GARIN1B	3.86078	0.000121998	0.0163817	0.375883	0.0973593	0.134179	0.018004	cis
rs71606105	OID44154	PTTG2	-3.86078	0.000121998	0.0163817	-0.417624	0.108171	-0.134179	0.018004	cis
rs3095154	OID40960	CCHCR1	3.86073	0.000122023	0.0163848	0.231406	0.0599385	0.134177	0.0180035	cis
rs3131787	OID40960	CCHCR1	3.86073	0.000122023	0.0163848	0.231406	0.0599385	0.134177	0.0180035	cis
rs3095151	OID40960	CCHCR1	3.86073	0.000122023	0.0163848	0.231406	0.0599385	0.134177	0.0180035	cis
rs77433148	OID44744	LECT2	-3.86072	0.000122027	0.0163851	-0.739887	0.191645	-0.134177	0.0180034	cis
rs61942165	OID45269	STAB2	3.86072	0.000122029	0.0163851	0.077933	0.0201862	0.134177	0.0180034	cis
rs1491544380	OID45269	STAB2	3.86072	0.000122029	0.0163851	0.077933	0.0201862	0.134177	0.0180034	cis
rs371389771	OID45269	STAB2	3.86072	0.000122029	0.0163851	0.077933	0.0201862	0.134177	0.0180034	cis
rs10860947	OID45269	STAB2	3.86072	0.000122029	0.0163851	0.077933	0.0201862	0.134177	0.0180034	cis
rs11111473	OID45269	STAB2	3.86072	0.000122029	0.0163851	0.077933	0.0201862	0.134177	0.0180034	cis
rs11111474	OID45269	STAB2	3.86072	0.000122029	0.0163851	0.077933	0.0201862	0.134177	0.0180034	cis
rs35204816	OID44861	PODXL2	3.86069	0.00012204	0.0163866	0.179312	0.0464454	0.134176	0.0180032	cis
rs59319753	OID42137	ARHGEF5	-3.86068	0.000122045	0.016387	-0.218383	0.0565659	-0.134176	0.0180031	cis
rs778600	OID44079	PCDHB15	-3.86068	0.000122046	0.016387	-0.0969545	0.0251133	-0.134176	0.0180031	cis
rs778599	OID44079	PCDHB15	-3.86068	0.000122046	0.016387	-0.0969545	0.0251133	-0.134176	0.0180031	cis
rs1991801	OID44079	PCDHB15	-3.86068	0.000122046	0.016387	-0.0969545	0.0251133	-0.134176	0.0180031	cis
chr5_140624373_GAATA_G	OID44079	PCDHB15	-3.86068	0.000122046	0.016387	-0.0969545	0.0251133	-0.134176	0.0180031	cis
rs2569185	OID44079	PCDHB15	-3.86068	0.000122046	0.016387	-0.0969545	0.0251133	-0.134176	0.0180031	cis
rs4969162	OID40991	CEP295NL	3.86068	0.000122047	0.0163871	0.232423	0.0602026	0.134176	0.0180031	cis
rs13437989	OID42026	WNT16	-3.86067	0.000122049	0.0163872	-0.273797	0.0709196	-0.134175	0.018003	cis
rs13438301	OID42026	WNT16	-3.86067	0.000122049	0.0163872	-0.273797	0.0709196	-0.134175	0.018003	cis
rs13437999	OID42026	WNT16	-3.86067	0.000122049	0.0163872	-0.273797	0.0709196	-0.134175	0.018003	cis
rs13274292	OID44010	NAPRT	-3.86067	0.00012205	0.0163872	-0.234722	0.0607982	-0.134175	0.018003	cis
rs7910123	OID43971	MGMT	-3.86064	0.000122065	0.0163892	-0.163046	0.042233	-0.134174	0.0180027	cis
rs34196875	OID43511	CDSN	3.86064	0.000122068	0.0163894	0.121948	0.0315876	0.134174	0.0180027	cis
rs35795116	OID43511	CDSN	3.86064	0.000122068	0.0163894	0.121948	0.0315876	0.134174	0.0180027	cis
chr3_182732642_C_CG	OID40400	MCCC1	3.86063	0.000122073	0.01639	0.553425	0.143351	0.134174	0.0180026	cis
rs181816230	OID45455	CFHR4	3.86056	0.000122103	0.0163935	0.720621	0.186662	0.134172	0.018002	cis
rs182374638	OID45455	CFHR4	3.86056	0.000122103	0.0163935	0.720621	0.186662	0.134172	0.018002	cis
rs180689975	OID45455	CFHR4	3.86056	0.000122103	0.0163935	0.720621	0.186662	0.134172	0.018002	cis
rs571539779	OID45455	CFHR4	3.86056	0.000122103	0.0163935	0.720621	0.186662	0.134172	0.018002	cis
rs183100339	OID45455	CFHR4	3.86056	0.000122103	0.0163935	0.720621	0.186662	0.134172	0.018002	cis
rs187431464	OID45455	CFHR4	3.86056	0.000122103	0.0163935	0.720621	0.186662	0.134172	0.018002	cis
rs776292275	OID45455	CFHR4	3.86056	0.000122103	0.0163935	0.720621	0.186662	0.134172	0.018002	cis
rs188962740	OID45455	CFHR4	3.86056	0.000122103	0.0163935	0.720621	0.186662	0.134172	0.018002	cis
rs2033306	OID45152	IGFBP2	3.86056	0.000122107	0.0163939	0.34897	0.0903937	0.134171	0.018002	cis
rs17182784	OID42493	GALNT3	-3.86055	0.000122108	0.0163939	-0.103534	0.0268184	-0.134171	0.0180019	cis
rs72872415	OID42493	GALNT3	-3.86055	0.000122108	0.0163939	-0.103534	0.0268184	-0.134171	0.0180019	cis
rs72872418	OID42493	GALNT3	-3.86055	0.000122108	0.0163939	-0.103534	0.0268184	-0.134171	0.0180019	cis
rs7591425	OID42493	GALNT3	-3.86055	0.000122108	0.0163939	-0.103534	0.0268184	-0.134171	0.0180019	cis
rs73050293	OID44805	NECTIN2	3.8605	0.000122134	0.0163973	0.0987029	0.0255674	0.13417	0.0180015	cis
rs7251895	OID43279	VSTM1	3.86049	0.000122141	0.0163979	0.256734	0.0665031	0.134169	0.0180013	cis
rs7252419	OID43279	VSTM1	3.86049	0.000122141	0.0163979	0.256734	0.0665031	0.134169	0.0180013	cis
rs7253494	OID43279	VSTM1	3.86049	0.000122141	0.0163979	0.256734	0.0665031	0.134169	0.0180013	cis
rs77147121	OID43279	VSTM1	3.86049	0.000122141	0.0163979	0.256734	0.0665031	0.134169	0.0180013	cis
rs114457104	OID43279	VSTM1	3.86049	0.000122141	0.0163979	0.256734	0.0665031	0.134169	0.0180013	cis
rs80182320	OID43279	VSTM1	3.86049	0.000122141	0.0163979	0.256734	0.0665031	0.134169	0.0180013	cis
rs145298413	OID43560	CPE	-3.86049	0.000122142	0.0163979	-0.165831	0.042956	-0.134169	0.0180013	cis
rs4984914	OID44698	HBZ	3.86044	0.000122166	0.016401	0.230999	0.0598377	0.134167	0.0180009	cis
rs9921161	OID44698	HBZ	3.86044	0.000122166	0.016401	0.230999	0.0598377	0.134167	0.0180009	cis
rs62032483	OID44698	HBZ	3.86044	0.000122166	0.016401	0.230999	0.0598377	0.134167	0.0180009	cis
rs12569122	OID43573	CSF3R	-3.86042	0.000122174	0.0164019	-0.0903085	0.0233934	-0.134167	0.0180007	cis
rs11263963	OID43573	CSF3R	-3.86042	0.000122174	0.0164019	-0.0903085	0.0233934	-0.134167	0.0180007	cis
rs73212431	OID41148	EFCC1	3.8604	0.000122185	0.0164033	0.220027	0.0569959	0.134166	0.0180005	cis
rs181984586	OID45461	F12	3.8604	0.000122185	0.0164033	0.484718	0.125562	0.134166	0.0180005	cis
rs59761133	OID43774	GPC5	3.86039	0.000122187	0.0164035	0.175886	0.0455617	0.134166	0.0180005	cis
rs111368991	OID43902	KLRK1	-3.86039	0.00012219	0.0164038	-0.410641	0.106373	-0.134166	0.0180004	cis
rs10798413	OID45287	TNN	-3.86038	0.000122192	0.016404	-0.101966	0.0264133	-0.134165	0.0180004	cis
rs13413336	OID44211	SCG2	-3.86035	0.000122209	0.0164062	-0.126327	0.0327242	-0.134164	0.0180001	cis
rs111508464	OID44850	PKLR	3.86031	0.000122228	0.0164087	0.219008	0.0567333	0.134163	0.0179997	cis
rs75422506	OID44682	GIMAP7	-3.86028	0.000122241	0.0164104	-0.120823	0.0312989	-0.134162	0.0179995	cis
rs909137	OID45249	SBSN	-3.86027	0.000122246	0.016411	-0.0823518	0.0213331	-0.134162	0.0179994	cis
rs3766674	OID45287	TNN	3.86027	0.000122248	0.0164112	0.101969	0.026415	0.134162	0.0179993	cis
rs79288802	OID44338	TNFRSF10A	-3.86026	0.00012225	0.0164114	-0.263463	0.06825	-0.134161	0.0179993	cis
rs1993984	OID42016	VSTM4	-3.86025	0.000122255	0.0164119	-0.235839	0.0610942	-0.134161	0.0179992	cis
rs4838647	OID42016	VSTM4	-3.86025	0.000122255	0.0164119	-0.235839	0.0610942	-0.134161	0.0179992	cis
rs972838	OID43549	CNTNAP2	3.86024	0.00012226	0.0164124	0.09607	0.024887	0.134161	0.0179991	cis
rs6464676	OID43549	CNTNAP2	3.86024	0.00012226	0.0164124	0.09607	0.024887	0.134161	0.0179991	cis
rs9896335	OID45137	GRN	-3.86023	0.000122268	0.0164134	-0.0821971	0.0212933	-0.13416	0.017999	cis
rs8076164	OID45137	GRN	-3.86023	0.000122268	0.0164134	-0.0821971	0.0212933	-0.13416	0.017999	cis
rs6503526	OID42329	CSF3	-3.8602	0.000122281	0.0164148	-0.117529	0.0304463	-0.134159	0.0179987	cis
rs12451084	OID42329	CSF3	-3.8602	0.000122281	0.0164148	-0.117529	0.0304463	-0.134159	0.0179987	cis
rs12451100	OID42329	CSF3	-3.8602	0.000122281	0.0164148	-0.117529	0.0304463	-0.134159	0.0179987	cis
rs4795409	OID42329	CSF3	-3.8602	0.000122281	0.0164148	-0.117529	0.0304463	-0.134159	0.0179987	cis
rs35476833	OID44718	IL1R2	3.86019	0.000122285	0.0164153	0.04813	0.0124683	0.134159	0.0179986	cis
rs77290868	OID41553	NOVA2	-3.86017	0.000122295	0.0164166	-0.656443	0.170055	-0.134158	0.0179985	cis
rs4803537	OID45058	CD177	3.86016	0.000122303	0.0164177	0.400342	0.103711	0.134158	0.0179983	cis
rs2501349	OID43087	SLAMF8	3.86015	0.000122305	0.0164178	0.156541	0.040553	0.134158	0.0179983	cis
rs9363898	OID43335	ADGRB3	-3.86014	0.000122311	0.0164185	-0.0886777	0.0229726	-0.134157	0.0179982	cis
rs77126529	OID44063	OTUD6B	3.8601	0.000122331	0.0164211	0.528166	0.136827	0.134156	0.0179978	cis
rs34121818	OID43961	MATN3	3.86008	0.000122341	0.0164224	0.0981911	0.0254376	0.134155	0.0179976	cis
rs182210754	OID41773	SDHAF4	3.86008	0.000122342	0.0164226	0.319887	0.0828706	0.134155	0.0179976	cis
rs28589383	OID44580	CTSF	3.86006	0.000122352	0.0164226	0.221027	0.05726	0.134154	0.0179974	cis
rs58530946	OID44580	CTSF	3.86006	0.000122352	0.0164226	0.221027	0.05726	0.134154	0.0179974	cis
rs2004225	OID44580	CTSF	3.86006	0.000122352	0.0164226	0.221027	0.05726	0.134154	0.0179974	cis
rs61891566	OID44580	CTSF	3.86006	0.000122352	0.0164226	0.221027	0.05726	0.134154	0.0179974	cis
rs111349378	OID44580	CTSF	3.86006	0.000122352	0.0164226	0.221027	0.05726	0.134154	0.0179974	cis
rs3802745	OID44580	CTSF	3.86006	0.000122352	0.0164226	0.221027	0.05726	0.134154	0.0179974	cis
rs60229295	OID44580	CTSF	3.86006	0.000122352	0.0164226	0.221027	0.05726	0.134154	0.0179974	cis
rs57238619	OID44580	CTSF	3.86006	0.000122352	0.0164226	0.221027	0.05726	0.134154	0.0179974	cis
rs61891569	OID44580	CTSF	3.86006	0.000122352	0.0164226	0.221027	0.05726	0.134154	0.0179974	cis
rs11227764	OID44580	CTSF	3.86006	0.000122352	0.0164226	0.221027	0.05726	0.134154	0.0179974	cis
rs61891571	OID44580	CTSF	3.86006	0.000122352	0.0164226	0.221027	0.05726	0.134154	0.0179974	cis
rs72932705	OID44580	CTSF	3.86006	0.000122352	0.0164226	0.221027	0.05726	0.134154	0.0179974	cis
rs61891572	OID44580	CTSF	3.86006	0.000122352	0.0164226	0.221027	0.05726	0.134154	0.0179974	cis
rs143709429	OID44580	CTSF	3.86006	0.000122352	0.0164226	0.221027	0.05726	0.134154	0.0179974	cis
rs199721335	OID44580	CTSF	3.86006	0.000122352	0.0164226	0.221027	0.05726	0.134154	0.0179974	cis
rs11227771	OID44580	CTSF	3.86006	0.000122352	0.0164226	0.221027	0.05726	0.134154	0.0179974	cis
rs61891574	OID44580	CTSF	3.86006	0.000122352	0.0164226	0.221027	0.05726	0.134154	0.0179974	cis
rs11826923	OID44580	CTSF	3.86006	0.000122352	0.0164226	0.221027	0.05726	0.134154	0.0179974	cis
rs11227780	OID44580	CTSF	3.86006	0.000122352	0.0164226	0.221027	0.05726	0.134154	0.0179974	cis
rs4657094	OID42448	FCGR2B	-3.86005	0.000122357	0.0164233	-0.380963	0.0986938	-0.134154	0.0179973	cis
rs4657095	OID42448	FCGR2B	-3.86005	0.000122357	0.0164233	-0.380963	0.0986938	-0.134154	0.0179973	cis
rs138848646	OID42512	GGA3	-3.86003	0.000122368	0.0164246	-0.407065	0.105457	-0.134153	0.0179971	cis
rs1234475	OID45399	PON1	3.86001	0.000122373	0.0164252	0.0585628	0.0151716	0.134153	0.017997	cis
rs7941039	OID44661	FOLR3	-3.86	0.000122381	0.0164261	-0.699037	0.181098	-0.134152	0.0179969	cis
rs10898617	OID44661	FOLR3	-3.86	0.000122381	0.0164261	-0.699037	0.181098	-0.134152	0.0179969	cis
rs1387256	OID43552	COL2A1	-3.85998	0.00012239	0.0164272	-0.244936	0.0634551	-0.134152	0.0179967	cis
rs1074174	OID43552	COL2A1	-3.85998	0.00012239	0.0164272	-0.244936	0.0634551	-0.134152	0.0179967	cis
rs28418559	OID45058	CD177	-3.85996	0.000122399	0.016428	-0.903857	0.234162	-0.134151	0.0179965	cis
rs143605985	OID45058	CD177	-3.85996	0.000122399	0.016428	-0.903857	0.234162	-0.134151	0.0179965	cis
rs140335240	OID45058	CD177	-3.85996	0.000122399	0.016428	-0.903857	0.234162	-0.134151	0.0179965	cis
rs12953	OID42758	MILR1	-3.85996	0.000122399	0.016428	-0.14497	0.0375573	-0.134151	0.0179965	cis
rs12948665	OID42758	MILR1	-3.85996	0.000122399	0.016428	-0.14497	0.0375573	-0.134151	0.0179965	cis
rs59215805	OID42758	MILR1	-3.85996	0.000122399	0.016428	-0.14497	0.0375573	-0.134151	0.0179965	cis
rs7769059	OID42553	HCG22	3.85995	0.000122407	0.016429	0.495508	0.128372	0.134151	0.0179964	cis
rs541252019	OID43538	CLEC7A	3.85994	0.000122407	0.016429	0.57704	0.149494	0.134151	0.0179964	cis
rs145669891	OID44848	PINLYP	3.85993	0.000122413	0.0164297	0.309237	0.0801145	0.13415	0.0179963	cis
rs192498589	OID45155	IL17RA	3.85993	0.000122416	0.01643	0.385075	0.0997622	0.13415	0.0179962	cis
rs35828468	OID45448	C7	-3.85991	0.000122424	0.016431	-0.126067	0.0326606	-0.134149	0.0179961	cis
rs10998404	OID42883	PBLD	3.85989	0.000122433	0.0164322	0.191905	0.0497178	0.134149	0.0179959	cis
rs9619707	OID43248	TST	3.85989	0.000122434	0.0164323	0.11163	0.0289205	0.134149	0.0179959	cis
rs74315157	OID44852	PLA2G15	-3.85987	0.000122443	0.0164334	-0.1231	0.0318921	-0.134148	0.0179957	cis
rs7640270	OID43855	IL5RA	3.85984	0.000122459	0.0164355	0.134111	0.0347452	0.134147	0.0179954	cis
rs1434159	OID45204	NRP2	-3.85983	0.000122464	0.0164361	-0.0831753	0.021549	-0.134147	0.0179953	cis
rs11338408	OID44465	ANXA4	3.85983	0.000122465	0.0164362	0.122818	0.0318196	0.134146	0.0179953	cis
rs4808773	OID42598	IL12RB1	-3.85982	0.000122467	0.0164364	-0.150418	0.0389701	-0.134146	0.0179952	cis
rs34280154	OID45420	TFRC	3.8598	0.00012248	0.016438	0.0602373	0.0156063	0.134145	0.017995	cis
rs116881463	OID45249	SBSN	-3.85979	0.000122483	0.0164384	-0.187808	0.0486575	-0.134145	0.0179949	cis
rs9358887	OID43429	BTN3A2	-3.85978	0.000122488	0.016439	-0.101537	0.0263065	-0.134145	0.0179949	cis
rs137891013	OID43732	FUT8	3.85978	0.00012249	0.0164391	0.313751	0.0812872	0.134145	0.0179948	cis
rs140405444	OID43732	FUT8	3.85978	0.00012249	0.0164391	0.313751	0.0812872	0.134145	0.0179948	cis
rs145498190	OID43732	FUT8	3.85978	0.00012249	0.0164391	0.313751	0.0812872	0.134145	0.0179948	cis
rs12491030	OID42708	LRRN1	-3.85976	0.000122498	0.01644	-0.104073	0.0269636	-0.134144	0.0179947	cis
rs12487041	OID42708	LRRN1	-3.85976	0.000122498	0.01644	-0.104073	0.0269636	-0.134144	0.0179947	cis
rs111570772	OID42722	LYZL2	-3.85976	0.000122498	0.01644	-0.28007	0.0725616	-0.134144	0.0179947	cis
rs200039047	OID43316	ABLIM1	-3.85973	0.000122513	0.0164419	-0.58769	0.152262	-0.134143	0.0179944	cis
rs62472016	OID45203	NPTX2	-3.85969	0.000122535	0.0164447	-0.160012	0.0414572	-0.134142	0.017994	cis
rs9981616	OID45195	NCAM2	3.85967	0.00012254	0.016445	0.150122	0.0388949	0.134141	0.0179939	cis
rs9984921	OID45195	NCAM2	3.85967	0.00012254	0.016445	0.150122	0.0388949	0.134141	0.0179939	cis
rs9984962	OID45195	NCAM2	3.85967	0.00012254	0.016445	0.150122	0.0388949	0.134141	0.0179939	cis
rs9979982	OID45195	NCAM2	3.85967	0.00012254	0.016445	0.150122	0.0388949	0.134141	0.0179939	cis
rs2827028	OID45195	NCAM2	3.85967	0.00012254	0.016445	0.150122	0.0388949	0.134141	0.0179939	cis
rs2827030	OID45195	NCAM2	3.85967	0.00012254	0.016445	0.150122	0.0388949	0.134141	0.0179939	cis
rs2827031	OID45195	NCAM2	3.85967	0.00012254	0.016445	0.150122	0.0388949	0.134141	0.0179939	cis
rs2827036	OID45195	NCAM2	3.85967	0.00012254	0.016445	0.150122	0.0388949	0.134141	0.0179939	cis
rs78661881	OID44765	MAN2B2	3.85967	0.000122542	0.0164452	0.157652	0.0408461	0.134141	0.0179938	cis
rs149076844	OID44394	VNN2	-3.85965	0.000122551	0.0164462	-0.331425	0.0858692	-0.134141	0.0179937	cis
rs139395224	OID44394	VNN2	-3.85965	0.000122551	0.0164462	-0.331425	0.0858692	-0.134141	0.0179937	cis
rs542776325	OID42016	VSTM4	3.85965	0.000122554	0.0164465	0.635452	0.16464	0.13414	0.0179936	cis
rs868666254	OID42873	PADI2	3.85964	0.000122556	0.0164467	1.18894	0.308045	0.13414	0.0179936	cis
rs55920899	OID44024	NFASC	-3.85963	0.000122564	0.0164471	-0.272304	0.0705518	-0.13414	0.0179935	cis
rs72741207	OID44024	NFASC	-3.85963	0.000122564	0.0164471	-0.272304	0.0705518	-0.13414	0.0179935	cis
rs72741212	OID44024	NFASC	-3.85963	0.000122564	0.0164471	-0.272304	0.0705518	-0.13414	0.0179935	cis
rs72741214	OID44024	NFASC	-3.85963	0.000122564	0.0164471	-0.272304	0.0705518	-0.13414	0.0179935	cis
rs72751460	OID44024	NFASC	-3.85963	0.000122564	0.0164471	-0.272304	0.0705518	-0.13414	0.0179935	cis
rs146393580	OID44024	NFASC	-3.85963	0.000122564	0.0164471	-0.272304	0.0705518	-0.13414	0.0179935	cis
rs72751463	OID44024	NFASC	-3.85963	0.000122564	0.0164471	-0.272304	0.0705518	-0.13414	0.0179935	cis
rs72751464	OID44024	NFASC	-3.85963	0.000122564	0.0164471	-0.272304	0.0705518	-0.13414	0.0179935	cis
rs72751468	OID44024	NFASC	-3.85963	0.000122564	0.0164471	-0.272304	0.0705518	-0.13414	0.0179935	cis
chr1_204952635_A_AG	OID44024	NFASC	-3.85963	0.000122564	0.0164471	-0.272304	0.0705518	-0.13414	0.0179935	cis
rs2806985	OID44825	OLFM4	3.85961	0.000122572	0.0164482	0.360597	0.0934283	0.134139	0.0179933	cis
rs6684425	OID44354	TOR1AIP1	3.8596	0.000122575	0.0164485	0.290484	0.0752627	0.134139	0.0179932	cis
rs551441087	OID44861	PODXL2	3.85959	0.000122582	0.0164494	0.355119	0.0920095	0.134138	0.0179931	cis
chr1_150133981_C_CTTTGT	OID45460	ECM1	3.85959	0.000122582	0.0164494	0.370261	0.0959327	0.134138	0.0179931	cis
rs56339065	OID44863	PPCDC	3.85958	0.000122588	0.0164501	0.0878363	0.022758	0.134138	0.017993	cis
rs12207818	OID43978	MLN	-3.85957	0.000122591	0.0164502	-0.293348	0.0760053	-0.134138	0.017993	cis
rs7774293	OID43978	MLN	-3.85957	0.000122591	0.0164502	-0.293348	0.0760053	-0.134138	0.017993	cis
chr6_33843913_T_TG	OID43978	MLN	-3.85957	0.000122591	0.0164502	-0.293348	0.0760053	-0.134138	0.017993	cis
rs142396378	OID43834	IFNGR2	-3.85957	0.000122593	0.0164505	-0.400635	0.103803	-0.134138	0.0179929	cis
rs79188454	OID43522	CETN3	-3.85956	0.000122596	0.0164505	-0.19903	0.0515681	-0.134137	0.0179929	cis
rs56259969	OID43522	CETN3	-3.85956	0.000122596	0.0164505	-0.19903	0.0515681	-0.134137	0.0179929	cis
rs12043684	OID42450	FCRL3	3.85956	0.000122598	0.0164505	0.178078	0.0461395	0.134137	0.0179928	cis
rs12034133	OID42450	FCRL3	3.85956	0.000122598	0.0164505	0.178078	0.0461395	0.134137	0.0179928	cis
rs11236709	OID44652	FGF19	-3.85956	0.000122598	0.0164505	-0.217656	0.0563939	-0.134137	0.0179928	cis
rs11236710	OID44652	FGF19	-3.85956	0.000122598	0.0164505	-0.217656	0.0563939	-0.134137	0.0179928	cis
rs61283035	OID44652	FGF19	-3.85956	0.000122598	0.0164505	-0.217656	0.0563939	-0.134137	0.0179928	cis
rs11236714	OID44652	FGF19	-3.85956	0.000122598	0.0164505	-0.217656	0.0563939	-0.134137	0.0179928	cis
rs34962816	OID44652	FGF19	-3.85956	0.000122598	0.0164505	-0.217656	0.0563939	-0.134137	0.0179928	cis
rs11236722	OID44652	FGF19	-3.85956	0.000122598	0.0164505	-0.217656	0.0563939	-0.134137	0.0179928	cis
rs3130520	OID43511	CDSN	-3.85955	0.000122601	0.0164507	-0.173893	0.0450552	-0.134137	0.0179928	cis
rs9264024	OID43511	CDSN	-3.85955	0.000122601	0.0164507	-0.173893	0.0450552	-0.134137	0.0179928	cis
rs3130941	OID43511	CDSN	-3.85955	0.000122601	0.0164507	-0.173893	0.0450552	-0.134137	0.0179928	cis
rs3134782	OID43511	CDSN	-3.85955	0.000122601	0.0164507	-0.173893	0.0450552	-0.134137	0.0179928	cis
rs6807613	OID44520	CD80	3.85954	0.000122606	0.0164513	0.102031	0.0264361	0.134137	0.0179927	cis
rs3766377	OID43486	CD244	3.85952	0.000122616	0.0164524	0.0670739	0.0173788	0.134136	0.0179925	cis
rs6114258	OID44575	CST1	3.85952	0.000122619	0.0164524	0.484118	0.125435	0.134136	0.0179924	cis
rs112822662	OID44575	CST1	3.85952	0.000122619	0.0164524	0.484118	0.125435	0.134136	0.0179924	cis
rs6106704	OID44575	CST1	3.85952	0.000122619	0.0164524	0.484118	0.125435	0.134136	0.0179924	cis
rs112135665	OID44575	CST1	3.85952	0.000122619	0.0164524	0.484118	0.125435	0.134136	0.0179924	cis
rs6049074	OID44575	CST1	3.85952	0.000122619	0.0164524	0.484118	0.125435	0.134136	0.0179924	cis
rs6106705	OID44575	CST1	3.85952	0.000122619	0.0164524	0.484118	0.125435	0.134136	0.0179924	cis
rs6114262	OID44575	CST1	3.85952	0.000122619	0.0164524	0.484118	0.125435	0.134136	0.0179924	cis
rs10818046	OID43195	TLR4	3.8595	0.000122624	0.0164525	0.149238	0.0386676	0.134136	0.0179923	cis
rs10818047	OID43195	TLR4	3.8595	0.000122624	0.0164525	0.149238	0.0386676	0.134136	0.0179923	cis
rs7357777	OID43195	TLR4	3.8595	0.000122624	0.0164525	0.149238	0.0386676	0.134136	0.0179923	cis
rs79816333	OID43195	TLR4	3.8595	0.000122624	0.0164525	0.149238	0.0386676	0.134136	0.0179923	cis
rs35516664	OID43195	TLR4	3.8595	0.000122624	0.0164525	0.149238	0.0386676	0.134136	0.0179923	cis
rs1252006	OID43195	TLR4	3.8595	0.000122624	0.0164525	0.149238	0.0386676	0.134136	0.0179923	cis
rs781321	OID43195	TLR4	3.8595	0.000122624	0.0164525	0.149238	0.0386676	0.134136	0.0179923	cis
rs10818051	OID43195	TLR4	3.8595	0.000122624	0.0164525	0.149238	0.0386676	0.134136	0.0179923	cis
rs4614205	OID45455	CFHR4	3.8595	0.000122627	0.0164525	0.271313	0.0702975	0.134135	0.0179923	cis
rs4658043	OID45455	CFHR4	3.8595	0.000122627	0.0164525	0.271313	0.0702975	0.134135	0.0179923	cis
rs1571489	OID45455	CFHR4	3.8595	0.000122627	0.0164525	0.271313	0.0702975	0.134135	0.0179923	cis
rs78698120	OID45455	CFHR4	-3.8595	0.000122627	0.0164525	-0.271313	0.0702975	-0.134135	0.0179923	cis
rs114851206	OID45455	CFHR4	-3.8595	0.000122627	0.0164525	-0.271313	0.0702975	-0.134135	0.0179923	cis
rs112420504	OID45455	CFHR4	-3.8595	0.000122627	0.0164525	-0.271313	0.0702975	-0.134135	0.0179923	cis
rs111887824	OID45455	CFHR4	-3.8595	0.000122627	0.0164525	-0.271313	0.0702975	-0.134135	0.0179923	cis
rs1360143	OID45455	CFHR4	3.8595	0.000122627	0.0164525	0.271313	0.0702975	0.134135	0.0179923	cis
rs144071875	OID45455	CFHR4	-3.8595	0.000122627	0.0164525	-0.271313	0.0702975	-0.134135	0.0179923	cis
rs7255378	OID42678	KLK12	-3.85947	0.000122639	0.0164539	-0.380651	0.0986277	-0.134134	0.0179921	cis
rs7152610	OID44921	SERPINA12	3.85947	0.00012264	0.016454	0.267512	0.069313	0.134134	0.017992	cis
rs1956713	OID44921	SERPINA12	3.85947	0.00012264	0.016454	0.267512	0.069313	0.134134	0.017992	cis
rs1548821	OID45413	SOD3	-3.85945	0.000122651	0.0164554	-0.190009	0.0492322	-0.134134	0.0179918	cis
rs62353693	OID45160	IL7R	-3.85943	0.000122663	0.0164569	-0.272257	0.0705434	-0.134133	0.0179916	cis
rs62586010	OID44702	HMCN2	3.85941	0.000122672	0.0164581	0.135698	0.0351603	0.134132	0.0179914	cis
rs187989634	OID43630	DPEP1	-3.85938	0.000122683	0.0164595	-0.276328	0.0715989	-0.134131	0.0179912	cis
rs8142781	OID43784	GSTT2B	3.85933	0.000122708	0.0164626	0.464668	0.120401	0.13413	0.0179908	cis
rs77104625	OID43732	FUT8	-3.85932	0.000122715	0.0164626	-0.286673	0.0742808	-0.134129	0.0179906	cis
rs150528531	OID43732	FUT8	-3.85932	0.000122715	0.0164626	-0.286673	0.0742808	-0.134129	0.0179906	cis
rs768718835	OID43732	FUT8	-3.85932	0.000122715	0.0164626	-0.286673	0.0742808	-0.134129	0.0179906	cis
rs140401078	OID43732	FUT8	-3.85932	0.000122715	0.0164626	-0.286673	0.0742808	-0.134129	0.0179906	cis
rs138181176	OID43732	FUT8	-3.85932	0.000122715	0.0164626	-0.286673	0.0742808	-0.134129	0.0179906	cis
rs72726407	OID43732	FUT8	-3.85932	0.000122715	0.0164626	-0.286673	0.0742808	-0.134129	0.0179906	cis
rs72726416	OID43732	FUT8	-3.85932	0.000122715	0.0164626	-0.286673	0.0742808	-0.134129	0.0179906	cis
rs72726419	OID43732	FUT8	-3.85932	0.000122715	0.0164626	-0.286673	0.0742808	-0.134129	0.0179906	cis
rs72726424	OID43732	FUT8	-3.85932	0.000122715	0.0164626	-0.286673	0.0742808	-0.134129	0.0179906	cis
rs72726429	OID43732	FUT8	-3.85932	0.000122715	0.0164626	-0.286673	0.0742808	-0.134129	0.0179906	cis
rs72726432	OID43732	FUT8	-3.85932	0.000122715	0.0164626	-0.286673	0.0742808	-0.134129	0.0179906	cis
rs17182773	OID43732	FUT8	-3.85932	0.000122715	0.0164626	-0.286673	0.0742808	-0.134129	0.0179906	cis
rs72726434	OID43732	FUT8	-3.85932	0.000122715	0.0164626	-0.286673	0.0742808	-0.134129	0.0179906	cis
rs72726438	OID43732	FUT8	-3.85932	0.000122715	0.0164626	-0.286673	0.0742808	-0.134129	0.0179906	cis
rs72726440	OID43732	FUT8	-3.85932	0.000122715	0.0164626	-0.286673	0.0742808	-0.134129	0.0179906	cis
rs72726447	OID43732	FUT8	-3.85932	0.000122715	0.0164626	-0.286673	0.0742808	-0.134129	0.0179906	cis
rs142571545	OID44276	SPINK4	-3.85925	0.000122748	0.0164666	-0.604913	0.156744	-0.134127	0.01799	cis
rs3095251	OID42553	HCG22	3.85924	0.000122754	0.0164666	0.495264	0.128332	0.134126	0.0179899	cis
rs6933647	OID42553	HCG22	3.85924	0.000122754	0.0164666	0.495264	0.128332	0.134126	0.0179899	cis
rs7768955	OID42553	HCG22	3.85924	0.000122754	0.0164666	0.495264	0.128332	0.134126	0.0179899	cis
rs3130946	OID42553	HCG22	3.85924	0.000122754	0.0164666	0.495264	0.128332	0.134126	0.0179899	cis
rs3130945	OID42553	HCG22	3.85924	0.000122754	0.0164666	0.495264	0.128332	0.134126	0.0179899	cis
rs3130944	OID42553	HCG22	3.85924	0.000122754	0.0164666	0.495264	0.128332	0.134126	0.0179899	cis
rs3134784	OID42553	HCG22	3.85924	0.000122754	0.0164666	0.495264	0.128332	0.134126	0.0179899	cis
rs3134781	OID42553	HCG22	3.85924	0.000122754	0.0164666	0.495264	0.128332	0.134126	0.0179899	cis
rs3130937	OID42553	HCG22	3.85924	0.000122754	0.0164666	0.495264	0.128332	0.134126	0.0179899	cis
rs3130936	OID42553	HCG22	3.85924	0.000122754	0.0164666	0.495264	0.128332	0.134126	0.0179899	cis
rs3130473	OID42553	HCG22	3.85924	0.000122754	0.0164666	0.495264	0.128332	0.134126	0.0179899	cis
rs3134778	OID42553	HCG22	3.85924	0.000122754	0.0164666	0.495264	0.128332	0.134126	0.0179899	cis
rs3134777	OID42553	HCG22	3.85924	0.000122754	0.0164666	0.495264	0.128332	0.134126	0.0179899	cis
rs3132531	OID42553	HCG22	3.85924	0.000122754	0.0164666	0.495264	0.128332	0.134126	0.0179899	cis
rs3132530	OID42553	HCG22	3.85924	0.000122754	0.0164666	0.495264	0.128332	0.134126	0.0179899	cis
rs3132529	OID42553	HCG22	3.85924	0.000122754	0.0164666	0.495264	0.128332	0.134126	0.0179899	cis
rs3132521	OID42553	HCG22	3.85924	0.000122754	0.0164666	0.495264	0.128332	0.134126	0.0179899	cis
rs3130713	OID42553	HCG22	3.85924	0.000122754	0.0164666	0.495264	0.128332	0.134126	0.0179899	cis
rs3134768	OID42553	HCG22	3.85924	0.000122754	0.0164666	0.495264	0.128332	0.134126	0.0179899	cis
rs180721475	OID45223	PILRA	3.85923	0.000122761	0.0164673	0.294842	0.0763991	0.134126	0.0179898	cis
rs117244534	OID45223	PILRA	3.85923	0.000122761	0.0164673	0.294842	0.0763991	0.134126	0.0179898	cis
chr22_24492961_TAACAAC_T	OID45272	SUSD2	-3.85921	0.00012277	0.0164685	-0.0785541	0.020355	-0.134125	0.0179896	cis
rs11146001	OID44612	DPP7	-3.85918	0.000122783	0.0164696	-0.352475	0.0913342	-0.134125	0.0179894	cis
rs112324080	OID45327	CD14	-3.85918	0.000122785	0.0164696	-0.168398	0.0436356	-0.134124	0.0179893	cis
rs149995278	OID45327	CD14	-3.85918	0.000122785	0.0164696	-0.168398	0.0436356	-0.134124	0.0179893	cis
rs1119032	OID45327	CD14	-3.85918	0.000122785	0.0164696	-0.168398	0.0436356	-0.134124	0.0179893	cis
rs2193983	OID45327	CD14	-3.85918	0.000122785	0.0164696	-0.168398	0.0436356	-0.134124	0.0179893	cis
rs113000456	OID45327	CD14	-3.85918	0.000122785	0.0164696	-0.168398	0.0436356	-0.134124	0.0179893	cis
rs2879076	OID45327	CD14	-3.85918	0.000122785	0.0164696	-0.168398	0.0436356	-0.134124	0.0179893	cis
rs77459262	OID45327	CD14	-3.85918	0.000122785	0.0164696	-0.168398	0.0436356	-0.134124	0.0179893	cis
rs9765406	OID45327	CD14	-3.85918	0.000122785	0.0164696	-0.168398	0.0436356	-0.134124	0.0179893	cis
rs11747154	OID45327	CD14	-3.85918	0.000122785	0.0164696	-0.168398	0.0436356	-0.134124	0.0179893	cis
rs58911992	OID45327	CD14	-3.85918	0.000122785	0.0164696	-0.168398	0.0436356	-0.134124	0.0179893	cis
rs12187982	OID45327	CD14	-3.85918	0.000122785	0.0164696	-0.168398	0.0436356	-0.134124	0.0179893	cis
rs269545	OID45327	CD14	-3.85918	0.000122785	0.0164696	-0.168398	0.0436356	-0.134124	0.0179893	cis
rs269548	OID45327	CD14	-3.85918	0.000122785	0.0164696	-0.168398	0.0436356	-0.134124	0.0179893	cis
rs2067599	OID45327	CD14	-3.85918	0.000122785	0.0164696	-0.168398	0.0436356	-0.134124	0.0179893	cis
rs71502421	OID45190	MSMB	3.85917	0.000122788	0.0164697	0.575111	0.149025	0.134124	0.0179893	cis
rs1465599818	OID45190	MSMB	3.85917	0.000122788	0.0164697	0.575111	0.149025	0.134124	0.0179893	cis
rs77676710	OID45190	MSMB	3.85917	0.000122788	0.0164697	0.575111	0.149025	0.134124	0.0179893	cis
rs143209442	OID45446	C4B	-3.85916	0.000122793	0.0164702	-0.382315	0.0990669	-0.134124	0.0179892	cis
rs114438786	OID45446	C4B	-3.85916	0.000122793	0.0164702	-0.382315	0.0990669	-0.134124	0.0179892	cis
rs114373132	OID45446	C4B	-3.85916	0.000122793	0.0164702	-0.382315	0.0990669	-0.134124	0.0179892	cis
rs6774922	OID45442	BTD	-3.85913	0.000122809	0.016472	-0.0986833	0.0255714	-0.134123	0.0179889	cis
rs17389948	OID45049	CA6	3.85913	0.000122809	0.016472	0.154781	0.0401078	0.134123	0.0179889	cis
rs61785778	OID45049	CA6	3.85913	0.000122809	0.016472	0.154781	0.0401078	0.134123	0.0179889	cis
rs111448504	OID45049	CA6	3.85913	0.000122809	0.016472	0.154781	0.0401078	0.134123	0.0179889	cis
rs147882579	OID41238	GBA3	3.8591	0.000122822	0.0164737	0.236513	0.0612871	0.134122	0.0179887	cis
rs8834	OID44393	VMO1	-3.8591	0.000122826	0.0164742	-0.238334	0.061759	-0.134122	0.0179886	cis
rs145588386	OID44198	RTN4R	-3.85907	0.000122836	0.0164755	-0.349925	0.090676	-0.134121	0.0179884	cis
rs2111604	OID44007	NAGK	3.85907	0.00012284	0.016476	0.154638	0.0400713	0.134121	0.0179883	cis
rs3973104	OID44502	CCL24	-3.85904	0.000122851	0.0164772	-0.206815	0.0535922	-0.13412	0.0179881	cis
rs11889348	OID43906	KYNU	-3.85904	0.000122853	0.0164772	-0.141724	0.0367252	-0.13412	0.0179881	cis
rs1132122	OID45346	CTBS	3.85904	0.000122855	0.0164772	0.101339	0.0262602	0.13412	0.017988	cis
rs670284	OID45346	CTBS	3.85904	0.000122855	0.0164772	0.101339	0.0262602	0.13412	0.017988	cis
rs140406313	OID45346	CTBS	3.85904	0.000122855	0.0164772	0.101339	0.0262602	0.13412	0.017988	cis
rs685472	OID45346	CTBS	3.85904	0.000122855	0.0164772	0.101339	0.0262602	0.13412	0.017988	cis
rs2477201	OID45346	CTBS	3.85904	0.000122855	0.0164772	0.101339	0.0262602	0.13412	0.017988	cis
rs598531	OID45346	CTBS	3.85904	0.000122855	0.0164772	0.101339	0.0262602	0.13412	0.017988	cis
rs663136	OID45346	CTBS	3.85904	0.000122855	0.0164772	0.101339	0.0262602	0.13412	0.017988	cis
rs686839	OID45346	CTBS	3.85904	0.000122855	0.0164772	0.101339	0.0262602	0.13412	0.017988	cis
rs558567	OID45346	CTBS	3.85904	0.000122855	0.0164772	0.101339	0.0262602	0.13412	0.017988	cis
rs28513494	OID43945	LY75	-3.85903	0.000122858	0.0164775	-0.0757511	0.0196296	-0.134119	0.017988	cis
rs1346013	OID43945	LY75	-3.85903	0.000122858	0.0164775	-0.0757511	0.0196296	-0.134119	0.017988	cis
rs8750	OID44685	GLRX	-3.85892	0.00012291	0.0164845	-0.202392	0.0524479	-0.134116	0.017987	cis
rs2224418	OID44921	SERPINA12	3.85892	0.000122913	0.0164847	0.260389	0.0674772	0.134116	0.017987	cis
rs11628722	OID44921	SERPINA12	3.85892	0.000122913	0.0164847	0.260389	0.0674772	0.134116	0.017987	cis
rs76007885	OID42787	MUC20	3.85891	0.000122917	0.0164852	0.292943	0.0759133	0.134115	0.0179869	cis
rs1288613596	OID44502	CCL24	3.85889	0.000122925	0.0164863	0.274528	0.0711417	0.134115	0.0179867	cis
rs61821016	OID45330	CD55	3.85881	0.000122967	0.0164917	0.12685	0.0328728	0.134112	0.017986	cis
rs67307251	OID43549	CNTNAP2	3.85873	0.000123005	0.0164968	0.106168	0.0275138	0.134109	0.0179853	cis
rs13302688	OID44612	DPP7	3.85869	0.000123026	0.0164996	0.198717	0.0514986	0.134108	0.0179849	cis
rs13339140	OID45381	LCAT	-3.85869	0.000123027	0.0164997	-0.0866177	0.0224475	-0.134108	0.0179848	cis
rs7202126	OID42092	ADGRG3	-3.85868	0.000123032	0.0165002	-0.137359	0.0355974	-0.134107	0.0179848	cis
rs2227285	OID44276	SPINK4	-3.85864	0.000123051	0.0165027	-0.149995	0.0388724	-0.134106	0.0179844	cis
rs4370983	OID45485	PZP	-3.85863	0.000123055	0.016503	-0.240973	0.0624503	-0.134106	0.0179843	cis
rs3818257	OID44921	SERPINA12	3.85863	0.000123057	0.016503	0.263491	0.0682862	0.134106	0.0179843	cis
rs911320	OID44921	SERPINA12	3.85863	0.000123057	0.016503	0.263491	0.0682862	0.134106	0.0179843	cis
rs10138769	OID44921	SERPINA12	3.85863	0.000123057	0.016503	0.263491	0.0682862	0.134106	0.0179843	cis
rs1956721	OID44921	SERPINA12	3.85863	0.000123057	0.016503	0.263491	0.0682862	0.134106	0.0179843	cis
rs2402447	OID44921	SERPINA12	3.85863	0.000123057	0.016503	0.263491	0.0682862	0.134106	0.0179843	cis
rs761982	OID44921	SERPINA12	3.85863	0.000123057	0.016503	0.263491	0.0682862	0.134106	0.0179843	cis
rs12046656	OID43920	LEFTY2	-3.85862	0.000123059	0.016503	-0.156339	0.0405167	-0.134105	0.0179843	cis
chr1_225935871_G_T	OID43920	LEFTY2	-3.85862	0.000123059	0.016503	-0.156339	0.0405167	-0.134105	0.0179843	cis
rs112159246	OID43920	LEFTY2	-3.85862	0.000123059	0.016503	-0.156339	0.0405167	-0.134105	0.0179843	cis
rs113541075	OID43920	LEFTY2	-3.85862	0.000123059	0.016503	-0.156339	0.0405167	-0.134105	0.0179843	cis
rs41309138	OID42437	FAF2	-3.85862	0.000123059	0.016503	-1.07483	0.278553	-0.134105	0.0179843	cis
rs4515194	OID44689	GNPDA2	-3.85861	0.000123066	0.0165038	-0.106401	0.0275749	-0.134105	0.0179841	cis
rs4869614	OID45160	IL7R	-3.85861	0.000123067	0.0165039	-0.135539	0.0351263	-0.134105	0.0179841	cis
rs11222371	OID44440	ADAMTS8	-3.85858	0.000123079	0.0165054	-0.101797	0.0263821	-0.134104	0.0179839	cis
rs1050078	OID44440	ADAMTS8	-3.85858	0.000123079	0.0165054	-0.101797	0.0263821	-0.134104	0.0179839	cis
rs112913264	OID42472	FLYWCH2	3.85852	0.000123112	0.0165097	0.450979	0.116879	0.134102	0.0179833	cis
rs10745979	OID45269	STAB2	-3.85848	0.000123132	0.0165123	-0.0693722	0.0179792	-0.1341	0.0179829	cis
rs11598177	OID43885	KAZALD1	3.85841	0.000123163	0.0165164	0.1709	0.0442927	0.134098	0.0179823	cis
rs1322332	OID43885	KAZALD1	3.85841	0.000123163	0.0165164	0.1709	0.0442927	0.134098	0.0179823	cis
rs75918913	OID43168	TDGF1	-3.85841	0.000123165	0.0165166	-0.825097	0.213844	-0.134098	0.0179823	cis
rs28756926	OID45414	SPARCL1	3.8584	0.00012317	0.0165168	0.0777502	0.0201509	0.134098	0.0179822	cis
chr4_87777859_TA_T	OID45414	SPARCL1	3.8584	0.00012317	0.0165168	0.0777502	0.0201509	0.134098	0.0179822	cis
rs191063584	OID40297	HSPA4L	-3.8584	0.000123172	0.0165168	-1.79324	0.464762	-0.134098	0.0179822	cis
rs11721850	OID40297	HSPA4L	-3.8584	0.000123172	0.0165168	-1.79324	0.464762	-0.134098	0.0179822	cis
rs552469273	OID40297	HSPA4L	-3.8584	0.000123172	0.0165168	-1.79324	0.464762	-0.134098	0.0179822	cis
rs13037687	OID41753	RTF2	3.85839	0.000123173	0.0165168	0.75265	0.195068	0.134098	0.0179822	cis
rs11721478	OID43895	KLB	-3.85839	0.000123173	0.0165168	-0.156315	0.040513	-0.134098	0.0179822	cis
rs34677740	OID43895	KLB	-3.85839	0.000123173	0.0165168	-0.156315	0.040513	-0.134098	0.0179822	cis
rs34045524	OID43895	KLB	-3.85839	0.000123173	0.0165168	-0.156315	0.040513	-0.134098	0.0179822	cis
rs12504275	OID43895	KLB	-3.85839	0.000123173	0.0165168	-0.156315	0.040513	-0.134098	0.0179822	cis
rs12503572	OID43895	KLB	-3.85839	0.000123173	0.0165168	-0.156315	0.040513	-0.134098	0.0179822	cis
rs13104523	OID43895	KLB	-3.85839	0.000123173	0.0165168	-0.156315	0.040513	-0.134098	0.0179822	cis
rs13112682	OID43895	KLB	-3.85839	0.000123173	0.0165168	-0.156315	0.040513	-0.134098	0.0179822	cis
rs138551109	OID42623	IL34	3.85839	0.000123175	0.0165171	0.137754	0.0357025	0.134097	0.0179821	cis
rs175174	OID43556	COMT	-3.85837	0.000123182	0.0165179	-0.149748	0.0388112	-0.134097	0.017982	cis
rs1051760	OID45404	RARRES2	-3.85836	0.00012319	0.0165189	-0.104538	0.0270939	-0.134096	0.0179818	cis
rs142761644	OID44496	CCL17	-3.85835	0.000123196	0.0165196	-0.324347	0.0840637	-0.134096	0.0179817	cis
rs7079062	OID44615	ECHDC3	3.85834	0.000123197	0.0165198	0.347333	0.0900212	0.134096	0.0179817	cis
rs35093538	OID44582	CTSS	-3.85833	0.000123203	0.0165205	-0.0569112	0.0147502	-0.134095	0.0179816	cis
rs7794216	OID44847	PILRB	3.8583	0.000123217	0.0165223	0.144091	0.0373457	0.134094	0.0179813	cis
rs58212584	OID45072	CILP	3.85829	0.000123224	0.0165231	0.13219	0.0342613	0.134094	0.0179812	cis
rs12449088	OID45097	CTRB1	3.85829	0.000123225	0.0165231	0.159653	0.0413791	0.134094	0.0179812	cis
rs12448616	OID45097	CTRB1	3.85829	0.000123225	0.0165231	0.159653	0.0413791	0.134094	0.0179812	cis
rs4801874	OID45258	SIGLEC5	-3.85826	0.000123236	0.0165246	-0.376805	0.0976619	-0.134093	0.017981	cis
rs748739309	OID43813	HOOK2	3.85826	0.000123238	0.0165247	0.369798	0.0958457	0.134093	0.017981	cis
rs10045690	OID44528	CDH6	-3.85825	0.000123242	0.016525	-0.0743349	0.0192665	-0.134093	0.0179809	cis
rs4954712	OID43810	HNMT	-3.85825	0.000123244	0.016525	-0.248658	0.0644483	-0.134093	0.0179808	cis
rs4954930	OID43810	HNMT	-3.85825	0.000123244	0.016525	-0.248658	0.0644483	-0.134093	0.0179808	cis
rs4954714	OID43810	HNMT	-3.85825	0.000123244	0.016525	-0.248658	0.0644483	-0.134093	0.0179808	cis
rs7582982	OID43810	HNMT	-3.85825	0.000123244	0.016525	-0.248658	0.0644483	-0.134093	0.0179808	cis
rs35534743	OID43810	HNMT	-3.85825	0.000123244	0.016525	-0.248658	0.0644483	-0.134093	0.0179808	cis
rs7602288	OID43810	HNMT	-3.85825	0.000123244	0.016525	-0.248658	0.0644483	-0.134093	0.0179808	cis
rs11679971	OID43810	HNMT	-3.85825	0.000123244	0.016525	-0.248658	0.0644483	-0.134093	0.0179808	cis
rs36106395	OID44480	BPIFB2	-3.85824	0.00012325	0.0165258	-0.1503	0.0389556	-0.134092	0.0179807	cis
rs62151578	OID43962	MCEE	-3.85823	0.000123255	0.0165261	-0.293592	0.076095	-0.134092	0.0179806	cis
rs12463834	OID43962	MCEE	-3.85823	0.000123255	0.0165261	-0.293592	0.076095	-0.134092	0.0179806	cis
rs62151580	OID43962	MCEE	-3.85823	0.000123255	0.0165261	-0.293592	0.076095	-0.134092	0.0179806	cis
rs62151581	OID43962	MCEE	-3.85823	0.000123255	0.0165261	-0.293592	0.076095	-0.134092	0.0179806	cis
rs3771475	OID43962	MCEE	-3.85823	0.000123255	0.0165261	-0.293592	0.076095	-0.134092	0.0179806	cis
rs685084	OID42672	KIR3DL1	3.85822	0.000123256	0.0165262	0.414408	0.107409	0.134092	0.0179806	cis
rs3899395	OID43749	GFRAL	-3.8582	0.000123267	0.0165276	-0.129019	0.0334401	-0.134091	0.0179804	cis
rs4670678	OID45243	QPCT	3.85818	0.000123276	0.0165287	0.0825401	0.0213935	0.13409	0.0179802	cis
rs779928447	OID41910	TBC1D13	3.85818	0.000123277	0.0165287	0.791508	0.205151	0.13409	0.0179802	cis
rs529426467	OID44495	CCL13	-3.85818	0.000123278	0.0165287	-0.549543	0.142436	-0.13409	0.0179802	cis
rs145274702	OID44495	CCL13	-3.85818	0.000123278	0.0165287	-0.549543	0.142436	-0.13409	0.0179802	cis
rs117415241	OID44495	CCL13	-3.85818	0.000123278	0.0165287	-0.549543	0.142436	-0.13409	0.0179802	cis
chr15_68461076_GT_G	OID43875	ITGA11	-3.85818	0.000123279	0.0165288	-0.0769799	0.0199524	-0.13409	0.0179802	cis
rs7982575	OID40488	PARP4	3.85816	0.000123288	0.0165299	0.232282	0.0602054	0.13409	0.01798	cis
rs7255715	OID45476	LRG1	3.85811	0.000123311	0.016533	0.104788	0.0271605	0.134088	0.0179796	cis
rs11539780	OID41939	TMOD2	-3.85811	0.000123313	0.0165331	-0.261658	0.0678203	-0.134088	0.0179796	cis
rs6925961	OID43749	GFRAL	3.85809	0.000123321	0.016534	0.130254	0.0337611	0.134087	0.0179794	cis
rs9475471	OID43749	GFRAL	3.85809	0.000123321	0.016534	0.130254	0.0337611	0.134087	0.0179794	cis
rs9296809	OID43749	GFRAL	3.85809	0.000123321	0.016534	0.130254	0.0337611	0.134087	0.0179794	cis
rs4715570	OID43749	GFRAL	3.85809	0.000123321	0.016534	0.130254	0.0337611	0.134087	0.0179794	cis
rs532705488	OID44935	SIRPB1	3.85809	0.000123325	0.0165344	0.350686	0.0908964	0.134087	0.0179793	cis
rs10120993	OID43822	HSDL2	-3.85802	0.000123359	0.0165389	-0.286561	0.0742768	-0.134085	0.0179787	cis
rs7225104	OID40377	LRRC75A	3.85802	0.00012336	0.0165389	0.232043	0.0601456	0.134085	0.0179787	cis
rs8074111	OID40377	LRRC75A	3.85802	0.00012336	0.0165389	0.232043	0.0601456	0.134085	0.0179787	cis
rs76265464	OID44847	PILRB	-3.858	0.000123368	0.01654	-0.293239	0.076008	-0.134084	0.0179785	cis
rs113126544	OID44548	CLUL1	-3.85798	0.000123378	0.0165411	-0.349277	0.0905338	-0.134083	0.0179784	cis
rs73372202	OID44548	CLUL1	-3.85798	0.000123378	0.0165411	-0.349277	0.0905338	-0.134083	0.0179784	cis
rs10235228	OID44430	ZP3	-3.85792	0.000123405	0.0165444	-1.17656	0.304973	-0.134082	0.0179779	cis
rs10245109	OID44430	ZP3	-3.85792	0.000123405	0.0165444	-1.17656	0.304973	-0.134082	0.0179779	cis
rs147320264	OID44430	ZP3	-3.85792	0.000123405	0.0165444	-1.17656	0.304973	-0.134082	0.0179779	cis
rs74716072	OID44430	ZP3	-3.85792	0.000123405	0.0165444	-1.17656	0.304973	-0.134082	0.0179779	cis
rs141824180	OID44430	ZP3	-3.85792	0.000123405	0.0165444	-1.17656	0.304973	-0.134082	0.0179779	cis
rs75704825	OID44430	ZP3	-3.85792	0.000123405	0.0165444	-1.17656	0.304973	-0.134082	0.0179779	cis
rs7930549	OID43374	APIP	-3.85792	0.000123406	0.0165445	-0.173383	0.044942	-0.134081	0.0179778	cis
rs4976524	OID44744	LECT2	3.85791	0.000123411	0.016545	0.241945	0.0627139	0.134081	0.0179778	cis
rs13108384	OID45355	F11	3.85788	0.000123425	0.0165466	0.0766749	0.0198749	0.13408	0.0179775	cis
rs13136269	OID45355	F11	3.85788	0.000123425	0.0165466	0.0766749	0.0198749	0.13408	0.0179775	cis
rs12507040	OID45355	F11	3.85788	0.000123425	0.0165466	0.0766749	0.0198749	0.13408	0.0179775	cis
rs12511874	OID45355	F11	3.85788	0.000123425	0.0165466	0.0766749	0.0198749	0.13408	0.0179775	cis
rs12500151	OID45355	F11	3.85788	0.000123425	0.0165466	0.0766749	0.0198749	0.13408	0.0179775	cis
rs79188790	OID43063	SEPTIN7	3.85788	0.000123426	0.0165466	1.03201	0.267507	0.13408	0.0179775	cis
rs1245372	OID42553	HCG22	-3.85785	0.00012344	0.0165485	-0.505287	0.130976	-0.134079	0.0179772	cis
rs10408642	OID45147	ICAM3	3.85785	0.000123443	0.0165488	0.0615229	0.0159475	0.134079	0.0179772	cis
rs62335282	OID44327	TLR3	3.85784	0.000123447	0.0165493	0.217727	0.0564374	0.134079	0.0179771	cis
chr1_160796868_ATG_GTG	OID44252	SLAMF7	-3.85783	0.000123449	0.0165495	-0.168938	0.043791	-0.134078	0.017977	cis
rs555938	OID44182	RGS10	3.85777	0.000123479	0.0165534	0.189746	0.0491855	0.134076	0.0179765	cis
rs2176355	OID43335	ADGRB3	3.85774	0.000123494	0.0165552	0.0851719	0.0220782	0.134075	0.0179762	cis
rs1736	OID43335	ADGRB3	3.85774	0.000123494	0.0165552	0.0851719	0.0220782	0.134075	0.0179762	cis
rs1200575	OID43335	ADGRB3	3.85774	0.000123494	0.0165552	0.0851719	0.0220782	0.134075	0.0179762	cis
rs6933155	OID43335	ADGRB3	3.85774	0.000123494	0.0165552	0.0851719	0.0220782	0.134075	0.0179762	cis
rs9360416	OID43335	ADGRB3	3.85774	0.000123494	0.0165552	0.0851719	0.0220782	0.134075	0.0179762	cis
rs13236919	OID43561	CPVL	3.85772	0.000123506	0.0165567	0.150551	0.0390258	0.134075	0.017976	cis
rs34967154	OID43934	LRIG1	3.85771	0.000123512	0.0165571	0.1617	0.0419162	0.134074	0.0179759	cis
rs16925614	OID45323	CAT	3.8577	0.000123514	0.0165571	0.137195	0.0355639	0.134074	0.0179759	cis
rs72923163	OID45323	CAT	3.8577	0.000123514	0.0165571	0.137195	0.0355639	0.134074	0.0179759	cis
rs12417857	OID45323	CAT	3.8577	0.000123514	0.0165571	0.137195	0.0355639	0.134074	0.0179759	cis
rs3758732	OID45323	CAT	3.8577	0.000123514	0.0165571	0.137195	0.0355639	0.134074	0.0179759	cis
rs7928866	OID45323	CAT	3.8577	0.000123514	0.0165571	0.137195	0.0355639	0.134074	0.0179759	cis
rs12421999	OID45323	CAT	3.8577	0.000123514	0.0165571	0.137195	0.0355639	0.134074	0.0179759	cis
rs942222	OID45323	CAT	3.8577	0.000123514	0.0165571	0.137195	0.0355639	0.134074	0.0179759	cis
rs141873336	OID45323	CAT	3.8577	0.000123514	0.0165571	0.137195	0.0355639	0.134074	0.0179759	cis
rs72924903	OID45323	CAT	3.8577	0.000123514	0.0165571	0.137195	0.0355639	0.134074	0.0179759	cis
rs114788905	OID44648	FBLN7	-3.85768	0.000123525	0.0165584	-0.128462	0.0333002	-0.134073	0.0179757	cis
rs1553124924	OID42705	LRRC38	3.85768	0.000123526	0.0165586	0.340126	0.0881685	0.134073	0.0179756	cis
rs55833070	OID43206	TNFRSF13C	3.85768	0.000123527	0.0165586	0.134126	0.0347685	0.134073	0.0179756	cis
rs77216056	OID44711	IGFL3	3.85765	0.000123541	0.0165603	0.153876	0.0398885	0.134072	0.0179753	cis
rs2072491	OID44711	IGFL3	3.85765	0.000123541	0.0165603	0.153876	0.0398885	0.134072	0.0179753	cis
rs4802306	OID44711	IGFL3	3.85765	0.000123541	0.0165603	0.153876	0.0398885	0.134072	0.0179753	cis
rs17100672	OID43754	GIPC2	-3.85765	0.000123542	0.0165603	-0.121764	0.0315643	-0.134072	0.0179753	cis
rs8105279	OID44245	SIGLEC6	3.85763	0.000123549	0.0165612	0.142891	0.0370411	0.134072	0.0179752	cis
rs16982764	OID44245	SIGLEC6	3.85763	0.000123549	0.0165612	0.142891	0.0370411	0.134072	0.0179752	cis
rs11396586	OID44234	SETMAR	3.85761	0.000123563	0.016563	0.109831	0.0284714	0.134071	0.0179749	cis
rs514835	OID44783	MMP1	3.85759	0.000123569	0.0165636	0.330455	0.0856636	0.13407	0.0179748	cis
rs555986	OID44783	MMP1	3.85759	0.000123569	0.0165636	0.330455	0.0856636	0.13407	0.0179748	cis
rs61899741	OID44783	MMP1	-3.85759	0.000123569	0.0165636	-0.330455	0.0856636	-0.13407	0.0179748	cis
rs7251234	OID45258	SIGLEC5	-3.85759	0.000123572	0.016564	-0.367127	0.0951702	-0.13407	0.0179748	cis
rs7907670	OID42016	VSTM4	3.85757	0.000123582	0.0165651	0.314345	0.0814879	0.134069	0.0179746	cis
rs203556	OID44935	SIRPB1	-3.85755	0.00012359	0.016566	-0.115841	0.0300296	-0.134069	0.0179745	cis
rs187787138	OID40414	MMEL1	3.85755	0.000123592	0.016566	2.38193	0.617474	0.134069	0.0179744	cis
rs60603543	OID43553	COL9A1	3.85753	0.000123598	0.016566	0.194672	0.0504653	0.134068	0.0179743	cis
rs58375027	OID43553	COL9A1	3.85753	0.000123598	0.016566	0.194672	0.0504653	0.134068	0.0179743	cis
rs9455284	OID43553	COL9A1	3.85753	0.000123598	0.016566	0.194672	0.0504653	0.134068	0.0179743	cis
rs9294883	OID43553	COL9A1	3.85753	0.000123598	0.016566	0.194672	0.0504653	0.134068	0.0179743	cis
rs2347633	OID43553	COL9A1	3.85753	0.000123598	0.016566	0.194672	0.0504653	0.134068	0.0179743	cis
rs4506005	OID43553	COL9A1	3.85753	0.000123598	0.016566	0.194672	0.0504653	0.134068	0.0179743	cis
rs2347632	OID43553	COL9A1	3.85753	0.000123598	0.016566	0.194672	0.0504653	0.134068	0.0179743	cis
rs4479893	OID43553	COL9A1	3.85753	0.000123598	0.016566	0.194672	0.0504653	0.134068	0.0179743	cis
rs6927786	OID43553	COL9A1	3.85753	0.000123598	0.016566	0.194672	0.0504653	0.134068	0.0179743	cis
rs7746949	OID43553	COL9A1	3.85753	0.000123598	0.016566	0.194672	0.0504653	0.134068	0.0179743	cis
rs72920758	OID43553	COL9A1	-3.85753	0.000123598	0.016566	-0.194672	0.0504653	-0.134068	0.0179743	cis
rs66817168	OID43553	COL9A1	-3.85753	0.000123598	0.016566	-0.194672	0.0504653	-0.134068	0.0179743	cis
rs59783575	OID43553	COL9A1	-3.85753	0.000123598	0.016566	-0.194672	0.0504653	-0.134068	0.0179743	cis
rs55870610	OID43553	COL9A1	-3.85753	0.000123598	0.016566	-0.194672	0.0504653	-0.134068	0.0179743	cis
rs12524190	OID43553	COL9A1	-3.85753	0.000123598	0.016566	-0.194672	0.0504653	-0.134068	0.0179743	cis
rs34216905	OID43553	COL9A1	-3.85753	0.000123598	0.016566	-0.194672	0.0504653	-0.134068	0.0179743	cis
rs56291137	OID43553	COL9A1	-3.85753	0.000123598	0.016566	-0.194672	0.0504653	-0.134068	0.0179743	cis
rs35760430	OID43553	COL9A1	-3.85753	0.000123598	0.016566	-0.194672	0.0504653	-0.134068	0.0179743	cis
rs10945278	OID43553	COL9A1	-3.85753	0.000123598	0.016566	-0.194672	0.0504653	-0.134068	0.0179743	cis
rs727939	OID43805	HLA-DRA	-3.85753	0.000123601	0.0165663	-0.257589	0.0667758	-0.134068	0.0179742	cis
rs62128447	OID44535	CGREF1	3.85753	0.000123602	0.0165664	0.368666	0.0955706	0.134068	0.0179742	cis
rs17404424	OID43804	HLA-A	3.85752	0.000123604	0.0165666	0.426228	0.110493	0.134068	0.0179742	cis
rs78836632	OID40924	CASKIN2	-3.85751	0.000123609	0.0165669	-0.628972	0.163051	-0.134068	0.0179741	cis
rs76113775	OID40924	CASKIN2	-3.85751	0.000123609	0.0165669	-0.628972	0.163051	-0.134068	0.0179741	cis
rs3803725	OID40924	CASKIN2	-3.85751	0.000123609	0.0165669	-0.628972	0.163051	-0.134068	0.0179741	cis
rs57290452	OID40924	CASKIN2	-3.85751	0.000123609	0.0165669	-0.628972	0.163051	-0.134068	0.0179741	cis
rs62259854	OID44234	SETMAR	3.8575	0.000123615	0.0165674	0.143801	0.0372782	0.134067	0.017974	cis
rs62259855	OID44234	SETMAR	3.8575	0.000123615	0.0165674	0.143801	0.0372782	0.134067	0.017974	cis
rs62259857	OID44234	SETMAR	3.8575	0.000123615	0.0165674	0.143801	0.0372782	0.134067	0.017974	cis
rs112205771	OID44234	SETMAR	3.8575	0.000123615	0.0165674	0.143801	0.0372782	0.134067	0.017974	cis
rs9866517	OID44234	SETMAR	3.8575	0.000123615	0.0165674	0.143801	0.0372782	0.134067	0.017974	cis
rs183582916	OID43630	DPEP1	-3.85749	0.000123619	0.0165679	-0.472433	0.122472	-0.134067	0.0179739	cis
rs6887292	OID44227	SEPTIN8	3.85747	0.00012363	0.0165693	0.270246	0.0700579	0.134066	0.0179737	cis
rs10887223	OID43780	GPR15LG	-3.85746	0.000123637	0.0165702	-0.201056	0.0521213	-0.134066	0.0179736	cis
rs6776142	OID44861	PODXL2	3.85745	0.000123642	0.0165706	0.0810496	0.0210112	0.134065	0.0179735	cis
rs9828443	OID44861	PODXL2	3.85745	0.000123642	0.0165706	0.0810496	0.0210112	0.134065	0.0179735	cis
rs28437485	OID44861	PODXL2	3.85745	0.000123642	0.0165706	0.0810496	0.0210112	0.134065	0.0179735	cis
rs28532288	OID44861	PODXL2	3.85745	0.000123642	0.0165706	0.0810496	0.0210112	0.134065	0.0179735	cis
rs113383834	OID43822	HSDL2	3.85743	0.000123648	0.0165713	0.32381	0.0839445	0.134065	0.0179734	cis
rs76398786	OID45386	MST1	-3.85739	0.000123669	0.0165741	-0.422837	0.109617	-0.134063	0.017973	cis
rs187058780	OID43704	FCAR	-3.85737	0.000123679	0.0165751	-0.429094	0.11124	-0.134063	0.0179728	cis
rs2301435	OID43572	CSF2RB	3.85737	0.00012368	0.0165751	0.136257	0.0353238	0.134063	0.0179728	cis
rs2015677	OID44825	OLFM4	3.85737	0.00012368	0.0165751	0.35812	0.0928404	0.134063	0.0179728	cis
rs912051	OID44825	OLFM4	3.85737	0.00012368	0.0165751	0.35812	0.0928404	0.134063	0.0179728	cis
rs2759709	OID44825	OLFM4	3.85737	0.00012368	0.0165751	0.35812	0.0928404	0.134063	0.0179728	cis
rs2759708	OID44825	OLFM4	3.85737	0.00012368	0.0165751	0.35812	0.0928404	0.134063	0.0179728	cis
rs2806966	OID44825	OLFM4	3.85737	0.00012368	0.0165751	0.35812	0.0928404	0.134063	0.0179728	cis
rs1415871	OID45167	ITGBL1	3.85737	0.00012368	0.0165751	0.244629	0.0634187	0.134063	0.0179728	cis
rs34240038	OID44327	TLR3	3.85731	0.000123711	0.0165792	0.145002	0.0375915	0.13406	0.0179722	cis
rs1645779	OID44754	LILRA5	-3.8573	0.000123716	0.0165794	-0.0880488	0.0228265	-0.13406	0.0179721	cis
rs2385021	OID44754	LILRA5	-3.8573	0.000123716	0.0165794	-0.0880488	0.0228265	-0.13406	0.0179721	cis
rs2385020	OID44754	LILRA5	-3.8573	0.000123716	0.0165794	-0.0880488	0.0228265	-0.13406	0.0179721	cis
rs2385019	OID44754	LILRA5	-3.8573	0.000123716	0.0165794	-0.0880488	0.0228265	-0.13406	0.0179721	cis
rs915106	OID44754	LILRA5	-3.8573	0.000123716	0.0165794	-0.0880488	0.0228265	-0.13406	0.0179721	cis
rs1645777	OID44754	LILRA5	-3.8573	0.000123716	0.0165794	-0.0880488	0.0228265	-0.13406	0.0179721	cis
rs12911130	OID44130	PRTG	3.85726	0.000123735	0.0165819	0.0790305	0.0204888	0.134059	0.0179718	cis
rs113282909	OID42787	MUC20	3.85724	0.000123744	0.016583	0.397271	0.102993	0.134058	0.0179716	cis
rs11771727	OID45144	HSPB1	-3.85724	0.000123746	0.0165831	-0.19449	0.050422	-0.134058	0.0179716	cis
rs905591	OID42451	FCRLB	3.85724	0.000123746	0.0165831	0.444249	0.115173	0.134058	0.0179716	cis
rs7520519	OID42451	FCRLB	3.85724	0.000123746	0.0165831	0.444249	0.115173	0.134058	0.0179716	cis
rs187782374	OID45057	CD164	3.85722	0.000123753	0.0165839	0.201626	0.0522723	0.134058	0.0179715	cis
rs61905269	OID44080	PCSK7	3.85719	0.00012377	0.0165862	0.110263	0.0285864	0.134056	0.0179711	cis
rs142063971	OID42529	GPATCH1	-3.85716	0.000123782	0.0165877	-0.35864	0.0929802	-0.134056	0.0179709	cis
rs6572640	OID43958	MAP4K5	3.85716	0.000123783	0.0165877	0.278512	0.0722064	0.134056	0.0179709	cis
rs112224193	OID43819	HSBP1	-3.85714	0.000123795	0.0165893	-0.145159	0.0376339	-0.134055	0.0179707	cis
rs34561079	OID45147	ICAM3	3.85709	0.000123822	0.0165928	0.0855302	0.0221748	0.134053	0.0179702	cis
rs11821010	OID44840	PDGFD	-3.85707	0.000123827	0.0165935	-0.200705	0.0520356	-0.134053	0.0179701	cis
rs13393122	OID44033	NMI	3.85707	0.000123828	0.0165935	0.151365	0.0392434	0.134052	0.0179701	cis
rs11907129	OID43576	CST5	-3.85705	0.000123839	0.0165948	-0.165843	0.0429973	-0.134052	0.0179699	cis
rs11907623	OID43576	CST5	-3.85705	0.000123839	0.0165948	-0.165843	0.0429973	-0.134052	0.0179699	cis
rs73610706	OID43576	CST5	-3.85705	0.000123839	0.0165948	-0.165843	0.0429973	-0.134052	0.0179699	cis
rs62209307	OID43576	CST5	-3.85705	0.000123839	0.0165948	-0.165843	0.0429973	-0.134052	0.0179699	cis
rs13240982	OID44104	PLXNA4	3.85699	0.000123867	0.0165985	0.199801	0.0518022	0.13405	0.0179693	cis
rs60599950	OID43479	CD101	3.85698	0.000123873	0.016599	0.113736	0.0294883	0.134049	0.0179692	cis
rs10923208	OID43479	CD101	3.85698	0.000123873	0.016599	0.113736	0.0294883	0.134049	0.0179692	cis
rs12118664	OID43479	CD101	3.85698	0.000123873	0.016599	0.113736	0.0294883	0.134049	0.0179692	cis
rs817480	OID45346	CTBS	-3.85697	0.000123878	0.0165995	-0.112177	0.0290842	-0.134049	0.0179692	cis
rs817481	OID45346	CTBS	-3.85697	0.000123878	0.0165995	-0.112177	0.0290842	-0.134049	0.0179692	cis
rs56391624	OID45243	QPCT	-3.85696	0.000123884	0.0165997	-0.0985904	0.0255617	-0.134049	0.017969	cis
rs55732806	OID45243	QPCT	-3.85696	0.000123884	0.0165997	-0.0985904	0.0255617	-0.134049	0.017969	cis
rs56006332	OID45243	QPCT	-3.85696	0.000123884	0.0165997	-0.0985904	0.0255617	-0.134049	0.017969	cis
rs56049206	OID45243	QPCT	-3.85696	0.000123884	0.0165997	-0.0985904	0.0255617	-0.134049	0.017969	cis
rs11674468	OID45243	QPCT	-3.85696	0.000123884	0.0165997	-0.0985904	0.0255617	-0.134049	0.017969	cis
rs56311719	OID45243	QPCT	-3.85696	0.000123884	0.0165997	-0.0985904	0.0255617	-0.134049	0.017969	cis
rs62134992	OID45243	QPCT	-3.85696	0.000123884	0.0165997	-0.0985904	0.0255617	-0.134049	0.017969	cis
rs58440283	OID45243	QPCT	-3.85696	0.000123884	0.0165997	-0.0985904	0.0255617	-0.134049	0.017969	cis
rs12997228	OID45243	QPCT	-3.85696	0.000123884	0.0165997	-0.0985904	0.0255617	-0.134049	0.017969	cis
rs11902228	OID45243	QPCT	-3.85696	0.000123884	0.0165997	-0.0985904	0.0255617	-0.134049	0.017969	cis
rs72828014	OID45325	CCL18	-3.85695	0.000123889	0.0166002	-0.458131	0.118781	-0.134048	0.0179689	cis
rs72828070	OID45325	CCL18	-3.85695	0.000123889	0.0166002	-0.458131	0.118781	-0.134048	0.0179689	cis
rs17670091	OID45325	CCL18	-3.85695	0.000123889	0.0166002	-0.458131	0.118781	-0.134048	0.0179689	cis
rs72828096	OID45325	CCL18	-3.85695	0.000123889	0.0166002	-0.458131	0.118781	-0.134048	0.0179689	cis
rs17094340	OID44859	PNLIPRP2	-3.85694	0.000123895	0.0166008	-0.74409	0.192923	-0.134048	0.0179688	cis
rs17094342	OID44859	PNLIPRP2	-3.85694	0.000123895	0.0166008	-0.74409	0.192923	-0.134048	0.0179688	cis
rs8048759	OID44356	TPSAB1	-3.85694	0.000123896	0.0166009	-0.136198	0.0353124	-0.134048	0.0179688	cis
chr11_103446037_TTTGTTGTTG_TTTG	OID43980	MMP12	3.85693	0.000123897	0.0166009	0.15339	0.03977	0.134048	0.0179688	cis
rs7670396	OID43169	TDO2	3.85693	0.000123899	0.0166012	0.280264	0.0726652	0.134048	0.0179688	cis
rs4935021	OID44432	A1CF	3.85692	0.000123904	0.0166018	0.418007	0.108378	0.134047	0.0179687	cis
rs11583524	OID43565	CRNN	3.85691	0.000123911	0.0166024	0.185651	0.0481346	0.134047	0.0179685	cis
rs1496049	OID43565	CRNN	3.85691	0.000123911	0.0166024	0.185651	0.0481346	0.134047	0.0179685	cis
rs1390490	OID43565	CRNN	-3.85691	0.000123911	0.0166024	-0.185651	0.0481346	-0.134047	0.0179685	cis
rs10788824	OID43565	CRNN	-3.85691	0.000123911	0.0166024	-0.185651	0.0481346	-0.134047	0.0179685	cis
rs12150474	OID43489	CD300LF	-3.8569	0.000123912	0.0166025	-0.228985	0.0593701	-0.134047	0.0179685	cis
rs215535	OID44829	OXT	-3.85688	0.000123925	0.0166041	-0.417486	0.108245	-0.134046	0.0179683	cis
rs716697	OID45442	BTD	3.85687	0.000123927	0.0166044	0.0978559	0.0253718	0.134046	0.0179682	cis
rs6532204	OID45314	ART3	-3.85683	0.000123951	0.0166075	-0.0814133	0.0211089	-0.134044	0.0179678	cis
rs78238190	OID43978	MLN	3.85682	0.000123952	0.0166076	0.440602	0.11424	0.134044	0.0179678	cis
rs12462026	OID44512	CD33	-3.85681	0.000123958	0.0166083	-0.205697	0.0533334	-0.134044	0.0179677	cis
rs148112448	OID45361	FCN2	3.85679	0.00012397	0.0166099	0.219201	0.0568352	0.134043	0.0179674	cis
rs141093107	OID44107	PODXL	3.85677	0.00012398	0.0166111	0.146621	0.0380166	0.134042	0.0179673	cis
rs2499835	OID42448	FCGR2B	3.85672	0.000124002	0.016614	0.227887	0.0590882	0.134041	0.0179669	cis
rs6046367	OID45259	SIRPA	-3.85668	0.000124026	0.0166171	-0.0892348	0.0231377	-0.134039	0.0179664	cis
rs11640115	OID44698	HBZ	3.85667	0.000124028	0.0166173	0.229317	0.0594597	0.134039	0.0179664	cis
rs2072081	OID44867	PPY	3.85667	0.000124029	0.0166174	0.295061	0.0765066	0.134039	0.0179664	cis
rs551277351	OID40400	MCCC1	-3.85667	0.000124029	0.0166174	-1.66138	0.43078	-0.134039	0.0179664	cis
rs55670555	OID44751	LGALS9	3.85666	0.000124031	0.0166176	0.145736	0.0377882	0.134039	0.0179663	cis
rs553781	OID43488	CD300E	3.85666	0.000124034	0.0166179	0.120296	0.0311918	0.134038	0.0179663	cis
rs3836214	OID44594	DCBLD2	3.85664	0.000124043	0.0166187	0.180054	0.0466866	0.134038	0.0179661	cis
rs28429424	OID44594	DCBLD2	3.85664	0.000124043	0.0166187	0.180054	0.0466866	0.134038	0.0179661	cis
rs9870500	OID44594	DCBLD2	3.85664	0.000124043	0.0166187	0.180054	0.0466866	0.134038	0.0179661	cis
rs72932691	OID44594	DCBLD2	3.85664	0.000124043	0.0166187	0.180054	0.0466866	0.134038	0.0179661	cis
rs112115496	OID44594	DCBLD2	3.85664	0.000124043	0.0166187	0.180054	0.0466866	0.134038	0.0179661	cis
rs72934623	OID44594	DCBLD2	3.85664	0.000124043	0.0166187	0.180054	0.0466866	0.134038	0.0179661	cis
rs9862660	OID44594	DCBLD2	3.85664	0.000124043	0.0166187	0.180054	0.0466866	0.134038	0.0179661	cis
rs61827383	OID45287	TNN	3.85664	0.000124044	0.0166187	0.123323	0.0319768	0.134038	0.0179661	cis
rs78633344	OID44847	PILRB	3.85663	0.000124049	0.0166194	0.188257	0.0488139	0.134037	0.017966	cis
rs6519133	OID44817	NPTXR	-3.85662	0.000124054	0.0166199	-0.0966343	0.0250567	-0.134037	0.0179659	cis
rs946261	OID45071	CHIT1	3.85658	0.000124072	0.0166222	0.364798	0.0945909	0.134036	0.0179656	cis
rs35690860	OID43958	MAP4K5	-3.85658	0.000124072	0.0166222	-0.264369	0.0685502	-0.134036	0.0179656	cis
rs77241354	OID45126	FCRL5	-3.85657	0.00012408	0.0166231	-0.239002	0.0619727	-0.134035	0.0179654	cis
rs4907098	OID45346	CTBS	3.85656	0.000124082	0.0166234	0.0804308	0.0208556	0.134035	0.0179654	cis
rs55953326	OID42441	FAM221A	-3.85653	0.000124099	0.0166256	-0.370962	0.0961908	-0.134034	0.0179651	cis
rs143726565	OID40442	NACA2	3.85652	0.000124105	0.0166264	1.70559	0.442263	0.134033	0.017965	cis
rs7251242	OID44836	PDCD5	-3.85649	0.000124118	0.0166278	-0.161203	0.0418005	-0.134033	0.0179647	cis
rs2017372	OID44836	PDCD5	-3.85649	0.000124118	0.0166278	-0.161203	0.0418005	-0.134033	0.0179647	cis
rs933644	OID44836	PDCD5	-3.85649	0.000124118	0.0166278	-0.161203	0.0418005	-0.134033	0.0179647	cis
rs10425410	OID44836	PDCD5	-3.85649	0.000124118	0.0166278	-0.161203	0.0418005	-0.134033	0.0179647	cis
rs7002723	OID42323	CRH	3.85645	0.000124137	0.0166302	0.313565	0.0813091	0.134031	0.0179644	cis
rs1559885	OID42323	CRH	3.85645	0.000124137	0.0166302	0.313565	0.0813091	0.134031	0.0179644	cis
rs10207582	OID43319	ACP1	-3.85645	0.000124138	0.0166303	-0.204963	0.0531482	-0.134031	0.0179644	cis
rs74987187	OID45455	CFHR4	-3.85642	0.000124154	0.0166324	-0.580986	0.150654	-0.13403	0.0179641	cis
rs187061489	OID45424	TIMD4	-3.85639	0.000124169	0.0166342	-0.256546	0.066525	-0.134029	0.0179638	cis
rs183297041	OID45424	TIMD4	-3.85639	0.000124169	0.0166342	-0.256546	0.066525	-0.134029	0.0179638	cis
chr4_8615585_C_T	OID42319	CPZ	-3.85636	0.000124183	0.0166358	-0.461421	0.119652	-0.134028	0.0179635	cis
rs3756161	OID42319	CPZ	-3.85636	0.000124183	0.0166358	-0.461421	0.119652	-0.134028	0.0179635	cis
rs77565105	OID42319	CPZ	-3.85636	0.000124183	0.0166358	-0.461421	0.119652	-0.134028	0.0179635	cis
rs75366021	OID42319	CPZ	-3.85636	0.000124183	0.0166358	-0.461421	0.119652	-0.134028	0.0179635	cis
rs181359620	OID45191	MUC1	3.85636	0.000124184	0.0166359	0.596251	0.154615	0.134028	0.0179635	cis
rs2469434	OID43485	CD226	3.85635	0.000124186	0.0166361	0.0947649	0.0245737	0.134028	0.0179635	cis
rs569702070	OID44450	AFAP1	3.85634	0.000124191	0.0166367	0.275575	0.0714602	0.134028	0.0179634	cis
rs2384952	OID43489	CD300LF	3.85632	0.000124201	0.0166379	0.156196	0.0405038	0.134027	0.0179632	cis
rs7522371	OID45358	FCGR2A	-3.85632	0.000124202	0.0166379	-0.139763	0.0362426	-0.134027	0.0179632	cis
rs12746024	OID45358	FCGR2A	-3.85632	0.000124202	0.0166379	-0.139763	0.0362426	-0.134027	0.0179632	cis
rs12745630	OID45358	FCGR2A	-3.85632	0.000124202	0.0166379	-0.139763	0.0362426	-0.134027	0.0179632	cis
rs60257763	OID43525	CHCHD6	3.85632	0.000124202	0.016638	0.107992	0.0280039	0.134027	0.0179632	cis
rs117672547	OID44578	CTSC	3.85631	0.000124205	0.0166383	0.398558	0.103352	0.134027	0.0179631	cis
rs28360975	OID42553	HCG22	-3.8563	0.00012421	0.0166389	-0.613355	0.159053	-0.134026	0.017963	cis
rs11257194	OID42602	IL15RA	-3.8563	0.000124211	0.0166389	-0.135747	0.0352013	-0.134026	0.017963	cis
rs2242668	OID45451	CFB	-3.85629	0.000124219	0.0166398	-0.252657	0.0655182	-0.134026	0.0179629	cis
rs34324979	OID45451	CFB	-3.85629	0.000124219	0.0166398	-0.252657	0.0655182	-0.134026	0.0179629	cis
rs2075799	OID45451	CFB	-3.85629	0.000124219	0.0166398	-0.252657	0.0655182	-0.134026	0.0179629	cis
rs77099547	OID43311	AAMDC	3.85627	0.000124227	0.0166406	0.312833	0.0811233	0.134025	0.0179627	cis
rs75960020	OID43311	AAMDC	3.85627	0.000124227	0.0166406	0.312833	0.0811233	0.134025	0.0179627	cis
rs794353	OID44502	CCL24	-3.85627	0.000124227	0.0166406	-0.286108	0.0741929	-0.134025	0.0179627	cis
rs8028129	OID44863	PPCDC	3.85627	0.000124227	0.0166406	0.0908594	0.0235615	0.134025	0.0179627	cis
rs146606428	OID43216	TOX3	-3.85627	0.000124227	0.0166406	-0.378612	0.0981808	-0.134025	0.0179627	cis
rs147018810	OID41950	TRIM41	3.85627	0.00012423	0.0166408	0.829372	0.215071	0.134025	0.0179627	cis
rs9802529	OID43918	LCN15	-3.85626	0.000124232	0.016641	-0.277086	0.0718536	-0.134025	0.0179626	cis
rs9695304	OID43918	LCN15	-3.85626	0.000124232	0.016641	-0.277086	0.0718536	-0.134025	0.0179626	cis
rs10197570	OID45243	QPCT	3.85625	0.000124237	0.0166415	0.0763178	0.0197907	0.134024	0.0179625	cis
rs11747443	OID42621	IL31RA	-3.85624	0.000124245	0.0166415	-0.146248	0.037925	-0.134024	0.0179624	cis
rs2576577	OID44844	PENK	3.85623	0.000124246	0.0166415	0.0930927	0.0241408	0.134024	0.0179624	cis
rs2253719	OID44844	PENK	3.85623	0.000124246	0.0166415	0.0930927	0.0241408	0.134024	0.0179624	cis
rs2576578	OID44844	PENK	3.85623	0.000124246	0.0166415	0.0930927	0.0241408	0.134024	0.0179624	cis
rs2576579	OID44844	PENK	3.85623	0.000124246	0.0166415	0.0930927	0.0241408	0.134024	0.0179624	cis
rs2609995	OID44844	PENK	3.85623	0.000124246	0.0166415	0.0930927	0.0241408	0.134024	0.0179624	cis
rs2609992	OID44844	PENK	3.85623	0.000124246	0.0166415	0.0930927	0.0241408	0.134024	0.0179624	cis
rs2670016	OID44844	PENK	3.85623	0.000124246	0.0166415	0.0930927	0.0241408	0.134024	0.0179624	cis
rs2609991	OID44844	PENK	3.85623	0.000124246	0.0166415	0.0930927	0.0241408	0.134024	0.0179624	cis
rs2609989	OID44844	PENK	3.85623	0.000124246	0.0166415	0.0930927	0.0241408	0.134024	0.0179624	cis
rs1581130	OID44844	PENK	3.85623	0.000124246	0.0166415	0.0930927	0.0241408	0.134024	0.0179624	cis
rs9605031	OID44375	UFD1	-3.85623	0.000124248	0.0166415	-0.428796	0.111196	-0.134024	0.0179624	cis
rs8140265	OID44375	UFD1	-3.85623	0.000124248	0.0166415	-0.428796	0.111196	-0.134024	0.0179624	cis
rs5748481	OID44375	UFD1	-3.85623	0.000124248	0.0166415	-0.428796	0.111196	-0.134024	0.0179624	cis
rs5748482	OID44375	UFD1	-3.85623	0.000124248	0.0166415	-0.428796	0.111196	-0.134024	0.0179624	cis
rs5748484	OID44375	UFD1	-3.85623	0.000124248	0.0166415	-0.428796	0.111196	-0.134024	0.0179624	cis
rs9606189	OID44375	UFD1	-3.85623	0.000124248	0.0166415	-0.428796	0.111196	-0.134024	0.0179624	cis
rs2078748	OID44375	UFD1	-3.85623	0.000124248	0.0166415	-0.428796	0.111196	-0.134024	0.0179624	cis
rs9606190	OID44375	UFD1	-3.85623	0.000124248	0.0166415	-0.428796	0.111196	-0.134024	0.0179624	cis
rs9332311	OID44375	UFD1	-3.85623	0.000124248	0.0166415	-0.428796	0.111196	-0.134024	0.0179624	cis
rs1800706	OID44375	UFD1	-3.85623	0.000124248	0.0166415	-0.428796	0.111196	-0.134024	0.0179624	cis
rs2020917	OID44375	UFD1	-3.85623	0.000124248	0.0166415	-0.428796	0.111196	-0.134024	0.0179624	cis
rs611627	OID43674	ENDOU	-3.85623	0.000124248	0.0166415	-0.107835	0.0279639	-0.134024	0.0179624	cis
rs679789	OID43674	ENDOU	-3.85623	0.000124248	0.0166415	-0.107835	0.0279639	-0.134024	0.0179624	cis
rs2239803	OID45446	C4B	-3.85622	0.000124251	0.0166418	-0.166525	0.0431836	-0.134023	0.0179623	cis
rs1050349	OID44740	LAMA4	3.8562	0.000124264	0.0166435	0.124695	0.0323363	0.134023	0.0179621	cis
rs71233348	OID45190	MSMB	3.85619	0.000124266	0.0166437	0.169705	0.0440083	0.134022	0.017962	cis
rs369895	OID45262	SLURP1	3.85615	0.000124286	0.0166463	0.0920192	0.023863	0.134021	0.0179617	cis
rs1654558	OID44733	KLK7	-3.85614	0.000124292	0.016647	-0.113583	0.0294551	-0.134021	0.0179616	cis
rs34612470	OID44393	VMO1	3.85614	0.000124294	0.016647	0.289428	0.0750564	0.134021	0.0179615	cis
rs142838393	OID44393	VMO1	3.85614	0.000124294	0.016647	0.289428	0.0750564	0.134021	0.0179615	cis
rs148303468	OID44393	VMO1	3.85614	0.000124294	0.016647	0.289428	0.0750564	0.134021	0.0179615	cis
rs4333796	OID44452	AGRN	-3.85613	0.000124297	0.0166473	-0.0888808	0.0230492	-0.13402	0.0179615	cis
rs12598001	OID43884	JPT2	-3.85613	0.000124297	0.0166473	-0.215346	0.055845	-0.13402	0.0179615	cis
rs2117752	OID43884	JPT2	-3.85613	0.000124297	0.0166473	-0.215346	0.055845	-0.13402	0.0179615	cis
rs9747128	OID44495	CCL13	-3.85609	0.00012432	0.0166503	-0.132567	0.0343786	-0.134019	0.017961	cis
rs10079478	OID45002	TXNDC15	-3.85608	0.000124324	0.0166506	-0.116449	0.0301987	-0.134018	0.017961	cis
rs10071662	OID45002	TXNDC15	-3.85608	0.000124324	0.0166506	-0.116449	0.0301987	-0.134018	0.017961	cis
rs10051152	OID45002	TXNDC15	-3.85608	0.000124324	0.0166506	-0.116449	0.0301987	-0.134018	0.017961	cis
rs10479082	OID45002	TXNDC15	-3.85608	0.000124324	0.0166506	-0.116449	0.0301987	-0.134018	0.017961	cis
rs6509556	OID44245	SIGLEC6	-3.85607	0.00012433	0.0166513	-0.11366	0.0294755	-0.134018	0.0179609	cis
rs16844715	OID42640	ITGB6	-3.85605	0.000124336	0.016652	-0.078094	0.0202523	-0.134018	0.0179607	cis
rs4009421	OID43576	CST5	-3.85605	0.000124337	0.016652	-0.200953	0.0521137	-0.134018	0.0179607	cis
rs60371959	OID43576	CST5	-3.85605	0.000124337	0.016652	-0.200953	0.0521137	-0.134018	0.0179607	cis
rs34354186	OID43576	CST5	-3.85605	0.000124337	0.016652	-0.200953	0.0521137	-0.134018	0.0179607	cis
rs4957005	OID44837	PDCD6	3.85604	0.000124341	0.0166525	0.175124	0.0454155	0.134017	0.0179606	cis
rs1550270	OID43560	CPE	-3.85604	0.000124343	0.0166527	-0.0758961	0.0196824	-0.134017	0.0179606	cis
rs189834899	OID44698	HBZ	-3.85604	0.000124344	0.0166527	-0.837174	0.217107	-0.134017	0.0179606	cis
rs12782272	OID44972	TCTN3	3.85602	0.00012435	0.0166535	0.198891	0.0515794	0.134017	0.0179605	cis
rs534343173	OID42869	OTOA	3.85599	0.000124366	0.0166556	0.526181	0.136458	0.134016	0.0179602	cis
rs148323310	OID44752	LGMN	3.85599	0.000124369	0.0166559	0.543334	0.140907	0.134015	0.0179601	cis
chr3_45150694_T_TA	OID43506	CDCP1	-3.85598	0.00012437	0.016656	-0.12468	0.0323341	-0.134015	0.0179601	cis
rs55833025	OID43329	ADAM23	-3.85597	0.000124377	0.0166567	-0.218297	0.0566126	-0.134015	0.01796	cis
rs72937510	OID43329	ADAM23	-3.85597	0.000124377	0.0166567	-0.218297	0.0566126	-0.134015	0.01796	cis
rs7577671	OID43329	ADAM23	-3.85597	0.000124377	0.0166567	-0.218297	0.0566126	-0.134015	0.01796	cis
rs4984917	OID44698	HBZ	3.85594	0.000124391	0.0166585	0.234245	0.0607491	0.134014	0.0179597	cis
rs62576536	OID40714	WHRN	-3.85592	0.0001244	0.0166597	-0.814182	0.211151	-0.134013	0.0179596	cis
rs1419044	OID45369	HGFAC	3.85588	0.000124422	0.0166623	0.0734218	0.0190415	0.134012	0.0179592	cis
rs2471326	OID45369	HGFAC	3.85588	0.000124422	0.0166623	0.0734218	0.0190415	0.134012	0.0179592	cis
rs2471327	OID45369	HGFAC	3.85588	0.000124422	0.0166623	0.0734218	0.0190415	0.134012	0.0179592	cis
rs2471328	OID45369	HGFAC	3.85588	0.000124422	0.0166623	0.0734218	0.0190415	0.134012	0.0179592	cis
rs2342295	OID45369	HGFAC	3.85588	0.000124422	0.0166623	0.0734218	0.0190415	0.134012	0.0179592	cis
rs12446558	OID42092	ADGRG3	3.85587	0.000124425	0.0166626	0.251514	0.0652288	0.134012	0.0179591	cis
rs17821406	OID42092	ADGRG3	3.85587	0.000124425	0.0166626	0.251514	0.0652288	0.134012	0.0179591	cis
rs57530075	OID44863	PPCDC	-3.85586	0.000124431	0.0166628	-0.192192	0.049844	-0.134011	0.017959	cis
rs60540990	OID44863	PPCDC	-3.85586	0.000124431	0.0166628	-0.192192	0.049844	-0.134011	0.017959	cis
rs1484215	OID44863	PPCDC	-3.85586	0.000124431	0.0166628	-0.192192	0.049844	-0.134011	0.017959	cis
rs59062857	OID44863	PPCDC	-3.85586	0.000124431	0.0166628	-0.192192	0.049844	-0.134011	0.017959	cis
rs60904560	OID44863	PPCDC	-3.85586	0.000124431	0.0166628	-0.192192	0.049844	-0.134011	0.017959	cis
rs59335146	OID44863	PPCDC	-3.85586	0.000124431	0.0166628	-0.192192	0.049844	-0.134011	0.017959	cis
rs41548820	OID44863	PPCDC	-3.85586	0.000124431	0.0166628	-0.192192	0.049844	-0.134011	0.017959	cis
rs17522870	OID44863	PPCDC	-3.85586	0.000124431	0.0166628	-0.192192	0.049844	-0.134011	0.017959	cis
rs3803463	OID44863	PPCDC	-3.85586	0.000124431	0.0166628	-0.192192	0.049844	-0.134011	0.017959	cis
rs182753626	OID45162	INHBC	3.85584	0.00012444	0.0166639	0.355795	0.0922743	0.134011	0.0179588	cis
rs140734681	OID45162	INHBC	3.85584	0.00012444	0.0166639	0.355795	0.0922743	0.134011	0.0179588	cis
rs1146394	OID43550	COL24A1	-3.85583	0.000124446	0.0166645	-0.0943919	0.0244803	-0.13401	0.0179587	cis
rs7208687	OID44928	SGSH	-3.85582	0.00012445	0.0166648	-0.122148	0.0316788	-0.13401	0.0179586	cis
rs11658788	OID44928	SGSH	-3.85582	0.00012445	0.0166648	-0.122148	0.0316788	-0.13401	0.0179586	cis
rs12452028	OID44928	SGSH	-3.85582	0.00012445	0.0166648	-0.122148	0.0316788	-0.13401	0.0179586	cis
rs12944089	OID44928	SGSH	-3.85582	0.00012445	0.0166648	-0.122148	0.0316788	-0.13401	0.0179586	cis
rs56266725	OID45072	CILP	-3.85579	0.000124465	0.0166667	-0.285131	0.0739487	-0.134009	0.0179584	cis
rs7587301	OID44033	NMI	3.85579	0.000124468	0.0166671	0.14683	0.0380805	0.134009	0.0179583	cis
rs17317382	OID45399	PON1	3.85576	0.000124482	0.0166688	0.065749	0.0170521	0.134008	0.0179581	cis
rs2513375	OID44896	RIDA	3.85575	0.000124488	0.0166696	0.307473	0.079744	0.134007	0.017958	cis
rs137881946	OID44063	OTUD6B	3.85574	0.00012449	0.0166699	0.747427	0.193848	0.134007	0.0179579	cis
rs4802824	OID45258	SIGLEC5	-3.85573	0.000124499	0.016671	-0.410779	0.106537	-0.134007	0.0179577	cis
rs200599895	OID44489	CA13	3.85571	0.000124508	0.016672	0.495542	0.128522	0.134006	0.0179576	cis
rs854528	OID45399	PON1	3.85568	0.000124521	0.0166738	0.058748	0.0152367	0.134005	0.0179573	cis
rs3130566	OID42553	HCG22	3.85568	0.000124524	0.016674	0.545294	0.141426	0.134005	0.0179573	cis
rs3132566	OID42553	HCG22	3.85568	0.000124524	0.016674	0.545294	0.141426	0.134005	0.0179573	cis
rs7180827	OID44130	PRTG	3.85568	0.000124524	0.016674	0.0647221	0.0167862	0.134005	0.0179573	cis
rs3822845	OID45150	IGF2R	3.85567	0.000124526	0.0166742	0.0761018	0.0197376	0.134005	0.0179573	cis
rs192382084	OID40168	DNAH9	-3.85566	0.000124532	0.0166749	-1.67935	0.435555	-0.134004	0.0179571	cis
rs73239126	OID43420	BOC	-3.85566	0.000124533	0.0166749	-0.094868	0.0246049	-0.134004	0.0179571	cis
rs11827419	OID44552	CNTN5	-3.85564	0.00012454	0.0166759	-0.156542	0.0406007	-0.134004	0.017957	cis
rs11694368	OID44721	INHBB	3.85564	0.000124542	0.016676	0.131394	0.0340784	0.134004	0.017957	cis
rs409337	OID44848	PINLYP	3.85562	0.000124551	0.0166772	0.139235	0.0361123	0.134003	0.0179568	cis
rs3841621	OID44836	PDCD5	3.85562	0.000124554	0.0166774	0.104515	0.0271073	0.134003	0.0179567	cis
rs259229	OID44836	PDCD5	3.85562	0.000124554	0.0166774	0.104515	0.0271073	0.134003	0.0179567	cis
rs259216	OID44836	PDCD5	3.85562	0.000124554	0.0166774	0.104515	0.0271073	0.134003	0.0179567	cis
rs61483198	OID43731	FTCD	3.85561	0.000124556	0.0166776	0.275885	0.0715543	0.134003	0.0179567	cis
rs6912746	OID44394	VNN2	-3.85554	0.000124592	0.0166824	-0.138381	0.0358915	-0.134	0.017956	cis
rs17635461	OID45363	FGL1	3.85553	0.000124599	0.016683	0.223012	0.0578422	0.134	0.0179559	cis
rs17692021	OID45363	FGL1	3.85553	0.000124599	0.016683	0.223012	0.0578422	0.134	0.0179559	cis
rs3739402	OID45363	FGL1	3.85553	0.000124599	0.016683	0.223012	0.0578422	0.134	0.0179559	cis
rs3739401	OID45363	FGL1	3.85553	0.000124599	0.016683	0.223012	0.0578422	0.134	0.0179559	cis
rs2285311	OID45363	FGL1	3.85553	0.000124599	0.016683	0.223012	0.0578422	0.134	0.0179559	cis
rs2091506	OID44099	PLB1	-3.85552	0.000124601	0.0166831	-0.2187	0.0567239	-0.134	0.0179559	cis
rs12478071	OID40228	FAM228A	-3.85551	0.000124608	0.016684	-0.245275	0.0636169	-0.133999	0.0179557	cis
rs7603434	OID40228	FAM228A	-3.85551	0.000124608	0.016684	-0.245275	0.0636169	-0.133999	0.0179557	cis
rs45518133	OID44708	ICAM5	3.8555	0.000124611	0.0166843	0.220082	0.0570825	0.133999	0.0179557	cis
rs7307261	OID43535	CLEC4C	-3.85549	0.000124615	0.0166848	-0.126216	0.0327368	-0.133999	0.0179556	cis
rs2224807	OID44127	PROK1	-3.85549	0.000124617	0.016685	-0.160322	0.0415828	-0.133998	0.0179556	cis
rs4542498	OID45485	PZP	3.85546	0.000124632	0.0166869	0.392827	0.101888	0.133997	0.0179553	cis
rs6853490	OID42572	HPGDS	3.85546	0.000124633	0.016687	0.151576	0.0393148	0.133997	0.0179553	cis
rs4887135	OID44863	PPCDC	3.85542	0.000124651	0.0166891	0.0878826	0.0227946	0.133996	0.017955	cis
rs12917295	OID44863	PPCDC	3.85542	0.000124651	0.0166891	0.0878826	0.0227946	0.133996	0.017955	cis
rs11638442	OID44863	PPCDC	3.85542	0.000124651	0.0166891	0.0878826	0.0227946	0.133996	0.017955	cis
rs11632698	OID44863	PPCDC	3.85542	0.000124651	0.0166891	0.0878826	0.0227946	0.133996	0.017955	cis
rs6731486	OID44033	NMI	3.8554	0.000124661	0.0166897	0.151358	0.0392587	0.133996	0.0179548	cis
rs6724796	OID44033	NMI	3.8554	0.000124661	0.0166897	0.151358	0.0392587	0.133996	0.0179548	cis
rs13393021	OID44033	NMI	3.8554	0.000124661	0.0166897	0.151358	0.0392587	0.133996	0.0179548	cis
rs140171536	OID44033	NMI	3.8554	0.000124661	0.0166897	0.151358	0.0392587	0.133996	0.0179548	cis
rs77686669	OID44847	PILRB	-3.85538	0.00012467	0.0166897	-0.140067	0.0363303	-0.133995	0.0179546	cis
rs12637071	OID42708	LRRN1	3.85537	0.000124678	0.0166897	0.103829	0.0269309	0.133994	0.0179545	cis
rs1873026	OID42708	LRRN1	3.85537	0.000124678	0.0166897	0.103829	0.0269309	0.133994	0.0179545	cis
rs1873025	OID42708	LRRN1	3.85537	0.000124678	0.0166897	0.103829	0.0269309	0.133994	0.0179545	cis
rs6807021	OID42708	LRRN1	3.85537	0.000124678	0.0166897	0.103829	0.0269309	0.133994	0.0179545	cis
rs56305487	OID42708	LRRN1	-3.85537	0.000124678	0.0166897	-0.103829	0.0269309	-0.133994	0.0179545	cis
rs62351010	OID42897	PDZD2	3.85537	0.000124678	0.0166897	0.319315	0.0828235	0.133994	0.0179545	cis
rs2877201	OID42897	PDZD2	3.85537	0.000124678	0.0166897	0.319315	0.0828235	0.133994	0.0179545	cis
rs149358975	OID44502	CCL24	3.85536	0.000124681	0.0166897	0.487624	0.126479	0.133994	0.0179544	cis
rs546439175	OID44129	PRSS53	-3.85536	0.000124683	0.0166897	-0.216257	0.0560927	-0.133994	0.0179544	cis
rs141298952	OID44129	PRSS53	-3.85536	0.000124683	0.0166897	-0.216257	0.0560927	-0.133994	0.0179544	cis
rs17839502	OID44129	PRSS53	-3.85536	0.000124683	0.0166897	-0.216257	0.0560927	-0.133994	0.0179544	cis
rs117922901	OID44129	PRSS53	-3.85536	0.000124683	0.0166897	-0.216257	0.0560927	-0.133994	0.0179544	cis
rs75525976	OID44129	PRSS53	-3.85536	0.000124683	0.0166897	-0.216257	0.0560927	-0.133994	0.0179544	cis
rs17839527	OID44129	PRSS53	-3.85536	0.000124683	0.0166897	-0.216257	0.0560927	-0.133994	0.0179544	cis
rs77579441	OID44129	PRSS53	-3.85536	0.000124683	0.0166897	-0.216257	0.0560927	-0.133994	0.0179544	cis
rs114699674	OID44129	PRSS53	-3.85536	0.000124683	0.0166897	-0.216257	0.0560927	-0.133994	0.0179544	cis
rs5993876	OID43556	COMT	-3.85534	0.00012469	0.0166897	-0.159126	0.0412741	-0.133993	0.0179543	cis
rs141818907	OID40400	MCCC1	3.85534	0.000124694	0.0166897	1.22447	0.317604	0.133993	0.0179542	cis
rs5838936	OID44632	EPHA4	-3.85533	0.000124699	0.0166897	-0.224408	0.0582072	-0.133993	0.0179541	cis
rs186154428	OID45190	MSMB	3.85532	0.000124702	0.0166897	0.400296	0.10383	0.133993	0.017954	cis
rs1820506	OID45005	TYRO3	-3.85531	0.000124706	0.0166897	-0.0712093	0.0184704	-0.133992	0.017954	cis
rs17825149	OID42609	IL1RL2	3.85531	0.000124706	0.0166897	0.106471	0.0276168	0.133992	0.017954	cis
rs56661848	OID42609	IL1RL2	3.85531	0.000124706	0.0166897	0.106471	0.0276168	0.133992	0.017954	cis
rs11685729	OID42609	IL1RL2	3.85531	0.000124706	0.0166897	0.106471	0.0276168	0.133992	0.017954	cis
rs62154727	OID42609	IL1RL2	3.85531	0.000124706	0.0166897	0.106471	0.0276168	0.133992	0.017954	cis
rs11720657	OID45171	LAMB2	-3.85531	0.000124707	0.0166897	-0.0875608	0.0227117	-0.133992	0.017954	cis
rs6790105	OID45171	LAMB2	-3.85531	0.000124707	0.0166897	-0.0875608	0.0227117	-0.133992	0.017954	cis
rs6446262	OID45171	LAMB2	-3.85531	0.000124707	0.0166897	-0.0875608	0.0227117	-0.133992	0.017954	cis
rs11130190	OID45171	LAMB2	-3.85531	0.000124707	0.0166897	-0.0875608	0.0227117	-0.133992	0.017954	cis
rs9812360	OID45171	LAMB2	-3.85531	0.000124707	0.0166897	-0.0875608	0.0227117	-0.133992	0.017954	cis
rs6796147	OID45171	LAMB2	-3.85531	0.000124707	0.0166897	-0.0875608	0.0227117	-0.133992	0.017954	cis
rs11719762	OID45171	LAMB2	-3.85531	0.000124707	0.0166897	-0.0875608	0.0227117	-0.133992	0.017954	cis
rs4955413	OID45171	LAMB2	-3.85531	0.000124707	0.0166897	-0.0875608	0.0227117	-0.133992	0.017954	cis
rs6769744	OID45171	LAMB2	-3.85531	0.000124707	0.0166897	-0.0875608	0.0227117	-0.133992	0.017954	cis
rs6775069	OID45171	LAMB2	-3.85531	0.000124707	0.0166897	-0.0875608	0.0227117	-0.133992	0.017954	cis
chr3_49386242_ATT_A	OID45171	LAMB2	-3.85531	0.000124707	0.0166897	-0.0875608	0.0227117	-0.133992	0.017954	cis
rs10155014	OID45171	LAMB2	-3.85531	0.000124707	0.0166897	-0.0875608	0.0227117	-0.133992	0.017954	cis
rs13096474	OID45171	LAMB2	-3.85531	0.000124707	0.0166897	-0.0875608	0.0227117	-0.133992	0.017954	cis
rs13061396	OID45171	LAMB2	-3.85531	0.000124707	0.0166897	-0.0875608	0.0227117	-0.133992	0.017954	cis
rs940045	OID45171	LAMB2	-3.85531	0.000124707	0.0166897	-0.0875608	0.0227117	-0.133992	0.017954	cis
rs1464569	OID45171	LAMB2	-3.85531	0.000124707	0.0166897	-0.0875608	0.0227117	-0.133992	0.017954	cis
rs60691649	OID45171	LAMB2	-3.85531	0.000124707	0.0166897	-0.0875608	0.0227117	-0.133992	0.017954	cis
rs57273516	OID45171	LAMB2	-3.85531	0.000124707	0.0166897	-0.0875608	0.0227117	-0.133992	0.017954	cis
rs4855869	OID45171	LAMB2	-3.85531	0.000124707	0.0166897	-0.0875608	0.0227117	-0.133992	0.017954	cis
rs2329025	OID45171	LAMB2	-3.85531	0.000124707	0.0166897	-0.0875608	0.0227117	-0.133992	0.017954	cis
rs9809237	OID45171	LAMB2	-3.85531	0.000124707	0.0166897	-0.0875608	0.0227117	-0.133992	0.017954	cis
rs1009051	OID45171	LAMB2	-3.85531	0.000124707	0.0166897	-0.0875608	0.0227117	-0.133992	0.017954	cis
rs4855858	OID45171	LAMB2	-3.85531	0.000124707	0.0166897	-0.0875608	0.0227117	-0.133992	0.017954	cis
rs7374731	OID45171	LAMB2	-3.85531	0.000124707	0.0166897	-0.0875608	0.0227117	-0.133992	0.017954	cis
rs3905330	OID45171	LAMB2	-3.85531	0.000124707	0.0166897	-0.0875608	0.0227117	-0.133992	0.017954	cis
rs1982861	OID45171	LAMB2	-3.85531	0.000124707	0.0166897	-0.0875608	0.0227117	-0.133992	0.017954	cis
rs4855853	OID45171	LAMB2	-3.85531	0.000124707	0.0166897	-0.0875608	0.0227117	-0.133992	0.017954	cis
rs4855838	OID45171	LAMB2	-3.85531	0.000124707	0.0166897	-0.0875608	0.0227117	-0.133992	0.017954	cis
rs10865956	OID45171	LAMB2	-3.85531	0.000124707	0.0166897	-0.0875608	0.0227117	-0.133992	0.017954	cis
rs4855837	OID45171	LAMB2	-3.85531	0.000124707	0.0166897	-0.0875608	0.0227117	-0.133992	0.017954	cis
rs3866330	OID45171	LAMB2	-3.85531	0.000124707	0.0166897	-0.0875608	0.0227117	-0.133992	0.017954	cis
rs11130204	OID45171	LAMB2	-3.85531	0.000124707	0.0166897	-0.0875608	0.0227117	-0.133992	0.017954	cis
rs3870341	OID45171	LAMB2	-3.85531	0.000124707	0.0166897	-0.0875608	0.0227117	-0.133992	0.017954	cis
rs7625857	OID45171	LAMB2	-3.85531	0.000124707	0.0166897	-0.0875608	0.0227117	-0.133992	0.017954	cis
rs9862534	OID45171	LAMB2	-3.85531	0.000124707	0.0166897	-0.0875608	0.0227117	-0.133992	0.017954	cis
rs4241407	OID45171	LAMB2	-3.85531	0.000124707	0.0166897	-0.0875608	0.0227117	-0.133992	0.017954	cis
rs2312462	OID45171	LAMB2	-3.85531	0.000124707	0.0166897	-0.0875608	0.0227117	-0.133992	0.017954	cis
rs11928090	OID45171	LAMB2	-3.85531	0.000124707	0.0166897	-0.0875608	0.0227117	-0.133992	0.017954	cis
rs58545098	OID45171	LAMB2	3.85531	0.000124707	0.0166897	0.0875608	0.0227117	0.133992	0.017954	cis
rs9842132	OID45171	LAMB2	3.85531	0.000124707	0.0166897	0.0875608	0.0227117	0.133992	0.017954	cis
rs62259944	OID45171	LAMB2	3.85531	0.000124707	0.0166897	0.0875608	0.0227117	0.133992	0.017954	cis
rs11409407	OID45171	LAMB2	3.85531	0.000124707	0.0166897	0.0875608	0.0227117	0.133992	0.017954	cis
rs6785045	OID45171	LAMB2	3.85531	0.000124707	0.0166897	0.0875608	0.0227117	0.133992	0.017954	cis
rs9861027	OID45171	LAMB2	3.85531	0.000124707	0.0166897	0.0875608	0.0227117	0.133992	0.017954	cis
rs56127630	OID45171	LAMB2	3.85531	0.000124707	0.0166897	0.0875608	0.0227117	0.133992	0.017954	cis
rs7648995	OID45171	LAMB2	3.85531	0.000124707	0.0166897	0.0875608	0.0227117	0.133992	0.017954	cis
rs2140270	OID45171	LAMB2	3.85531	0.000124707	0.0166897	0.0875608	0.0227117	0.133992	0.017954	cis
rs2177268	OID45171	LAMB2	3.85531	0.000124707	0.0166897	0.0875608	0.0227117	0.133992	0.017954	cis
rs62259947	OID45171	LAMB2	3.85531	0.000124707	0.0166897	0.0875608	0.0227117	0.133992	0.017954	cis
rs73088137	OID45171	LAMB2	3.85531	0.000124707	0.0166897	0.0875608	0.0227117	0.133992	0.017954	cis
rs7620024	OID45171	LAMB2	3.85531	0.000124707	0.0166897	0.0875608	0.0227117	0.133992	0.017954	cis
rs8897	OID45171	LAMB2	3.85531	0.000124707	0.0166897	0.0875608	0.0227117	0.133992	0.017954	cis
rs6446275	OID45171	LAMB2	3.85531	0.000124707	0.0166897	0.0875608	0.0227117	0.133992	0.017954	cis
rs62259933	OID45171	LAMB2	3.85531	0.000124707	0.0166897	0.0875608	0.0227117	0.133992	0.017954	cis
rs6805609	OID45171	LAMB2	3.85531	0.000124707	0.0166897	0.0875608	0.0227117	0.133992	0.017954	cis
rs9654010	OID45171	LAMB2	3.85531	0.000124707	0.0166897	0.0875608	0.0227117	0.133992	0.017954	cis
rs138084484	OID45171	LAMB2	3.85531	0.000124707	0.0166897	0.0875608	0.0227117	0.133992	0.017954	cis
rs113741748	OID45171	LAMB2	3.85531	0.000124707	0.0166897	0.0875608	0.0227117	0.133992	0.017954	cis
rs9860055	OID45171	LAMB2	3.85531	0.000124707	0.0166897	0.0875608	0.0227117	0.133992	0.017954	cis
rs7613491	OID45171	LAMB2	3.85531	0.000124707	0.0166897	0.0875608	0.0227117	0.133992	0.017954	cis
rs7647973	OID45171	LAMB2	3.85531	0.000124707	0.0166897	0.0875608	0.0227117	0.133992	0.017954	cis
rs62261183	OID45171	LAMB2	3.85531	0.000124707	0.0166897	0.0875608	0.0227117	0.133992	0.017954	cis
rs6783003	OID45171	LAMB2	3.85531	0.000124707	0.0166897	0.0875608	0.0227117	0.133992	0.017954	cis
rs7651372	OID45171	LAMB2	3.85531	0.000124707	0.0166897	0.0875608	0.0227117	0.133992	0.017954	cis
rs74471041	OID45171	LAMB2	3.85531	0.000124707	0.0166897	0.0875608	0.0227117	0.133992	0.017954	cis
rs149273410	OID45171	LAMB2	3.85531	0.000124707	0.0166897	0.0875608	0.0227117	0.133992	0.017954	cis
rs7644148	OID45171	LAMB2	3.85531	0.000124707	0.0166897	0.0875608	0.0227117	0.133992	0.017954	cis
rs9871024	OID45171	LAMB2	3.85531	0.000124707	0.0166897	0.0875608	0.0227117	0.133992	0.017954	cis
rs13322887	OID45171	LAMB2	3.85531	0.000124707	0.0166897	0.0875608	0.0227117	0.133992	0.017954	cis
rs67260454	OID45171	LAMB2	3.85531	0.000124707	0.0166897	0.0875608	0.0227117	0.133992	0.017954	cis
rs66518420	OID45171	LAMB2	3.85531	0.000124707	0.0166897	0.0875608	0.0227117	0.133992	0.017954	cis
rs12583	OID45171	LAMB2	3.85531	0.000124707	0.0166897	0.0875608	0.0227117	0.133992	0.017954	cis
rs62261249	OID45171	LAMB2	3.85531	0.000124707	0.0166897	0.0875608	0.0227117	0.133992	0.017954	cis
rs212100	OID41624	PLEKHA4	3.85529	0.000124716	0.016691	0.295415	0.0766259	0.133992	0.0179538	cis
rs146416428	OID45469	HRG	-3.85525	0.000124735	0.0166933	-0.134068	0.0347753	-0.13399	0.0179534	cis
rs138482570	OID45469	HRG	-3.85525	0.000124735	0.0166933	-0.134068	0.0347753	-0.13399	0.0179534	cis
rs133925	OID44982	TIMP3	3.85525	0.000124737	0.0166935	0.318096	0.0825098	0.13399	0.0179534	cis
rs1034888051	OID43549	CNTNAP2	-3.85523	0.000124746	0.0166947	-0.272647	0.0707213	-0.13399	0.0179532	cis
rs147390818	OID43549	CNTNAP2	-3.85523	0.000124746	0.0166947	-0.272647	0.0707213	-0.13399	0.0179532	cis
rs4443214	OID43168	TDGF1	-3.85523	0.000124748	0.0166947	-0.6577	0.1706	-0.13399	0.0179532	cis
rs4493469	OID43168	TDGF1	-3.85523	0.000124748	0.0166947	-0.6577	0.1706	-0.13399	0.0179532	cis
rs201148772	OID43901	KLRD1	3.85522	0.000124755	0.0166955	0.252273	0.0654369	0.133989	0.0179531	cis
rs17218566	OID42640	ITGB6	-3.85521	0.000124756	0.0166955	-0.0777194	0.0201596	-0.133989	0.017953	cis
rs4665162	OID42640	ITGB6	-3.85521	0.000124756	0.0166955	-0.0777194	0.0201596	-0.133989	0.017953	cis
rs59019419	OID42640	ITGB6	-3.85521	0.000124756	0.0166955	-0.0777194	0.0201596	-0.133989	0.017953	cis
rs59541669	OID42640	ITGB6	-3.85521	0.000124756	0.0166955	-0.0777194	0.0201596	-0.133989	0.017953	cis
rs999885	OID43547	CNPY4	3.8552	0.000124763	0.0166963	0.0909294	0.0235862	0.133989	0.0179529	cis
rs10489315	OID45287	TNN	3.85519	0.000124765	0.0166965	0.101667	0.0263714	0.133988	0.0179529	cis
rs859448	OID45287	TNN	3.85519	0.000124765	0.0166965	0.101667	0.0263714	0.133988	0.0179529	cis
rs9291163	OID45467	GC	3.85515	0.000124788	0.0166993	0.0906289	0.0235085	0.133987	0.0179525	cis
rs7071579	OID43066	SFTPA2	-3.85515	0.000124788	0.0166993	-0.165254	0.0428657	-0.133987	0.0179525	cis
rs751740	OID43066	SFTPA2	-3.85515	0.000124788	0.0166993	-0.165254	0.0428657	-0.133987	0.0179525	cis
rs7091565	OID43066	SFTPA2	-3.85515	0.000124788	0.0166993	-0.165254	0.0428657	-0.133987	0.0179525	cis
rs7069100	OID43066	SFTPA2	-3.85515	0.000124788	0.0166993	-0.165254	0.0428657	-0.133987	0.0179525	cis
rs10490000	OID43945	LY75	3.8551	0.000124814	0.0167019	0.134141	0.0347958	0.133985	0.017952	cis
rs888629	OID43945	LY75	3.8551	0.000124814	0.0167019	0.134141	0.0347958	0.133985	0.017952	cis
rs888628	OID43945	LY75	3.8551	0.000124814	0.0167019	0.134141	0.0347958	0.133985	0.017952	cis
rs73967841	OID43945	LY75	3.8551	0.000124814	0.0167019	0.134141	0.0347958	0.133985	0.017952	cis
rs147440095	OID43945	LY75	3.8551	0.000124814	0.0167019	0.134141	0.0347958	0.133985	0.017952	cis
rs73967842	OID43945	LY75	3.8551	0.000124814	0.0167019	0.134141	0.0347958	0.133985	0.017952	cis
rs113827618	OID43945	LY75	3.8551	0.000124814	0.0167019	0.134141	0.0347958	0.133985	0.017952	cis
rs73967854	OID43945	LY75	3.8551	0.000124814	0.0167019	0.134141	0.0347958	0.133985	0.017952	cis
rs3771698	OID43945	LY75	3.8551	0.000124814	0.0167019	0.134141	0.0347958	0.133985	0.017952	cis
rs16843942	OID43945	LY75	3.8551	0.000124814	0.0167019	0.134141	0.0347958	0.133985	0.017952	cis
rs61581833	OID43945	LY75	3.8551	0.000124814	0.0167019	0.134141	0.0347958	0.133985	0.017952	cis
rs56693493	OID43945	LY75	3.8551	0.000124814	0.0167019	0.134141	0.0347958	0.133985	0.017952	cis
rs72453917	OID43945	LY75	3.8551	0.000124814	0.0167019	0.134141	0.0347958	0.133985	0.017952	cis
chr20_45723464_G_GA	OID44278	SPINT3	3.85508	0.000124821	0.0167023	0.191862	0.0497686	0.133985	0.0179519	cis
rs232259	OID44278	SPINT3	3.85508	0.000124821	0.0167023	0.191862	0.0497686	0.133985	0.0179519	cis
rs232257	OID44278	SPINT3	3.85508	0.000124821	0.0167023	0.191862	0.0497686	0.133985	0.0179519	cis
rs6032483	OID44278	SPINT3	-3.85508	0.000124821	0.0167023	-0.191862	0.0497686	-0.133985	0.0179519	cis
rs2425740	OID44278	SPINT3	-3.85508	0.000124821	0.0167023	-0.191862	0.0497686	-0.133985	0.0179519	cis
rs13043770	OID44278	SPINT3	-3.85508	0.000124821	0.0167023	-0.191862	0.0497686	-0.133985	0.0179519	cis
rs2056161	OID44278	SPINT3	-3.85508	0.000124821	0.0167023	-0.191862	0.0497686	-0.133985	0.0179519	cis
rs57463279	OID42109	ALMS1	3.85508	0.000124824	0.0167027	1.90868	0.495109	0.133984	0.0179518	cis
rs192225493	OID45195	NCAM2	-3.85507	0.000124827	0.016703	-0.288776	0.0749082	-0.133984	0.0179518	cis
rs6088514	OID42946	PROCR	-3.85507	0.000124829	0.0167032	-0.368474	0.0955818	-0.133984	0.0179517	cis
rs34731405	OID44394	VNN2	3.85506	0.000124832	0.0167035	0.374235	0.0970763	0.133984	0.0179517	cis
rs17724516	OID44933	SIGLEC1	3.85506	0.000124834	0.0167037	0.180397	0.046795	0.133984	0.0179516	cis
rs192350553	OID42937	PRC1	3.85505	0.000124836	0.0167039	2.08451	0.54072	0.133984	0.0179516	cis
rs3917469	OID45399	PON1	-3.85504	0.00012484	0.0167043	-0.0844401	0.0219038	-0.133983	0.0179515	cis
chr18_32573726_G_GGCAGTAAT	OID44776	MEP1B	3.85504	0.000124841	0.0167043	0.201712	0.0523242	0.133983	0.0179515	cis
rs78807249	OID40275	GPSM3	3.85504	0.000124844	0.0167043	0.461277	0.119656	0.133983	0.0179514	cis
rs76842885	OID40275	GPSM3	3.85504	0.000124844	0.0167043	0.461277	0.119656	0.133983	0.0179514	cis
rs16899646	OID40275	GPSM3	3.85504	0.000124844	0.0167043	0.461277	0.119656	0.133983	0.0179514	cis
rs141363914	OID40275	GPSM3	3.85504	0.000124844	0.0167043	0.461277	0.119656	0.133983	0.0179514	cis
rs17200437	OID40275	GPSM3	3.85504	0.000124844	0.0167043	0.461277	0.119656	0.133983	0.0179514	cis
rs9501133	OID40275	GPSM3	3.85504	0.000124844	0.0167043	0.461277	0.119656	0.133983	0.0179514	cis
rs6919586	OID40275	GPSM3	3.85504	0.000124844	0.0167043	0.461277	0.119656	0.133983	0.0179514	cis
rs9469014	OID40275	GPSM3	3.85504	0.000124844	0.0167043	0.461277	0.119656	0.133983	0.0179514	cis
rs116943999	OID44129	PRSS53	-3.85504	0.000124844	0.0167043	-0.216163	0.056073	-0.133983	0.0179514	cis
rs3030048	OID45099	CTSB	-3.85503	0.00012485	0.016705	-0.155349	0.0402979	-0.133983	0.0179513	cis
rs35974512	OID45481	PGLYRP2	-3.85501	0.000124859	0.0167059	-0.103565	0.0268652	-0.133982	0.0179512	cis
rs74182264	OID45481	PGLYRP2	-3.85501	0.000124859	0.0167059	-0.103565	0.0268652	-0.133982	0.0179512	cis
rs28523893	OID45481	PGLYRP2	-3.85501	0.000124859	0.0167059	-0.103565	0.0268652	-0.133982	0.0179512	cis
rs73926877	OID45481	PGLYRP2	-3.85501	0.000124859	0.0167059	-0.103565	0.0268652	-0.133982	0.0179512	cis
rs12123773	OID43548	CNTN2	3.85498	0.000124871	0.0167072	0.0999779	0.0259347	0.133981	0.017951	cis
rs113699533	OID43548	CNTN2	3.85498	0.000124871	0.0167072	0.0999779	0.0259347	0.133981	0.017951	cis
rs3848642	OID45481	PGLYRP2	-3.85497	0.000124877	0.0167072	-0.0970931	0.0251865	-0.133981	0.0179509	cis
rs633553	OID45481	PGLYRP2	-3.85497	0.000124877	0.0167072	-0.0970931	0.0251865	-0.133981	0.0179509	cis
rs660247	OID45481	PGLYRP2	-3.85497	0.000124877	0.0167072	-0.0970931	0.0251865	-0.133981	0.0179509	cis
rs3214194	OID45481	PGLYRP2	-3.85497	0.000124877	0.0167072	-0.0970931	0.0251865	-0.133981	0.0179509	cis
rs599741	OID45481	PGLYRP2	-3.85497	0.000124877	0.0167072	-0.0970931	0.0251865	-0.133981	0.0179509	cis
rs626223	OID45481	PGLYRP2	-3.85497	0.000124877	0.0167072	-0.0970931	0.0251865	-0.133981	0.0179509	cis
rs627971	OID45481	PGLYRP2	-3.85497	0.000124877	0.0167072	-0.0970931	0.0251865	-0.133981	0.0179509	cis
rs665872	OID45481	PGLYRP2	-3.85497	0.000124877	0.0167072	-0.0970931	0.0251865	-0.133981	0.0179509	cis
rs629651	OID45481	PGLYRP2	-3.85497	0.000124877	0.0167072	-0.0970931	0.0251865	-0.133981	0.0179509	cis
rs593818	OID45481	PGLYRP2	-3.85497	0.000124877	0.0167072	-0.0970931	0.0251865	-0.133981	0.0179509	cis
rs611848	OID45481	PGLYRP2	-3.85497	0.000124877	0.0167072	-0.0970931	0.0251865	-0.133981	0.0179509	cis
rs9284440	OID45481	PGLYRP2	-3.85497	0.000124877	0.0167072	-0.0970931	0.0251865	-0.133981	0.0179509	cis
rs9284441	OID45481	PGLYRP2	-3.85497	0.000124877	0.0167072	-0.0970931	0.0251865	-0.133981	0.0179509	cis
rs641800	OID45481	PGLYRP2	-3.85497	0.000124877	0.0167072	-0.0970931	0.0251865	-0.133981	0.0179509	cis
rs668093	OID45481	PGLYRP2	-3.85497	0.000124877	0.0167072	-0.0970931	0.0251865	-0.133981	0.0179509	cis
rs9475429	OID43749	GFRAL	3.85495	0.000124888	0.0167086	0.136373	0.035376	0.13398	0.0179506	cis
rs3823038	OID43749	GFRAL	3.85495	0.000124888	0.0167086	0.136373	0.035376	0.13398	0.0179506	cis
rs912474	OID43885	KAZALD1	3.85494	0.000124892	0.016709	0.174592	0.0452906	0.13398	0.0179506	cis
rs1365798	OID43945	LY75	3.85494	0.000124893	0.0167091	0.0784851	0.0203596	0.13398	0.0179506	cis
rs7797665	OID45399	PON1	3.85494	0.000124893	0.0167091	0.0719403	0.0186618	0.13398	0.0179505	cis
rs62246396	OID43168	TDGF1	-3.85489	0.000124918	0.016712	-1.46095	0.378986	-0.133978	0.0179501	cis
rs62246403	OID43168	TDGF1	-3.85489	0.000124918	0.016712	-1.46095	0.378986	-0.133978	0.0179501	cis
rs77347412	OID43168	TDGF1	-3.85489	0.000124918	0.016712	-1.46095	0.378986	-0.133978	0.0179501	cis
rs62248938	OID43168	TDGF1	-3.85489	0.000124918	0.016712	-1.46095	0.378986	-0.133978	0.0179501	cis
chr3_47430261_A_AG	OID43168	TDGF1	-3.85489	0.000124918	0.016712	-1.46095	0.378986	-0.133978	0.0179501	cis
rs62248598	OID43168	TDGF1	-3.85489	0.000124918	0.016712	-1.46095	0.378986	-0.133978	0.0179501	cis
rs4684051	OID45336	CHL1	-3.85488	0.000124921	0.0167123	-0.0651009	0.0168879	-0.133978	0.01795	cis
rs592885	OID45167	ITGBL1	-3.85487	0.000124927	0.0167131	-0.107358	0.0278499	-0.133977	0.0179499	cis
rs11466345	OID43514	CEACAM21	3.85485	0.000124936	0.0167141	0.343424	0.0890887	0.133977	0.0179498	cis
rs140771935	OID42602	IL15RA	-3.85484	0.000124941	0.0167147	-0.279652	0.0725455	-0.133976	0.0179497	cis
rs7736582	OID45448	C7	3.85482	0.000124952	0.0167161	0.209101	0.054244	0.133976	0.0179495	cis
rs896116	OID45448	C7	3.85482	0.000124952	0.0167161	0.209101	0.054244	0.133976	0.0179495	cis
rs76108379	OID44575	CST1	-3.85482	0.000124952	0.0167161	-0.28291	0.0733914	-0.133976	0.0179495	cis
rs9977960	OID40928	CBR3	-3.85482	0.000124953	0.0167162	-0.140033	0.0363268	-0.133976	0.0179495	cis
rs3815425	OID43909	LAIR2	-3.85481	0.00012496	0.0167169	-0.227034	0.0588964	-0.133975	0.0179493	cis
rs2634160	OID43538	CLEC7A	3.8548	0.000124963	0.0167172	0.171104	0.0443873	0.133975	0.0179493	cis
rs2742115	OID43538	CLEC7A	3.8548	0.000124963	0.0167172	0.171104	0.0443873	0.133975	0.0179493	cis
rs1364270185	OID43804	HLA-A	3.85479	0.00012497	0.0167181	0.317575	0.0823846	0.133974	0.0179492	cis
chr3_194302900_CA_C	OID45339	CPN2	3.85478	0.000124972	0.0167183	0.0913401	0.0236953	0.133974	0.0179491	cis
rs138963552	OID44582	CTSS	3.85478	0.000124974	0.0167185	0.0837872	0.0217359	0.133974	0.0179491	cis
rs10414036	OID42827	NFIC	3.85477	0.000124976	0.0167187	0.272159	0.0706032	0.133974	0.017949	cis
rs2307829	OID44067	PAEP	3.85477	0.000124978	0.0167189	0.91964	0.238572	0.133974	0.017949	cis
rs59979535	OID43774	GPC5	3.85476	0.000124984	0.0167197	0.173422	0.0449891	0.133973	0.0179489	cis
rs145807489	OID44356	TPSAB1	3.85475	0.000124988	0.0167201	0.557028	0.144504	0.133973	0.0179488	cis
rs2072115	OID43552	COL2A1	-3.85475	0.000124988	0.0167201	-0.273368	0.0709172	-0.133973	0.0179488	cis
rs4815364	OID43678	ENTPD6	-3.85474	0.000124994	0.0167208	-0.0871177	0.0226002	-0.133973	0.0179487	cis
rs73825857	OID45467	GC	-3.85472	0.000125002	0.0167218	-0.152521	0.0395672	-0.133972	0.0179486	cis
rs807656	OID44036	NPHS1	3.85471	0.000125007	0.0167224	0.124237	0.03223	0.133972	0.0179485	cis
rs72960492	OID44923	SERPINE2	-3.85466	0.000125033	0.0167259	-0.204707	0.0531063	-0.13397	0.017948	cis
rs7460093	OID43685	EPPK1	3.85466	0.000125035	0.0167261	0.163088	0.0423094	0.13397	0.017948	cis
rs9402394	OID44626	ENPP1	3.85464	0.000125041	0.0167268	0.184199	0.0477863	0.13397	0.0179479	cis
rs13312723	OID45381	LCAT	-3.85463	0.000125048	0.0167276	-0.0906924	0.0235282	-0.133969	0.0179477	cis
rs316619	OID45005	TYRO3	-3.8546	0.000125062	0.0167295	-0.0712152	0.0184754	-0.133968	0.0179475	cis
rs11582879	OID42730	MANEAL	3.8546	0.000125065	0.0167297	0.267259	0.069335	0.133968	0.0179474	cis
rs17200482	OID42493	GALNT3	3.85459	0.000125067	0.0167299	0.185835	0.0482112	0.133968	0.0179474	cis
rs78568716	OID45340	CR1	-3.85455	0.000125088	0.0167327	-0.138979	0.0360559	-0.133966	0.017947	cis
rs17186701	OID45340	CR1	-3.85455	0.000125088	0.0167327	-0.138979	0.0360559	-0.133966	0.017947	cis
rs12033990	OID45389	NID1	-3.85455	0.00012509	0.0167329	-0.0840062	0.0217941	-0.133966	0.017947	cis
rs4822466	OID45186	MIF	3.85454	0.000125091	0.0167329	0.114956	0.0298235	0.133966	0.0179469	cis
rs11055274	OID43535	CLEC4C	-3.85454	0.000125095	0.016733	-0.212818	0.0552125	-0.133966	0.0179469	cis
rs11055278	OID43535	CLEC4C	-3.85454	0.000125095	0.016733	-0.212818	0.0552125	-0.133966	0.0179469	cis
rs79585076	OID43535	CLEC4C	-3.85454	0.000125095	0.016733	-0.212818	0.0552125	-0.133966	0.0179469	cis
rs11055283	OID43535	CLEC4C	-3.85454	0.000125095	0.016733	-0.212818	0.0552125	-0.133966	0.0179469	cis
rs4883427	OID43535	CLEC4C	-3.85454	0.000125095	0.016733	-0.212818	0.0552125	-0.133966	0.0179469	cis
rs144062685	OID43535	CLEC4C	-3.85454	0.000125095	0.016733	-0.212818	0.0552125	-0.133966	0.0179469	cis
rs2837411	OID42386	DSCAM	3.85452	0.000125101	0.0167335	0.13221	0.0342998	0.133966	0.0179468	cis
rs12140128	OID45252	SELL	-3.85448	0.000125124	0.0167335	-0.0577714	0.0149881	-0.133964	0.0179463	cis
rs12116974	OID45252	SELL	-3.85448	0.000125124	0.0167335	-0.0577714	0.0149881	-0.133964	0.0179463	cis
rs12448486	OID42623	IL34	-3.85447	0.000125128	0.0167335	-0.139629	0.0362253	-0.133964	0.0179463	cis
rs12448499	OID42623	IL34	-3.85447	0.000125128	0.0167335	-0.139629	0.0362253	-0.133964	0.0179463	cis
rs7186296	OID42623	IL34	-3.85447	0.000125128	0.0167335	-0.139629	0.0362253	-0.133964	0.0179463	cis
rs12926035	OID42623	IL34	-3.85447	0.000125128	0.0167335	-0.139629	0.0362253	-0.133964	0.0179463	cis
rs3749240	OID45171	LAMB2	-3.85447	0.000125129	0.0167335	-0.0759661	0.0197086	-0.133964	0.0179463	cis
rs11130218	OID45171	LAMB2	-3.85447	0.000125129	0.0167335	-0.0759661	0.0197086	-0.133964	0.0179463	cis
rs11130219	OID45171	LAMB2	-3.85447	0.000125129	0.0167335	-0.0759661	0.0197086	-0.133964	0.0179463	cis
rs34614773	OID45171	LAMB2	-3.85447	0.000125129	0.0167335	-0.0759661	0.0197086	-0.133964	0.0179463	cis
chr3_49720159_T_TACA	OID45171	LAMB2	-3.85447	0.000125129	0.0167335	-0.0759661	0.0197086	-0.133964	0.0179463	cis
rs4855850	OID45171	LAMB2	-3.85447	0.000125129	0.0167335	-0.0759661	0.0197086	-0.133964	0.0179463	cis
rs3811696	OID45171	LAMB2	-3.85447	0.000125129	0.0167335	-0.0759661	0.0197086	-0.133964	0.0179463	cis
rs3811695	OID45171	LAMB2	-3.85447	0.000125129	0.0167335	-0.0759661	0.0197086	-0.133964	0.0179463	cis
rs7634902	OID45171	LAMB2	-3.85447	0.000125129	0.0167335	-0.0759661	0.0197086	-0.133964	0.0179463	cis
rs1049256	OID45171	LAMB2	-3.85447	0.000125129	0.0167335	-0.0759661	0.0197086	-0.133964	0.0179463	cis
chr3_49728515_C_CATTT	OID45171	LAMB2	-3.85447	0.000125129	0.0167335	-0.0759661	0.0197086	-0.133964	0.0179463	cis
rs7649348	OID45171	LAMB2	-3.85447	0.000125129	0.0167335	-0.0759661	0.0197086	-0.133964	0.0179463	cis
rs7618501	OID45171	LAMB2	-3.85447	0.000125129	0.0167335	-0.0759661	0.0197086	-0.133964	0.0179463	cis
rs7618519	OID45171	LAMB2	-3.85447	0.000125129	0.0167335	-0.0759661	0.0197086	-0.133964	0.0179463	cis
rs35261599	OID45171	LAMB2	-3.85447	0.000125129	0.0167335	-0.0759661	0.0197086	-0.133964	0.0179463	cis
rs9876508	OID45171	LAMB2	-3.85447	0.000125129	0.0167335	-0.0759661	0.0197086	-0.133964	0.0179463	cis
rs9815766	OID45171	LAMB2	-3.85447	0.000125129	0.0167335	-0.0759661	0.0197086	-0.133964	0.0179463	cis
chr3_49745748_G_GGGAGGCT	OID45171	LAMB2	-3.85447	0.000125129	0.0167335	-0.0759661	0.0197086	-0.133964	0.0179463	cis
rs9853458	OID45171	LAMB2	-3.85447	0.000125129	0.0167335	-0.0759661	0.0197086	-0.133964	0.0179463	cis
rs7374277	OID45171	LAMB2	-3.85447	0.000125129	0.0167335	-0.0759661	0.0197086	-0.133964	0.0179463	cis
rs7374183	OID45171	LAMB2	-3.85447	0.000125129	0.0167335	-0.0759661	0.0197086	-0.133964	0.0179463	cis
rs7372966	OID45171	LAMB2	-3.85447	0.000125129	0.0167335	-0.0759661	0.0197086	-0.133964	0.0179463	cis
rs7429353	OID45171	LAMB2	-3.85447	0.000125129	0.0167335	-0.0759661	0.0197086	-0.133964	0.0179463	cis
rs7372725	OID45171	LAMB2	-3.85447	0.000125129	0.0167335	-0.0759661	0.0197086	-0.133964	0.0179463	cis
rs7372730	OID45171	LAMB2	-3.85447	0.000125129	0.0167335	-0.0759661	0.0197086	-0.133964	0.0179463	cis
rs9872864	OID45171	LAMB2	-3.85447	0.000125129	0.0167335	-0.0759661	0.0197086	-0.133964	0.0179463	cis
rs9855505	OID45171	LAMB2	-3.85447	0.000125129	0.0167335	-0.0759661	0.0197086	-0.133964	0.0179463	cis
rs35365539	OID45171	LAMB2	-3.85447	0.000125129	0.0167335	-0.0759661	0.0197086	-0.133964	0.0179463	cis
rs7634886	OID45171	LAMB2	3.85447	0.000125129	0.0167335	0.0759661	0.0197086	0.133964	0.0179463	cis
rs9882639	OID45171	LAMB2	3.85447	0.000125129	0.0167335	0.0759661	0.0197086	0.133964	0.0179463	cis
rs9865480	OID45171	LAMB2	3.85447	0.000125129	0.0167335	0.0759661	0.0197086	0.133964	0.0179463	cis
rs60205400	OID45171	LAMB2	3.85447	0.000125129	0.0167335	0.0759661	0.0197086	0.133964	0.0179463	cis
rs72254230	OID45171	LAMB2	3.85447	0.000125129	0.0167335	0.0759661	0.0197086	0.133964	0.0179463	cis
rs375589602	OID45171	LAMB2	3.85447	0.000125129	0.0167335	0.0759661	0.0197086	0.133964	0.0179463	cis
rs6809431	OID45171	LAMB2	3.85447	0.000125129	0.0167335	0.0759661	0.0197086	0.133964	0.0179463	cis
rs9859153	OID45171	LAMB2	3.85447	0.000125129	0.0167335	0.0759661	0.0197086	0.133964	0.0179463	cis
rs7431106	OID45171	LAMB2	3.85447	0.000125129	0.0167335	0.0759661	0.0197086	0.133964	0.0179463	cis
rs6446295	OID45171	LAMB2	3.85447	0.000125129	0.0167335	0.0759661	0.0197086	0.133964	0.0179463	cis
rs6766836	OID45171	LAMB2	3.85447	0.000125129	0.0167335	0.0759661	0.0197086	0.133964	0.0179463	cis
rs34451146	OID45171	LAMB2	3.85447	0.000125129	0.0167335	0.0759661	0.0197086	0.133964	0.0179463	cis
rs57648519	OID45171	LAMB2	3.85447	0.000125129	0.0167335	0.0759661	0.0197086	0.133964	0.0179463	cis
rs9814765	OID45171	LAMB2	3.85447	0.000125129	0.0167335	0.0759661	0.0197086	0.133964	0.0179463	cis
rs11130221	OID45171	LAMB2	3.85447	0.000125129	0.0167335	0.0759661	0.0197086	0.133964	0.0179463	cis
rs13063621	OID45171	LAMB2	3.85447	0.000125129	0.0167335	0.0759661	0.0197086	0.133964	0.0179463	cis
rs9871654	OID45171	LAMB2	3.85447	0.000125129	0.0167335	0.0759661	0.0197086	0.133964	0.0179463	cis
rs6802890	OID45171	LAMB2	3.85447	0.000125129	0.0167335	0.0759661	0.0197086	0.133964	0.0179463	cis
rs2234391	OID45171	LAMB2	3.85447	0.000125129	0.0167335	0.0759661	0.0197086	0.133964	0.0179463	cis
chr3_49805448_T_TG	OID45171	LAMB2	3.85447	0.000125129	0.0167335	0.0759661	0.0197086	0.133964	0.0179463	cis
rs56048115	OID45171	LAMB2	3.85447	0.000125129	0.0167335	0.0759661	0.0197086	0.133964	0.0179463	cis
rs6775384	OID45171	LAMB2	3.85447	0.000125129	0.0167335	0.0759661	0.0197086	0.133964	0.0179463	cis
rs2271960	OID45171	LAMB2	3.85447	0.000125129	0.0167335	0.0759661	0.0197086	0.133964	0.0179463	cis
rs2271961	OID45171	LAMB2	3.85447	0.000125129	0.0167335	0.0759661	0.0197086	0.133964	0.0179463	cis
rs2246832	OID45171	LAMB2	3.85447	0.000125129	0.0167335	0.0759661	0.0197086	0.133964	0.0179463	cis
rs2247036	OID45171	LAMB2	3.85447	0.000125129	0.0167335	0.0759661	0.0197086	0.133964	0.0179463	cis
rs2999426	OID45190	MSMB	-3.85445	0.000125138	0.0167347	-0.176817	0.0458736	-0.133963	0.0179461	cis
rs2637729	OID43895	KLB	-3.85445	0.000125139	0.0167347	-0.143315	0.0371816	-0.133963	0.0179461	cis
rs34026686	OID44111	PON2	-3.85444	0.000125142	0.0167351	-0.15347	0.0398163	-0.133963	0.017946	cis
rs9657359	OID44132	PSCA	-3.85442	0.000125153	0.0167365	-1.48344	0.384866	-0.133962	0.0179458	cis
rs187630649	OID43564	CRISP2	-3.8544	0.000125164	0.0167379	-0.54964	0.142601	-0.133961	0.0179456	cis
rs138062744	OID43564	CRISP2	-3.8544	0.000125164	0.0167379	-0.54964	0.142601	-0.133961	0.0179456	cis
rs2608939	OID43379	ARG1	3.85437	0.000125178	0.0167396	0.141824	0.0367956	0.13396	0.0179454	cis
rs2424581	OID45345	CST3	-3.85436	0.000125185	0.0167405	-0.0785539	0.0203805	-0.13396	0.0179452	cis
rs56670270	OID45376	IL6R	3.85435	0.000125188	0.0167408	0.233001	0.0604514	0.13396	0.0179452	cis
rs12401456	OID45460	ECM1	-3.85435	0.000125191	0.0167411	-0.168835	0.0438038	-0.133959	0.0179451	cis
rs117367621	OID45249	SBSN	-3.85429	0.000125217	0.0167446	-0.211135	0.0547792	-0.133958	0.0179446	cis
rs117482268	OID45246	RELT	-3.85428	0.000125223	0.0167452	-0.176544	0.0458046	-0.133957	0.0179445	cis
rs142190067	OID45246	RELT	-3.85428	0.000125223	0.0167452	-0.176544	0.0458046	-0.133957	0.0179445	cis
chr11_119914390_G_GA	OID44020	NECTIN1	-3.85426	0.000125235	0.0167466	-0.28848	0.0748472	-0.133956	0.0179443	cis
rs9667364	OID44020	NECTIN1	-3.85426	0.000125235	0.0167466	-0.28848	0.0748472	-0.133956	0.0179443	cis
rs7105316	OID44020	NECTIN1	-3.85426	0.000125235	0.0167466	-0.28848	0.0748472	-0.133956	0.0179443	cis
rs11576963	OID45067	CELA3A	3.85425	0.000125237	0.0167469	0.211307	0.0548245	0.133956	0.0179443	cis
rs583505	OID45349	DBH	3.85423	0.000125246	0.016748	0.246995	0.064084	0.133956	0.0179441	cis
rs10948907	OID43749	GFRAL	3.85422	0.000125253	0.0167488	0.130946	0.0339746	0.133955	0.017944	cis
rs4743894	OID42834	NINJ1	-3.85421	0.000125257	0.0167492	-0.147425	0.0382505	-0.133955	0.0179439	cis
rs4743896	OID42834	NINJ1	-3.85421	0.000125257	0.0167492	-0.147425	0.0382505	-0.133955	0.0179439	cis
rs10761195	OID42834	NINJ1	-3.85421	0.000125257	0.0167492	-0.147425	0.0382505	-0.133955	0.0179439	cis
rs140828015	OID45057	CD164	-3.85419	0.000125267	0.0167504	-0.299975	0.0778307	-0.133954	0.0179437	cis
rs530748027	OID45057	CD164	-3.85419	0.000125267	0.0167504	-0.299975	0.0778307	-0.133954	0.0179437	cis
rs16864744	OID41302	HOXD9	3.85419	0.000125267	0.0167504	0.765409	0.198591	0.133954	0.0179437	cis
rs17731739	OID45472	ITIH4	3.85416	0.000125283	0.0167524	0.246452	0.0639444	0.133953	0.0179434	cis
rs2523898	OID45446	C4B	3.85415	0.000125287	0.0167529	0.147175	0.038186	0.133953	0.0179434	cis
rs62006102	OID43677	ENTPD5	-3.85414	0.000125295	0.0167539	-0.0559624	0.0145201	-0.133952	0.0179432	cis
rs61854786	OID42883	PBLD	-3.85412	0.000125305	0.0167551	-0.137893	0.0357782	-0.133952	0.0179431	cis
rs189713958	OID44872	PRR4	-3.85409	0.000125317	0.0167567	-0.81046	0.210285	-0.133951	0.0179428	cis
rs62494072	OID43747	GFRA2	3.85409	0.000125321	0.0167572	0.186723	0.0484481	0.133951	0.0179427	cis
rs1614984	OID44347	TNFSF12	-3.85408	0.000125325	0.0167576	-0.0822202	0.0213333	-0.13395	0.0179427	cis
rs73154208	OID43888	KEL	-3.85408	0.000125325	0.0167576	-0.137002	0.0355473	-0.13395	0.0179427	cis
rs144366307	OID44376	UHRF2	-3.85406	0.000125334	0.0167587	-1.26505	0.328238	-0.13395	0.0179425	cis
rs7115603	OID44020	NECTIN1	-3.85406	0.000125335	0.0167588	-0.27839	0.072233	-0.13395	0.0179425	cis
rs2833850	OID43692	EVA1C	-3.85405	0.000125338	0.0167592	-0.101973	0.0264586	-0.133949	0.0179424	cis
rs3780700	OID44702	HMCN2	3.85404	0.000125342	0.0167596	0.220461	0.0572025	0.133949	0.0179424	cis
rs3917682	OID45410	SELP	3.85404	0.000125346	0.0167599	0.12231	0.0317355	0.133949	0.0179423	cis
rs3917655	OID45410	SELP	3.85404	0.000125346	0.0167599	0.12231	0.0317355	0.133949	0.0179423	cis
rs148844573	OID40251	FOXP4	-3.85403	0.000125351	0.0167606	-0.605537	0.157118	-0.133949	0.0179422	cis
rs112047802	OID42114	AMN	-3.85403	0.000125352	0.0167606	-0.426667	0.110707	-0.133948	0.0179422	cis
rs117358885	OID41453	MARK3	-3.85402	0.000125353	0.0167606	-0.56584	0.146818	-0.133948	0.0179422	cis
rs189134749	OID41453	MARK3	-3.85402	0.000125353	0.0167606	-0.56584	0.146818	-0.133948	0.0179422	cis
rs2250292	OID45446	C4B	3.854	0.000125362	0.0167618	0.146835	0.0380993	0.133948	0.017942	cis
rs572942734	OID45099	CTSB	3.85395	0.000125388	0.0167626	0.5195	0.134797	0.133946	0.0179415	cis
rs4428117	OID45229	PLXNB2	-3.85394	0.000125396	0.0167626	-0.0857861	0.0222593	-0.133946	0.0179414	cis
rs6010056	OID45229	PLXNB2	-3.85394	0.000125396	0.0167626	-0.0857861	0.0222593	-0.133946	0.0179414	cis
rs72654473	OID45439	APOE	-3.85393	0.0001254	0.0167626	-0.18239	0.0473257	-0.133945	0.0179413	cis
rs445925	OID45439	APOE	-3.85393	0.0001254	0.0167626	-0.18239	0.0473257	-0.133945	0.0179413	cis
rs390082	OID45439	APOE	-3.85393	0.0001254	0.0167626	-0.18239	0.0473257	-0.133945	0.0179413	cis
rs7531491	OID45455	CFHR4	3.85391	0.00012541	0.0167626	0.271328	0.0704034	0.133945	0.0179411	cis
rs10737671	OID45455	CFHR4	3.85391	0.00012541	0.0167626	0.271328	0.0704034	0.133945	0.0179411	cis
rs7541165	OID45455	CFHR4	3.85391	0.00012541	0.0167626	0.271328	0.0704034	0.133945	0.0179411	cis
rs112010043	OID45455	CFHR4	-3.85391	0.00012541	0.0167626	-0.271328	0.0704034	-0.133945	0.0179411	cis
rs142877907	OID45455	CFHR4	-3.85391	0.00012541	0.0167626	-0.271328	0.0704034	-0.133945	0.0179411	cis
rs113710254	OID45455	CFHR4	-3.85391	0.00012541	0.0167626	-0.271328	0.0704034	-0.133945	0.0179411	cis
rs2335907	OID45455	CFHR4	3.85391	0.00012541	0.0167626	0.271328	0.0704034	0.133945	0.0179411	cis
rs6675592	OID45455	CFHR4	3.85391	0.00012541	0.0167626	0.271328	0.0704034	0.133945	0.0179411	cis
rs6670223	OID45455	CFHR4	3.85391	0.00012541	0.0167626	0.271328	0.0704034	0.133945	0.0179411	cis
rs111891672	OID45455	CFHR4	-3.85391	0.00012541	0.0167626	-0.271328	0.0704034	-0.133945	0.0179411	cis
rs10737672	OID45455	CFHR4	3.85391	0.00012541	0.0167626	0.271328	0.0704034	0.133945	0.0179411	cis
rs185653215	OID45455	CFHR4	-3.85391	0.00012541	0.0167626	-0.271328	0.0704034	-0.133945	0.0179411	cis
rs6680722	OID45455	CFHR4	3.85391	0.00012541	0.0167626	0.271328	0.0704034	0.133945	0.0179411	cis
rs1416970	OID45455	CFHR4	3.85391	0.00012541	0.0167626	0.271328	0.0704034	0.133945	0.0179411	cis
rs1416971	OID45455	CFHR4	3.85391	0.00012541	0.0167626	0.271328	0.0704034	0.133945	0.0179411	cis
rs111481124	OID45455	CFHR4	-3.85391	0.00012541	0.0167626	-0.271328	0.0704034	-0.133945	0.0179411	cis
rs1339951	OID45455	CFHR4	3.85391	0.00012541	0.0167626	0.271328	0.0704034	0.133945	0.0179411	cis
rs111856858	OID45455	CFHR4	-3.85391	0.00012541	0.0167626	-0.271328	0.0704034	-0.133945	0.0179411	cis
rs1416966	OID45455	CFHR4	3.85391	0.00012541	0.0167626	0.271328	0.0704034	0.133945	0.0179411	cis
rs111441748	OID45455	CFHR4	-3.85391	0.00012541	0.0167626	-0.271328	0.0704034	-0.133945	0.0179411	cis
rs113303808	OID45455	CFHR4	-3.85391	0.00012541	0.0167626	-0.271328	0.0704034	-0.133945	0.0179411	cis
rs111596037	OID45455	CFHR4	-3.85391	0.00012541	0.0167626	-0.271328	0.0704034	-0.133945	0.0179411	cis
rs1339949	OID45455	CFHR4	3.85391	0.00012541	0.0167626	0.271328	0.0704034	0.133945	0.0179411	cis
rs1556961	OID45455	CFHR4	3.85391	0.00012541	0.0167626	0.271328	0.0704034	0.133945	0.0179411	cis
rs111229787	OID45455	CFHR4	-3.85391	0.00012541	0.0167626	-0.271328	0.0704034	-0.133945	0.0179411	cis
rs115013492	OID45455	CFHR4	-3.85391	0.00012541	0.0167626	-0.271328	0.0704034	-0.133945	0.0179411	cis
rs80096890	OID45455	CFHR4	-3.85391	0.00012541	0.0167626	-0.271328	0.0704034	-0.133945	0.0179411	cis
rs111449314	OID45455	CFHR4	-3.85391	0.00012541	0.0167626	-0.271328	0.0704034	-0.133945	0.0179411	cis
rs4405100	OID45455	CFHR4	3.85391	0.00012541	0.0167626	0.271328	0.0704034	0.133945	0.0179411	cis
rs113428664	OID45455	CFHR4	-3.85391	0.00012541	0.0167626	-0.271328	0.0704034	-0.133945	0.0179411	cis
rs7552170	OID45455	CFHR4	3.85391	0.00012541	0.0167626	0.271328	0.0704034	0.133945	0.0179411	cis
rs10922081	OID45455	CFHR4	3.85391	0.00012541	0.0167626	0.271328	0.0704034	0.133945	0.0179411	cis
rs116516494	OID45455	CFHR4	-3.85391	0.00012541	0.0167626	-0.271328	0.0704034	-0.133945	0.0179411	cis
rs1538683	OID45455	CFHR4	3.85391	0.00012541	0.0167626	0.271328	0.0704034	0.133945	0.0179411	cis
rs112906355	OID45455	CFHR4	-3.85391	0.00012541	0.0167626	-0.271328	0.0704034	-0.133945	0.0179411	cis
rs113692009	OID45455	CFHR4	-3.85391	0.00012541	0.0167626	-0.271328	0.0704034	-0.133945	0.0179411	cis
rs117435283	OID45455	CFHR4	-3.85391	0.00012541	0.0167626	-0.271328	0.0704034	-0.133945	0.0179411	cis
rs10754192	OID45455	CFHR4	3.85391	0.00012541	0.0167626	0.271328	0.0704034	0.133945	0.0179411	cis
rs138748825	OID45455	CFHR4	-3.85391	0.00012541	0.0167626	-0.271328	0.0704034	-0.133945	0.0179411	cis
rs1416960	OID45455	CFHR4	3.85391	0.00012541	0.0167626	0.271328	0.0704034	0.133945	0.0179411	cis
rs112525528	OID45455	CFHR4	-3.85391	0.00012541	0.0167626	-0.271328	0.0704034	-0.133945	0.0179411	cis
rs111511070	OID45455	CFHR4	-3.85391	0.00012541	0.0167626	-0.271328	0.0704034	-0.133945	0.0179411	cis
rs114171193	OID45455	CFHR4	-3.85391	0.00012541	0.0167626	-0.271328	0.0704034	-0.133945	0.0179411	cis
rs10754194	OID45455	CFHR4	3.85391	0.00012541	0.0167626	0.271328	0.0704034	0.133945	0.0179411	cis
rs112364025	OID45455	CFHR4	-3.85391	0.00012541	0.0167626	-0.271328	0.0704034	-0.133945	0.0179411	cis
rs12072649	OID45455	CFHR4	3.85391	0.00012541	0.0167626	0.271328	0.0704034	0.133945	0.0179411	cis
rs114815852	OID45455	CFHR4	-3.85391	0.00012541	0.0167626	-0.271328	0.0704034	-0.133945	0.0179411	cis
rs6688468	OID45455	CFHR4	3.85391	0.00012541	0.0167626	0.271328	0.0704034	0.133945	0.0179411	cis
rs76089708	OID45455	CFHR4	-3.85391	0.00012541	0.0167626	-0.271328	0.0704034	-0.133945	0.0179411	cis
rs4562566	OID45455	CFHR4	3.85391	0.00012541	0.0167626	0.271328	0.0704034	0.133945	0.0179411	cis
rs77743611	OID45455	CFHR4	-3.85391	0.00012541	0.0167626	-0.271328	0.0704034	-0.133945	0.0179411	cis
rs139800982	OID45455	CFHR4	-3.85391	0.00012541	0.0167626	-0.271328	0.0704034	-0.133945	0.0179411	cis
rs115098056	OID45455	CFHR4	-3.85391	0.00012541	0.0167626	-0.271328	0.0704034	-0.133945	0.0179411	cis
rs76800997	OID45455	CFHR4	-3.85391	0.00012541	0.0167626	-0.271328	0.0704034	-0.133945	0.0179411	cis
rs113692478	OID45455	CFHR4	-3.85391	0.00012541	0.0167626	-0.271328	0.0704034	-0.133945	0.0179411	cis
rs112627146	OID45455	CFHR4	-3.85391	0.00012541	0.0167626	-0.271328	0.0704034	-0.133945	0.0179411	cis
rs4294368	OID45455	CFHR4	3.85391	0.00012541	0.0167626	0.271328	0.0704034	0.133945	0.0179411	cis
rs4518841	OID45455	CFHR4	3.85391	0.00012541	0.0167626	0.271328	0.0704034	0.133945	0.0179411	cis
rs7544266	OID45455	CFHR4	3.85391	0.00012541	0.0167626	0.271328	0.0704034	0.133945	0.0179411	cis
rs112072885	OID45455	CFHR4	-3.85391	0.00012541	0.0167626	-0.271328	0.0704034	-0.133945	0.0179411	cis
rs146183822	OID45455	CFHR4	-3.85391	0.00012541	0.0167626	-0.271328	0.0704034	-0.133945	0.0179411	cis
rs10922087	OID45455	CFHR4	3.85391	0.00012541	0.0167626	0.271328	0.0704034	0.133945	0.0179411	cis
rs6702610	OID45455	CFHR4	3.85391	0.00012541	0.0167626	0.271328	0.0704034	0.133945	0.0179411	cis
rs78074463	OID45455	CFHR4	-3.85391	0.00012541	0.0167626	-0.271328	0.0704034	-0.133945	0.0179411	cis
rs4658042	OID45455	CFHR4	3.85391	0.00012541	0.0167626	0.271328	0.0704034	0.133945	0.0179411	cis
rs113064989	OID45455	CFHR4	-3.85391	0.00012541	0.0167626	-0.271328	0.0704034	-0.133945	0.0179411	cis
rs10737676	OID45455	CFHR4	3.85391	0.00012541	0.0167626	0.271328	0.0704034	0.133945	0.0179411	cis
rs10737678	OID45455	CFHR4	3.85391	0.00012541	0.0167626	0.271328	0.0704034	0.133945	0.0179411	cis
rs66595291	OID45455	CFHR4	3.85391	0.00012541	0.0167626	0.271328	0.0704034	0.133945	0.0179411	cis
rs114725290	OID45455	CFHR4	-3.85391	0.00012541	0.0167626	-0.271328	0.0704034	-0.133945	0.0179411	cis
rs67641911	OID45455	CFHR4	3.85391	0.00012541	0.0167626	0.271328	0.0704034	0.133945	0.0179411	cis
rs4633231	OID45455	CFHR4	3.85391	0.00012541	0.0167626	0.271328	0.0704034	0.133945	0.0179411	cis
rs12133987	OID45455	CFHR4	3.85391	0.00012541	0.0167626	0.271328	0.0704034	0.133945	0.0179411	cis
rs4601531	OID45455	CFHR4	3.85391	0.00012541	0.0167626	0.271328	0.0704034	0.133945	0.0179411	cis
rs200856547	OID45455	CFHR4	-3.85391	0.00012541	0.0167626	-0.271328	0.0704034	-0.133945	0.0179411	cis
rs10625747	OID45455	CFHR4	3.85391	0.00012541	0.0167626	0.271328	0.0704034	0.133945	0.0179411	cis
rs10754197	OID45455	CFHR4	3.85391	0.00012541	0.0167626	0.271328	0.0704034	0.133945	0.0179411	cis
rs7952154	OID45192	MUC2	-3.85386	0.000125436	0.0167661	-0.308259	0.079987	-0.133943	0.0179407	cis
rs11084091	OID44245	SIGLEC6	3.85385	0.000125442	0.0167667	0.0921112	0.0239011	0.133942	0.0179406	cis
rs2630210	OID44861	PODXL2	3.85385	0.000125442	0.0167668	0.0809503	0.0210051	0.133942	0.0179406	cis
rs61893060	OID44552	CNTN5	3.85384	0.000125446	0.0167672	0.112966	0.0293125	0.133942	0.0179405	cis
rs9653064	OID44340	TNFRSF11A	3.85383	0.000125449	0.0167675	0.10304	0.0267371	0.133942	0.0179404	cis
rs1660292	OID44231	SERPINB8	3.85382	0.000125453	0.016768	0.180233	0.0467672	0.133942	0.0179404	cis
rs1630982	OID44231	SERPINB8	3.85382	0.000125453	0.016768	0.180233	0.0467672	0.133942	0.0179404	cis
chr19_8214062_T_TCACA	OID45233	PRAM1	-3.85377	0.000125479	0.0167713	-0.820946	0.213024	-0.13394	0.0179399	cis
chr19_8217702_A_AT	OID45233	PRAM1	-3.85377	0.000125479	0.0167713	-0.820946	0.213024	-0.13394	0.0179399	cis
rs7251505	OID42529	GPATCH1	-3.85374	0.000125495	0.0167726	-0.402772	0.104515	-0.133939	0.0179396	cis
rs73024301	OID42529	GPATCH1	-3.85374	0.000125495	0.0167726	-0.402772	0.104515	-0.133939	0.0179396	cis
rs7253707	OID42529	GPATCH1	-3.85374	0.000125495	0.0167726	-0.402772	0.104515	-0.133939	0.0179396	cis
rs7249112	OID42529	GPATCH1	-3.85374	0.000125495	0.0167726	-0.402772	0.104515	-0.133939	0.0179396	cis
rs7253994	OID42529	GPATCH1	-3.85374	0.000125495	0.0167726	-0.402772	0.104515	-0.133939	0.0179396	cis
rs17529595	OID42529	GPATCH1	-3.85374	0.000125495	0.0167726	-0.402772	0.104515	-0.133939	0.0179396	cis
rs73026209	OID42529	GPATCH1	-3.85374	0.000125495	0.0167726	-0.402772	0.104515	-0.133939	0.0179396	cis
rs118046236	OID42529	GPATCH1	-3.85374	0.000125495	0.0167726	-0.402772	0.104515	-0.133939	0.0179396	cis
rs71674180	OID42529	GPATCH1	-3.85374	0.000125495	0.0167726	-0.402772	0.104515	-0.133939	0.0179396	cis
rs12150908	OID42529	GPATCH1	-3.85374	0.000125495	0.0167726	-0.402772	0.104515	-0.133939	0.0179396	cis
rs12150891	OID42529	GPATCH1	-3.85374	0.000125495	0.0167726	-0.402772	0.104515	-0.133939	0.0179396	cis
rs12151047	OID42529	GPATCH1	-3.85374	0.000125495	0.0167726	-0.402772	0.104515	-0.133939	0.0179396	cis
rs7924005	OID45159	IL2RA	-3.85374	0.000125498	0.0167729	-0.123076	0.0319367	-0.133939	0.0179395	cis
rs76679375	OID44900	ROBO1	-3.85372	0.000125504	0.0167736	-0.218404	0.0566735	-0.133938	0.0179394	cis
rs1475835	OID43834	IFNGR2	-3.85372	0.000125508	0.0167741	-0.228953	0.0594109	-0.133938	0.0179394	cis
rs1868031	OID43749	GFRAL	3.85371	0.00012551	0.0167744	0.12932	0.0335574	0.133938	0.0179393	cis
rs112691194	OID41911	TBC1D22B	-3.85369	0.000125519	0.0167755	-0.525126	0.136266	-0.133937	0.0179392	cis
rs142632483	OID44757	LRP11	3.85365	0.000125543	0.0167786	0.161873	0.0420051	0.133936	0.0179387	cis
rs13112512	OID44589	CXCL9	3.85361	0.000125559	0.0167806	0.181397	0.047072	0.133934	0.0179384	cis
rs4859580	OID44589	CXCL9	3.85361	0.000125559	0.0167806	0.181397	0.047072	0.133934	0.0179384	cis
rs9972871	OID44873	PRSS27	3.8536	0.000125564	0.0167812	0.104526	0.0271241	0.133934	0.0179383	cis
rs1696320	OID40413	MLXIP	3.85359	0.00012557	0.016782	0.242183	0.0628461	0.133934	0.0179382	cis
rs71369443	OID43355	ALDH3A1	-3.85359	0.000125572	0.0167822	-0.186679	0.048443	-0.133934	0.0179382	cis
chr6_32720459_CA_CGGA	OID45446	C4B	-3.85356	0.000125585	0.0167839	-0.160441	0.0416344	-0.133933	0.017938	cis
rs4058465	OID45019	WFIKKN2	-3.85354	0.000125599	0.0167856	-0.0899274	0.0233363	-0.133932	0.0179377	cis
rs55893241	OID45289	TREH	-3.8535	0.000125614	0.0167876	-0.687414	0.178387	-0.133931	0.0179374	cis
rs146608842	OID44708	ICAM5	3.8535	0.000125617	0.016788	0.278915	0.0723797	0.13393	0.0179374	cis
rs180811296	OID43510	CDNF	3.85347	0.000125631	0.0167897	0.307891	0.0798998	0.13393	0.0179371	cis
rs9681940	OID42787	MUC20	3.85346	0.000125637	0.0167905	0.215813	0.0560049	0.133929	0.017937	cis
rs559682139	OID45299	ABO	-3.85346	0.000125639	0.0167907	-1.11388	0.289061	-0.133929	0.017937	cis
rs2409805	OID45099	CTSB	-3.85345	0.000125641	0.0167909	-0.157362	0.0408365	-0.133929	0.0179369	cis
rs483103	OID45251	SELE	3.85343	0.000125652	0.0167922	0.202976	0.0526742	0.133928	0.0179368	cis
rs6584827	OID44927	SFTPD	3.8534	0.000125664	0.0167936	0.138876	0.0360397	0.133927	0.0179365	cis
rs34255690	OID44927	SFTPD	3.8534	0.000125664	0.0167936	0.138876	0.0360397	0.133927	0.0179365	cis
rs10585262	OID43552	COL2A1	-3.8534	0.000125669	0.0167936	-0.214934	0.0557779	-0.133927	0.0179364	cis
rs7955785	OID43552	COL2A1	-3.8534	0.000125669	0.0167936	-0.214934	0.0557779	-0.133927	0.0179364	cis
rs11168590	OID43552	COL2A1	-3.8534	0.000125669	0.0167936	-0.214934	0.0557779	-0.133927	0.0179364	cis
rs11168592	OID43552	COL2A1	-3.8534	0.000125669	0.0167936	-0.214934	0.0557779	-0.133927	0.0179364	cis
rs11168595	OID43552	COL2A1	-3.8534	0.000125669	0.0167936	-0.214934	0.0557779	-0.133927	0.0179364	cis
rs7315701	OID43552	COL2A1	-3.8534	0.000125669	0.0167936	-0.214934	0.0557779	-0.133927	0.0179364	cis
chr12_48476712_TGCACCCAATACAGGA_GGCACCCAATACAGGA	OID43552	COL2A1	-3.8534	0.000125669	0.0167936	-0.214934	0.0557779	-0.133927	0.0179364	cis
rs4760711	OID43552	COL2A1	-3.8534	0.000125669	0.0167936	-0.214934	0.0557779	-0.133927	0.0179364	cis
rs7972785	OID43552	COL2A1	-3.8534	0.000125669	0.0167936	-0.214934	0.0557779	-0.133927	0.0179364	cis
rs7958521	OID43552	COL2A1	-3.8534	0.000125669	0.0167936	-0.214934	0.0557779	-0.133927	0.0179364	cis
rs11168599	OID43552	COL2A1	-3.8534	0.000125669	0.0167936	-0.214934	0.0557779	-0.133927	0.0179364	cis
rs7974213	OID43552	COL2A1	-3.8534	0.000125669	0.0167936	-0.214934	0.0557779	-0.133927	0.0179364	cis
rs61811895	OID45191	MUC1	3.85339	0.00012567	0.0167936	0.258763	0.0671521	0.133927	0.0179364	cis
rs4881734	OID43426	BRSK2	-3.85339	0.000125673	0.0167941	-0.26723	0.0693494	-0.133927	0.0179364	cis
rs1553881116	OID43320	ACP6	-3.85338	0.000125678	0.0167944	-0.293307	0.0761168	-0.133926	0.0179363	cis
rs1289710365	OID43320	ACP6	-3.85338	0.000125678	0.0167944	-0.293307	0.0761168	-0.133926	0.0179363	cis
rs10900302	OID43320	ACP6	-3.85338	0.000125678	0.0167944	-0.293307	0.0761168	-0.133926	0.0179363	cis
rs1205620789	OID43320	ACP6	-3.85338	0.000125678	0.0167944	-0.293307	0.0761168	-0.133926	0.0179363	cis
rs147035069	OID43479	CD101	3.85335	0.000125692	0.0167962	0.3908	0.101418	0.133925	0.017936	cis
rs150360256	OID43479	CD101	3.85335	0.000125692	0.0167962	0.3908	0.101418	0.133925	0.017936	cis
rs6427401	OID44651	FCRL1	-3.85331	0.000125712	0.0167988	-0.155413	0.0403323	-0.133924	0.0179357	cis
rs9923197	OID43991	MSLN	3.85327	0.000125732	0.0168014	0.0909032	0.0235912	0.133923	0.0179353	cis
rs2238643	OID45481	PGLYRP2	-3.85326	0.000125739	0.0168022	-0.113436	0.029439	-0.133922	0.0179352	cis
rs71643016	OID45071	CHIT1	3.85319	0.000125771	0.0168064	1.59773	0.414652	0.13392	0.0179346	cis
rs34000310	OID45071	CHIT1	3.85319	0.000125771	0.0168064	1.59773	0.414652	0.13392	0.0179346	cis
rs181080422	OID45002	TXNDC15	-3.85317	0.00012578	0.016807	-0.315047	0.0817631	-0.133919	0.0179344	cis
rs34915384	OID44482	BST1	-3.85316	0.00012579	0.016807	-0.119355	0.0309759	-0.133919	0.0179342	cis
rs11722757	OID44482	BST1	-3.85316	0.00012579	0.016807	-0.119355	0.0309759	-0.133919	0.0179342	cis
rs35120298	OID44482	BST1	-3.85316	0.00012579	0.016807	-0.119355	0.0309759	-0.133919	0.0179342	cis
rs67944139	OID44482	BST1	-3.85316	0.00012579	0.016807	-0.119355	0.0309759	-0.133919	0.0179342	cis
rs28447067	OID44482	BST1	-3.85316	0.00012579	0.016807	-0.119355	0.0309759	-0.133919	0.0179342	cis
rs6414764	OID44482	BST1	-3.85316	0.00012579	0.016807	-0.119355	0.0309759	-0.133919	0.0179342	cis
rs6826058	OID44482	BST1	-3.85316	0.00012579	0.016807	-0.119355	0.0309759	-0.133919	0.0179342	cis
rs35013326	OID44482	BST1	-3.85316	0.00012579	0.016807	-0.119355	0.0309759	-0.133919	0.0179342	cis
rs4346644	OID44482	BST1	-3.85316	0.00012579	0.016807	-0.119355	0.0309759	-0.133919	0.0179342	cis
rs3775957	OID44482	BST1	-3.85316	0.00012579	0.016807	-0.119355	0.0309759	-0.133919	0.0179342	cis
rs55885788	OID44482	BST1	-3.85316	0.00012579	0.016807	-0.119355	0.0309759	-0.133919	0.0179342	cis
rs11723478	OID44482	BST1	-3.85316	0.00012579	0.016807	-0.119355	0.0309759	-0.133919	0.0179342	cis
rs12650529	OID44482	BST1	-3.85316	0.00012579	0.016807	-0.119355	0.0309759	-0.133919	0.0179342	cis
rs6857442	OID44482	BST1	-3.85316	0.00012579	0.016807	-0.119355	0.0309759	-0.133919	0.0179342	cis
rs36108471	OID44482	BST1	-3.85316	0.00012579	0.016807	-0.119355	0.0309759	-0.133919	0.0179342	cis
rs4423870	OID44482	BST1	3.85316	0.00012579	0.016807	0.119355	0.0309759	0.133919	0.0179342	cis
rs6823775	OID44482	BST1	3.85316	0.00012579	0.016807	0.119355	0.0309759	0.133919	0.0179342	cis
rs6824422	OID44482	BST1	3.85316	0.00012579	0.016807	0.119355	0.0309759	0.133919	0.0179342	cis
rs6828776	OID44482	BST1	3.85316	0.00012579	0.016807	0.119355	0.0309759	0.133919	0.0179342	cis
rs4600905	OID44482	BST1	3.85316	0.00012579	0.016807	0.119355	0.0309759	0.133919	0.0179342	cis
rs4698116	OID44482	BST1	3.85316	0.00012579	0.016807	0.119355	0.0309759	0.133919	0.0179342	cis
rs10222722	OID44482	BST1	3.85316	0.00012579	0.016807	0.119355	0.0309759	0.133919	0.0179342	cis
rs113065979	OID44482	BST1	3.85316	0.00012579	0.016807	0.119355	0.0309759	0.133919	0.0179342	cis
rs10034315	OID44482	BST1	3.85316	0.00012579	0.016807	0.119355	0.0309759	0.133919	0.0179342	cis
rs10939627	OID44482	BST1	3.85316	0.00012579	0.016807	0.119355	0.0309759	0.133919	0.0179342	cis
rs368393263	OID44482	BST1	3.85316	0.00012579	0.016807	0.119355	0.0309759	0.133919	0.0179342	cis
rs370061144	OID44482	BST1	3.85316	0.00012579	0.016807	0.119355	0.0309759	0.133919	0.0179342	cis
rs11428431	OID44482	BST1	3.85316	0.00012579	0.016807	0.119355	0.0309759	0.133919	0.0179342	cis
rs75095103	OID41279	HAUS6	3.85314	0.000125798	0.016808	0.371048	0.0962976	0.133918	0.0179341	cis
rs192324147	OID45408	RNASE6	-3.85313	0.000125802	0.0168084	-0.374103	0.0970906	-0.133918	0.017934	cis
rs1127427	OID42719	LYPD8	-3.8531	0.000125817	0.0168104	-0.363109	0.0942381	-0.133917	0.0179338	cis
rs35896491	OID43843	IL12B	3.85307	0.000125831	0.0168121	0.225283	0.0584683	0.133916	0.0179335	cis
rs34203499	OID43843	IL12B	3.85307	0.000125831	0.0168121	0.225283	0.0584683	0.133916	0.0179335	cis
chr5_159113516_A_AT	OID43843	IL12B	3.85307	0.000125831	0.0168121	0.225283	0.0584683	0.133916	0.0179335	cis
rs1075804	OID44460	ANGPTL1	-3.85303	0.000125853	0.0168149	-0.0712411	0.0184896	-0.133915	0.0179331	cis
rs11692074	OID43329	ADAM23	3.85302	0.000125858	0.0168156	0.131882	0.0342282	0.133914	0.017933	cis
rs8101295	OID43279	VSTM1	-3.853	0.000125869	0.0168168	-0.160547	0.0416681	-0.133913	0.0179328	cis
rs8102127	OID43279	VSTM1	-3.853	0.000125869	0.0168168	-0.160547	0.0416681	-0.133913	0.0179328	cis
rs8102245	OID43279	VSTM1	-3.853	0.000125869	0.0168168	-0.160547	0.0416681	-0.133913	0.0179328	cis
rs10414048	OID44316	TEX101	-3.85295	0.000125891	0.016819	-0.168103	0.0436297	-0.133912	0.0179324	cis
rs10412524	OID44316	TEX101	-3.85295	0.000125891	0.016819	-0.168103	0.0436297	-0.133912	0.0179324	cis
rs10412909	OID44316	TEX101	-3.85295	0.000125891	0.016819	-0.168103	0.0436297	-0.133912	0.0179324	cis
rs10403028	OID44316	TEX101	-3.85295	0.000125891	0.016819	-0.168103	0.0436297	-0.133912	0.0179324	cis
rs10410983	OID44316	TEX101	-3.85295	0.000125891	0.016819	-0.168103	0.0436297	-0.133912	0.0179324	cis
rs10409429	OID44316	TEX101	-3.85295	0.000125891	0.016819	-0.168103	0.0436297	-0.133912	0.0179324	cis
rs10409431	OID44316	TEX101	-3.85295	0.000125891	0.016819	-0.168103	0.0436297	-0.133912	0.0179324	cis
rs2883534	OID44316	TEX101	-3.85295	0.000125891	0.016819	-0.168103	0.0436297	-0.133912	0.0179324	cis
rs10414372	OID44316	TEX101	-3.85295	0.000125891	0.016819	-0.168103	0.0436297	-0.133912	0.0179324	cis
rs10418114	OID44316	TEX101	-3.85295	0.000125891	0.016819	-0.168103	0.0436297	-0.133912	0.0179324	cis
rs7259145	OID44316	TEX101	-3.85295	0.000125891	0.016819	-0.168103	0.0436297	-0.133912	0.0179324	cis
rs10424748	OID44316	TEX101	-3.85295	0.000125891	0.016819	-0.168103	0.0436297	-0.133912	0.0179324	cis
rs7749352	OID44626	ENPP1	3.85294	0.000125898	0.0168197	0.182258	0.0473037	0.133912	0.0179323	cis
rs4803602	OID45058	CD177	-3.85291	0.000125916	0.016822	-0.481884	0.12507	-0.13391	0.017932	cis
rs58068322	OID45058	CD177	-3.85291	0.000125916	0.016822	-0.481884	0.12507	-0.13391	0.017932	cis
rs60296871	OID44761	LY6D	-3.85287	0.000125932	0.0168236	-0.189461	0.0491739	-0.133909	0.0179317	cis
rs57860082	OID44761	LY6D	-3.85287	0.000125932	0.0168236	-0.189461	0.0491739	-0.133909	0.0179317	cis
rs752233108	OID44761	LY6D	-3.85287	0.000125932	0.0168236	-0.189461	0.0491739	-0.133909	0.0179317	cis
rs545957734	OID44761	LY6D	-3.85287	0.000125932	0.0168236	-0.189461	0.0491739	-0.133909	0.0179317	cis
rs58567523	OID44761	LY6D	-3.85287	0.000125932	0.0168236	-0.189461	0.0491739	-0.133909	0.0179317	cis
rs2129513042	OID44761	LY6D	-3.85287	0.000125932	0.0168236	-0.189461	0.0491739	-0.133909	0.0179317	cis
rs137900289	OID44761	LY6D	-3.85287	0.000125932	0.0168236	-0.189461	0.0491739	-0.133909	0.0179317	cis
rs72614042	OID44761	LY6D	-3.85287	0.000125932	0.0168236	-0.189461	0.0491739	-0.133909	0.0179317	cis
rs10112116	OID44761	LY6D	-3.85287	0.000125932	0.0168236	-0.189461	0.0491739	-0.133909	0.0179317	cis
rs77940581	OID44245	SIGLEC6	3.85284	0.000125951	0.0168261	0.241677	0.0627271	0.133908	0.0179313	cis
rs41285336	OID43379	ARG1	-3.85282	0.000125958	0.016827	-0.249601	0.064784	-0.133907	0.0179312	cis
rs5760067	OID43784	GSTT2B	-3.85278	0.00012598	0.0168292	-0.40686	0.105602	-0.133906	0.0179308	cis
rs117301556	OID45475	LPA	-3.85277	0.000125984	0.0168292	-0.824563	0.214018	-0.133906	0.0179307	cis
rs531200824	OID45475	LPA	-3.85277	0.000125984	0.0168292	-0.824563	0.214018	-0.133906	0.0179307	cis
rs116850263	OID45475	LPA	-3.85277	0.000125984	0.0168292	-0.824563	0.214018	-0.133906	0.0179307	cis
rs151214837	OID45449	C8B	3.85277	0.000125986	0.0168292	0.243069	0.0630893	0.133906	0.0179307	cis
rs61794822	OID42991	RARRES1	3.85276	0.000125991	0.0168292	0.181049	0.046992	0.133905	0.0179306	cis
rs59163359	OID42991	RARRES1	3.85276	0.000125991	0.0168292	0.181049	0.046992	0.133905	0.0179306	cis
rs74329990	OID42991	RARRES1	3.85276	0.000125991	0.0168292	0.181049	0.046992	0.133905	0.0179306	cis
rs61138408	OID42991	RARRES1	3.85276	0.000125991	0.0168292	0.181049	0.046992	0.133905	0.0179306	cis
rs74400783	OID42991	RARRES1	3.85276	0.000125991	0.0168292	0.181049	0.046992	0.133905	0.0179306	cis
rs11352614	OID42991	RARRES1	3.85276	0.000125991	0.0168292	0.181049	0.046992	0.133905	0.0179306	cis
rs199886591	OID42991	RARRES1	3.85276	0.000125991	0.0168292	0.181049	0.046992	0.133905	0.0179306	cis
rs12495962	OID42991	RARRES1	3.85276	0.000125991	0.0168292	0.181049	0.046992	0.133905	0.0179306	cis
rs60203196	OID42991	RARRES1	3.85276	0.000125991	0.0168292	0.181049	0.046992	0.133905	0.0179306	cis
rs17700475	OID42991	RARRES1	3.85276	0.000125991	0.0168292	0.181049	0.046992	0.133905	0.0179306	cis
rs17643860	OID42991	RARRES1	3.85276	0.000125991	0.0168292	0.181049	0.046992	0.133905	0.0179306	cis
rs17643917	OID42991	RARRES1	3.85276	0.000125991	0.0168292	0.181049	0.046992	0.133905	0.0179306	cis
rs61794833	OID42991	RARRES1	3.85276	0.000125991	0.0168292	0.181049	0.046992	0.133905	0.0179306	cis
rs12497488	OID42991	RARRES1	3.85276	0.000125991	0.0168292	0.181049	0.046992	0.133905	0.0179306	cis
rs61794834	OID42991	RARRES1	3.85276	0.000125991	0.0168292	0.181049	0.046992	0.133905	0.0179306	cis
rs61794835	OID42991	RARRES1	3.85276	0.000125991	0.0168292	0.181049	0.046992	0.133905	0.0179306	cis
rs75600910	OID42991	RARRES1	3.85276	0.000125991	0.0168292	0.181049	0.046992	0.133905	0.0179306	cis
rs34690420	OID42991	RARRES1	3.85276	0.000125991	0.0168292	0.181049	0.046992	0.133905	0.0179306	cis
rs6761989	OID42991	RARRES1	3.85276	0.000125991	0.0168292	0.181049	0.046992	0.133905	0.0179306	cis
rs55776609	OID42991	RARRES1	3.85276	0.000125991	0.0168292	0.181049	0.046992	0.133905	0.0179306	cis
rs56023805	OID42991	RARRES1	3.85276	0.000125991	0.0168292	0.181049	0.046992	0.133905	0.0179306	cis
rs1430413	OID42991	RARRES1	3.85276	0.000125991	0.0168292	0.181049	0.046992	0.133905	0.0179306	cis
rs1430414	OID42991	RARRES1	3.85276	0.000125991	0.0168292	0.181049	0.046992	0.133905	0.0179306	cis
rs61794858	OID42991	RARRES1	3.85276	0.000125991	0.0168292	0.181049	0.046992	0.133905	0.0179306	cis
rs6792908	OID42991	RARRES1	3.85276	0.000125991	0.0168292	0.181049	0.046992	0.133905	0.0179306	cis
rs61794859	OID42991	RARRES1	3.85276	0.000125991	0.0168292	0.181049	0.046992	0.133905	0.0179306	cis
rs692892	OID43478	CCS	-3.85275	0.000125993	0.0168292	-0.160559	0.0416739	-0.133905	0.0179306	cis
chr11_66586975_GCTCTCC_G	OID43478	CCS	-3.85275	0.000125993	0.0168292	-0.160559	0.0416739	-0.133905	0.0179306	cis
rs486584	OID43478	CCS	-3.85275	0.000125993	0.0168292	-0.160559	0.0416739	-0.133905	0.0179306	cis
rs498045	OID43478	CCS	-3.85275	0.000125993	0.0168292	-0.160559	0.0416739	-0.133905	0.0179306	cis
rs115033554	OID45460	ECM1	3.8527	0.00012602	0.0168328	0.259946	0.0674711	0.133903	0.0179301	cis
rs12667462	OID44546	CLEC5A	-3.85264	0.000126049	0.0168365	-0.196967	0.0511252	-0.133901	0.0179296	cis
rs361330	OID44546	CLEC5A	-3.85264	0.000126049	0.0168365	-0.196967	0.0511252	-0.133901	0.0179296	cis
rs4942468	OID45459	CPB2	-3.85262	0.00012606	0.0168371	-0.097218	0.0252343	-0.133901	0.0179294	cis
rs2404731	OID45459	CPB2	-3.85262	0.00012606	0.0168371	-0.097218	0.0252343	-0.133901	0.0179294	cis
rs2404732	OID45459	CPB2	-3.85262	0.00012606	0.0168371	-0.097218	0.0252343	-0.133901	0.0179294	cis
rs962694	OID45459	CPB2	-3.85262	0.00012606	0.0168371	-0.097218	0.0252343	-0.133901	0.0179294	cis
rs3736944	OID45459	CPB2	-3.85262	0.00012606	0.0168371	-0.097218	0.0252343	-0.133901	0.0179294	cis
rs10551209	OID45459	CPB2	-3.85262	0.00012606	0.0168371	-0.097218	0.0252343	-0.133901	0.0179294	cis
rs71074749	OID45459	CPB2	-3.85262	0.00012606	0.0168371	-0.097218	0.0252343	-0.133901	0.0179294	cis
rs56813530	OID45459	CPB2	-3.85262	0.00012606	0.0168371	-0.097218	0.0252343	-0.133901	0.0179294	cis
rs9534296	OID45459	CPB2	-3.85262	0.00012606	0.0168371	-0.097218	0.0252343	-0.133901	0.0179294	cis
rs9534297	OID45459	CPB2	-3.85262	0.00012606	0.0168371	-0.097218	0.0252343	-0.133901	0.0179294	cis
rs57004778	OID45459	CPB2	-3.85262	0.00012606	0.0168371	-0.097218	0.0252343	-0.133901	0.0179294	cis
rs9526135	OID45459	CPB2	-3.85262	0.00012606	0.0168371	-0.097218	0.0252343	-0.133901	0.0179294	cis
rs9534298	OID45459	CPB2	-3.85262	0.00012606	0.0168371	-0.097218	0.0252343	-0.133901	0.0179294	cis
rs9534299	OID45459	CPB2	-3.85262	0.00012606	0.0168371	-0.097218	0.0252343	-0.133901	0.0179294	cis
rs72700813	OID43439	CA14	-3.85262	0.000126063	0.0168374	-0.167521	0.0434824	-0.1339	0.0179293	cis
rs390406	OID44544	CLC	3.85261	0.000126067	0.0168378	0.220794	0.0573102	0.1339	0.0179292	cis
rs2108686	OID44544	CLC	-3.85261	0.000126067	0.0168378	-0.220794	0.0573102	-0.1339	0.0179292	cis
rs142180605	OID43552	COL2A1	3.85261	0.000126067	0.0168378	0.617693	0.160331	0.1339	0.0179292	cis
rs13331569	OID44801	NAGPA	-3.85256	0.00012609	0.0168408	-0.070285	0.0182437	-0.133899	0.0179288	cis
rs2181389	OID44825	OLFM4	3.85255	0.000126094	0.0168413	0.36407	0.094501	0.133898	0.0179287	cis
rs2705149	OID43552	COL2A1	-3.85255	0.000126096	0.0168413	-0.214574	0.0556965	-0.133898	0.0179287	cis
rs2464566	OID43552	COL2A1	-3.85255	0.000126096	0.0168413	-0.214574	0.0556965	-0.133898	0.0179287	cis
rs117658786	OID43479	CD101	-3.85255	0.000126096	0.0168413	-0.272031	0.0706106	-0.133898	0.0179287	cis
rs35534342	OID43850	IL23R	3.85254	0.0001261	0.0168418	0.388044	0.100724	0.133898	0.0179286	cis
rs527255182	OID40820	ARHGEF28	-3.85254	0.000126103	0.0168421	-0.612203	0.158909	-0.133898	0.0179286	cis
rs34387175	OID44612	DPP7	3.85253	0.000126106	0.0168424	0.198711	0.0515794	0.133897	0.0179285	cis
rs9825567	OID45157	IL1RAP	-3.85252	0.00012611	0.0168429	-0.106171	0.0275588	-0.133897	0.0179285	cis
rs191932605	OID43320	ACP6	3.85252	0.000126113	0.0168432	0.390919	0.101471	0.133897	0.0179284	cis
rs10278749	OID42441	FAM221A	-3.85251	0.000126115	0.0168435	-0.200356	0.0520065	-0.133897	0.0179284	cis
rs259275	OID44836	PDCD5	3.85251	0.000126117	0.0168437	0.104818	0.0272076	0.133897	0.0179283	cis
rs1643598	OID45213	PDGFRB	3.85246	0.00012614	0.0168467	0.161814	0.0420029	0.133895	0.0179279	cis
rs201469183	OID45161	IMUP	3.85242	0.000126163	0.0168497	0.563423	0.146252	0.133894	0.0179275	cis
rs9483138	OID43680	EPB41L2	-3.85241	0.000126167	0.0168499	-0.0955372	0.0247993	-0.133893	0.0179274	cis
rs9492636	OID43680	EPB41L2	-3.85241	0.000126167	0.0168499	-0.0955372	0.0247993	-0.133893	0.0179274	cis
rs9483139	OID43680	EPB41L2	-3.85241	0.000126167	0.0168499	-0.0955372	0.0247993	-0.133893	0.0179274	cis
rs11509708	OID43680	EPB41L2	-3.85241	0.000126167	0.0168499	-0.0955372	0.0247993	-0.133893	0.0179274	cis
rs36081957	OID45058	CD177	-3.85237	0.000126189	0.0168528	-0.424471	0.110185	-0.133892	0.017927	cis
rs17196185	OID42553	HCG22	-3.85228	0.000126232	0.0168584	-0.677692	0.17592	-0.133889	0.0179263	cis
rs11246085	OID44529	CDHR5	3.85227	0.000126237	0.0168591	0.143539	0.0372609	0.133889	0.0179262	cis
rs76212347	OID45077	CLPS	3.85226	0.000126242	0.0168596	0.436627	0.113343	0.133888	0.0179261	cis
rs72633257	OID42509	GFER	-3.85225	0.000126248	0.0168604	-0.195812	0.0508307	-0.133888	0.017926	cis
rs34076655	OID41464	MEFV	3.85221	0.000126266	0.0168627	0.474951	0.123293	0.133887	0.0179256	cis
rs17004869	OID42458	FGF5	-3.85221	0.000126269	0.0168631	-0.351607	0.0912741	-0.133886	0.0179256	cis
rs140203676	OID45386	MST1	-3.85221	0.00012627	0.0168632	-0.359687	0.0933718	-0.133886	0.0179256	cis
rs7104941	OID45106	DKK3	3.8522	0.000126272	0.0168632	0.111068	0.0288324	0.133886	0.0179255	cis
rs2896594	OID45106	DKK3	3.8522	0.000126272	0.0168632	0.111068	0.0288324	0.133886	0.0179255	cis
rs2854002	OID40960	CCHCR1	3.85219	0.000126276	0.0168636	0.245688	0.0637788	0.133886	0.0179255	cis
rs2596505	OID40960	CCHCR1	3.85219	0.000126276	0.0168636	0.245688	0.0637788	0.133886	0.0179255	cis
rs2596504	OID40960	CCHCR1	3.85219	0.000126276	0.0168636	0.245688	0.0637788	0.133886	0.0179255	cis
rs2507995	OID40960	CCHCR1	3.85219	0.000126276	0.0168636	0.245688	0.0637788	0.133886	0.0179255	cis
rs11984506	OID45099	CTSB	-3.85218	0.000126285	0.0168647	-0.158814	0.041227	-0.133885	0.0179253	cis
rs117984233	OID41280	HBG2	-3.85216	0.000126292	0.0168655	-1.27697	0.331494	-0.133885	0.0179252	cis
rs1151786	OID43548	CNTN2	3.85215	0.0001263	0.0168666	0.0996371	0.0258653	0.133884	0.017925	cis
rs571809504	OID43166	TCEANC2	-3.85214	0.000126306	0.0168673	-0.380888	0.098877	-0.133884	0.0179249	cis
rs554072784	OID44132	PSCA	3.85213	0.000126307	0.0168674	2.40944	0.625482	0.133884	0.0179249	cis
rs2569248	OID41541	NEURL1B	-3.85212	0.000126316	0.0168684	-0.153408	0.0398243	-0.133883	0.0179247	cis
rs12462511	OID43909	LAIR2	-3.8521	0.000126326	0.0168698	-0.447411	0.116147	-0.133883	0.0179246	cis
rs2249885	OID43355	ALDH3A1	-3.85209	0.00012633	0.0168699	-0.236498	0.0613948	-0.133882	0.0179245	cis
rs10735	OID43355	ALDH3A1	-3.85209	0.00012633	0.0168699	-0.236498	0.0613948	-0.133882	0.0179245	cis
rs7212622	OID43355	ALDH3A1	-3.85209	0.00012633	0.0168699	-0.236498	0.0613948	-0.133882	0.0179245	cis
rs2440167	OID43355	ALDH3A1	-3.85209	0.00012633	0.0168699	-0.236498	0.0613948	-0.133882	0.0179245	cis
rs2453595	OID43355	ALDH3A1	-3.85209	0.00012633	0.0168699	-0.236498	0.0613948	-0.133882	0.0179245	cis
rs2453594	OID43355	ALDH3A1	-3.85209	0.00012633	0.0168699	-0.236498	0.0613948	-0.133882	0.0179245	cis
rs2951826	OID45105	DEFB1	-3.85207	0.000126339	0.0168709	-0.117211	0.0304282	-0.133882	0.0179243	cis
rs35881187	OID44452	AGRN	-3.85207	0.000126341	0.0168712	-0.0891559	0.023145	-0.133882	0.0179243	cis
rs115357775	OID44648	FBLN7	-3.85206	0.000126342	0.0168713	-0.142385	0.0369633	-0.133882	0.0179243	cis
rs12728461	OID45049	CA6	3.85204	0.000126355	0.016873	0.144031	0.037391	0.133881	0.017924	cis
rs117787837	OID44394	VNN2	3.852	0.000126373	0.0168753	0.353096	0.0916655	0.133879	0.0179237	cis
rs3814721	OID44661	FOLR3	-3.85198	0.000126384	0.0168767	-1.31191	0.340581	-0.133879	0.0179235	cis
rs187341909	OID42323	CRH	3.85195	0.000126401	0.0168788	0.829127	0.215249	0.133878	0.0179232	cis
rs2097433	OID45186	MIF	3.85195	0.000126401	0.0168788	0.114064	0.0296121	0.133878	0.0179232	cis
rs885950	OID42553	HCG22	3.85194	0.000126406	0.0168794	0.421556	0.10944	0.133877	0.0179231	cis
rs72731298	OID44503	CCL27	3.85192	0.000126414	0.0168803	0.260652	0.0676679	0.133877	0.017923	cis
rs72733124	OID44503	CCL27	3.85192	0.000126414	0.0168803	0.260652	0.0676679	0.133877	0.017923	cis
rs2283676	OID41691	RABL2B	3.8519	0.000126424	0.0168816	0.169975	0.0441276	0.133876	0.0179228	cis
rs2569245	OID41541	NEURL1B	-3.8519	0.000126425	0.0168816	-0.159272	0.041349	-0.133876	0.0179228	cis
rs2569246	OID41541	NEURL1B	-3.8519	0.000126425	0.0168816	-0.159272	0.041349	-0.133876	0.0179228	cis
rs2569247	OID41541	NEURL1B	-3.8519	0.000126425	0.0168816	-0.159272	0.041349	-0.133876	0.0179228	cis
rs62411567	OID45413	SOD3	-3.85189	0.000126429	0.0168818	-0.297295	0.0771816	-0.133876	0.0179227	cis
rs62411568	OID45413	SOD3	-3.85189	0.000126429	0.0168818	-0.297295	0.0771816	-0.133876	0.0179227	cis
rs62411569	OID45413	SOD3	-3.85189	0.000126429	0.0168818	-0.297295	0.0771816	-0.133876	0.0179227	cis
rs62411570	OID45413	SOD3	-3.85189	0.000126429	0.0168818	-0.297295	0.0771816	-0.133876	0.0179227	cis
rs73937021	OID43483	CD207	3.85184	0.000126455	0.0168852	0.447728	0.116237	0.133874	0.0179222	cis
rs75277221	OID44606	DNAJB2	-3.85182	0.000126465	0.0168865	-0.563949	0.146411	-0.133873	0.017922	cis
rs34385835	OID43279	VSTM1	3.85182	0.000126467	0.0168867	0.150166	0.0389859	0.133873	0.017922	cis
rs116947253	OID45072	CILP	3.85177	0.000126489	0.0168895	0.132653	0.0344394	0.133872	0.0179216	cis
rs72729102	OID45072	CILP	3.85177	0.000126489	0.0168895	0.132653	0.0344394	0.133872	0.0179216	cis
rs11423990	OID45072	CILP	3.85177	0.000126489	0.0168895	0.132653	0.0344394	0.133872	0.0179216	cis
rs4930020	OID41322	IGF2-AS	-3.85177	0.000126493	0.0168899	-0.243691	0.0632672	-0.133871	0.0179215	cis
rs2066790	OID43895	KLB	-3.85176	0.000126497	0.0168904	-0.13749	0.0356953	-0.133871	0.0179215	cis
rs11096991	OID43895	KLB	-3.85176	0.000126497	0.0168904	-0.13749	0.0356953	-0.133871	0.0179215	cis
rs189949758	OID44474	BCAT1	-3.85175	0.000126502	0.0168908	-0.446826	0.116006	-0.133871	0.0179214	cis
rs10401225	OID44734	KLK8	-3.85175	0.000126503	0.0168908	-0.104482	0.0271259	-0.133871	0.0179214	cis
rs8113756	OID44734	KLK8	-3.85175	0.000126503	0.0168908	-0.104482	0.0271259	-0.133871	0.0179214	cis
rs8113484	OID44734	KLK8	-3.85175	0.000126503	0.0168908	-0.104482	0.0271259	-0.133871	0.0179214	cis
rs9507339	OID40488	PARP4	-3.85174	0.000126508	0.0168915	-0.212873	0.0552667	-0.13387	0.0179213	cis
rs55728260	OID44131	PSAPL1	-3.85173	0.000126511	0.0168917	-0.123635	0.0320984	-0.13387	0.0179212	cis
rs11730684	OID44131	PSAPL1	-3.85173	0.000126511	0.0168917	-0.123635	0.0320984	-0.13387	0.0179212	cis
rs35986566	OID44131	PSAPL1	-3.85173	0.000126511	0.0168917	-0.123635	0.0320984	-0.13387	0.0179212	cis
rs4253409	OID45355	F11	3.8517	0.000126526	0.0168936	0.0748354	0.0194292	0.133869	0.017921	cis
rs79377674	OID41198	FAM91A1	-3.8517	0.000126527	0.0168937	-0.762788	0.198039	-0.133869	0.0179209	cis
rs34385389	OID44302	SYT1	-3.8517	0.000126528	0.0168938	-0.210082	0.0545426	-0.133869	0.0179209	cis
rs7909966	OID44927	SFTPD	-3.85169	0.000126531	0.016894	-0.157188	0.0408102	-0.133869	0.0179209	cis
rs72735657	OID41432	LTK	3.85169	0.000126533	0.0168942	0.149909	0.0389203	0.133869	0.0179208	cis
rs72956610	OID43329	ADAM23	-3.85167	0.000126541	0.0168953	-0.225661	0.0585878	-0.133868	0.0179207	cis
rs13282222	OID44132	PSCA	3.85165	0.000126551	0.0168958	0.717589	0.186307	0.133867	0.0179205	cis
rs73237104	OID43420	BOC	-3.85165	0.000126553	0.0168958	-0.0954203	0.0247739	-0.133867	0.0179205	cis
rs8179926	OID43420	BOC	-3.85165	0.000126553	0.0168958	-0.0954203	0.0247739	-0.133867	0.0179205	cis
rs78095620	OID43420	BOC	-3.85165	0.000126553	0.0168958	-0.0954203	0.0247739	-0.133867	0.0179205	cis
rs12637924	OID43420	BOC	-3.85165	0.000126553	0.0168958	-0.0954203	0.0247739	-0.133867	0.0179205	cis
rs73237110	OID43420	BOC	-3.85165	0.000126553	0.0168958	-0.0954203	0.0247739	-0.133867	0.0179205	cis
rs16860899	OID43420	BOC	-3.85165	0.000126553	0.0168958	-0.0954203	0.0247739	-0.133867	0.0179205	cis
rs73237130	OID43420	BOC	-3.85165	0.000126553	0.0168958	-0.0954203	0.0247739	-0.133867	0.0179205	cis
rs144276951	OID43420	BOC	-3.85165	0.000126553	0.0168958	-0.0954203	0.0247739	-0.133867	0.0179205	cis
rs12630518	OID43420	BOC	-3.85165	0.000126553	0.0168958	-0.0954203	0.0247739	-0.133867	0.0179205	cis
rs73237143	OID43420	BOC	-3.85165	0.000126553	0.0168958	-0.0954203	0.0247739	-0.133867	0.0179205	cis
rs55757335	OID43420	BOC	-3.85165	0.000126553	0.0168958	-0.0954203	0.0247739	-0.133867	0.0179205	cis
rs4682137	OID43420	BOC	-3.85165	0.000126553	0.0168958	-0.0954203	0.0247739	-0.133867	0.0179205	cis
rs73239107	OID43420	BOC	-3.85165	0.000126553	0.0168958	-0.0954203	0.0247739	-0.133867	0.0179205	cis
rs10934229	OID43420	BOC	-3.85165	0.000126553	0.0168958	-0.0954203	0.0247739	-0.133867	0.0179205	cis
rs10934230	OID43420	BOC	-3.85165	0.000126553	0.0168958	-0.0954203	0.0247739	-0.133867	0.0179205	cis
rs139311191	OID44708	ICAM5	3.85163	0.00012656	0.0168967	0.283298	0.0735527	0.133867	0.0179203	cis
rs149170849	OID44231	SERPINB8	3.85163	0.000126562	0.0168969	0.419884	0.109015	0.133867	0.0179203	cis
rs12564209	OID41702	RASSF5	3.85157	0.000126595	0.0169012	0.380346	0.0987511	0.133865	0.0179197	cis
rs4713422	OID43643	DXO	-3.85155	0.000126605	0.0169024	-0.0955417	0.0248061	-0.133864	0.0179195	cis
rs76120772	OID41351	JAKMIP2	3.85149	0.000126633	0.0169061	0.256348	0.0665582	0.133862	0.017919	cis
rs4880752	OID42582	IDI2	3.85148	0.000126638	0.0169066	0.202568	0.0525947	0.133862	0.0179189	cis
rs4881553	OID42582	IDI2	3.85148	0.000126638	0.0169066	0.202568	0.0525947	0.133862	0.0179189	cis
rs885786	OID45491	SERPINA4	3.85147	0.000126641	0.016907	0.0828956	0.0215231	0.133861	0.0179189	cis
rs61598511	OID44891	REG4	3.85146	0.000126648	0.0169079	0.146791	0.0381132	0.133861	0.0179187	cis
rs4759841	OID44444	ADGRD1	-3.85142	0.000126668	0.0169105	-0.0883113	0.0229295	-0.13386	0.0179184	cis
rs11056588	OID43535	CLEC4C	3.85141	0.000126673	0.0169111	0.127911	0.0332114	0.133859	0.0179183	cis
rs7873954	OID45207	OGN	-3.85141	0.000126675	0.0169111	-0.221604	0.0575385	-0.133859	0.0179183	cis
rs55991302	OID45207	OGN	-3.85141	0.000126675	0.0169111	-0.221604	0.0575385	-0.133859	0.0179183	cis
rs10821027	OID45207	OGN	-3.85141	0.000126675	0.0169111	-0.221604	0.0575385	-0.133859	0.0179183	cis
rs7859380	OID45207	OGN	-3.85141	0.000126675	0.0169111	-0.221604	0.0575385	-0.133859	0.0179183	cis
rs903367	OID45071	CHIT1	3.8514	0.000126681	0.0169117	0.360667	0.0936457	0.133859	0.0179182	cis
rs35292588	OID45472	ITIH4	-3.8514	0.000126681	0.0169117	-0.14129	0.0366854	-0.133859	0.0179182	cis
rs6002555	OID43206	TNFRSF13C	3.85139	0.000126686	0.0169123	0.162991	0.04232	0.133858	0.0179181	cis
rs141446125	OID45021	YWHAQ	-3.85138	0.000126689	0.0169126	-0.195217	0.0506876	-0.133858	0.017918	cis
rs1941021	OID40525	PRPF19	3.85138	0.00012669	0.0169127	0.0889354	0.0230918	0.133858	0.017918	cis
rs776805	OID44567	CRELD1	3.85137	0.000126695	0.0169132	0.0826757	0.0214666	0.133858	0.0179179	cis
rs11647054	OID43630	DPEP1	3.85136	0.0001267	0.0169132	0.121057	0.0314323	0.133857	0.0179178	cis
rs202223919	OID42623	IL34	-3.85135	0.000126706	0.0169132	-0.225247	0.0584854	-0.133857	0.0179177	cis
rs117592625	OID42623	IL34	-3.85135	0.000126706	0.0169132	-0.225247	0.0584854	-0.133857	0.0179177	cis
rs2028956	OID43749	GFRAL	3.85134	0.000126708	0.0169132	0.130185	0.0338026	0.133857	0.0179177	cis
rs6932412	OID43749	GFRAL	3.85134	0.000126708	0.0169132	0.130185	0.0338026	0.133857	0.0179177	cis
rs1447126	OID43749	GFRAL	3.85134	0.000126708	0.0169132	0.130185	0.0338026	0.133857	0.0179177	cis
rs921125	OID43749	GFRAL	3.85134	0.000126708	0.0169132	0.130185	0.0338026	0.133857	0.0179177	cis
rs921124	OID43749	GFRAL	3.85134	0.000126708	0.0169132	0.130185	0.0338026	0.133857	0.0179177	cis
rs921123	OID43749	GFRAL	3.85134	0.000126708	0.0169132	0.130185	0.0338026	0.133857	0.0179177	cis
rs7755722	OID43749	GFRAL	3.85134	0.000126708	0.0169132	0.130185	0.0338026	0.133857	0.0179177	cis
rs2894829	OID43749	GFRAL	3.85134	0.000126708	0.0169132	0.130185	0.0338026	0.133857	0.0179177	cis
rs2397195	OID43749	GFRAL	3.85134	0.000126708	0.0169132	0.130185	0.0338026	0.133857	0.0179177	cis
rs2397196	OID43749	GFRAL	3.85134	0.000126708	0.0169132	0.130185	0.0338026	0.133857	0.0179177	cis
rs2397197	OID43749	GFRAL	3.85134	0.000126708	0.0169132	0.130185	0.0338026	0.133857	0.0179177	cis
rs6902497	OID43749	GFRAL	3.85134	0.000126708	0.0169132	0.130185	0.0338026	0.133857	0.0179177	cis
chr6_55911995_C_CTG	OID43749	GFRAL	3.85134	0.000126708	0.0169132	0.130185	0.0338026	0.133857	0.0179177	cis
rs9475467	OID43749	GFRAL	3.85134	0.000126708	0.0169132	0.130185	0.0338026	0.133857	0.0179177	cis
rs1562408	OID43749	GFRAL	3.85134	0.000126708	0.0169132	0.130185	0.0338026	0.133857	0.0179177	cis
rs6459113	OID43749	GFRAL	3.85134	0.000126708	0.0169132	0.130185	0.0338026	0.133857	0.0179177	cis
rs7752119	OID43749	GFRAL	3.85134	0.000126708	0.0169132	0.130185	0.0338026	0.133857	0.0179177	cis
rs9464303	OID43749	GFRAL	3.85134	0.000126708	0.0169132	0.130185	0.0338026	0.133857	0.0179177	cis
rs9475469	OID43749	GFRAL	3.85134	0.000126708	0.0169132	0.130185	0.0338026	0.133857	0.0179177	cis
rs2056424	OID43749	GFRAL	3.85134	0.000126708	0.0169132	0.130185	0.0338026	0.133857	0.0179177	cis
rs141043044	OID43749	GFRAL	3.85134	0.000126708	0.0169132	0.130185	0.0338026	0.133857	0.0179177	cis
rs12198217	OID43749	GFRAL	3.85134	0.000126708	0.0169132	0.130185	0.0338026	0.133857	0.0179177	cis
rs9296810	OID43749	GFRAL	3.85134	0.000126708	0.0169132	0.130185	0.0338026	0.133857	0.0179177	cis
rs7755393	OID43749	GFRAL	3.85134	0.000126708	0.0169132	0.130185	0.0338026	0.133857	0.0179177	cis
rs11705853	OID45420	TFRC	3.85134	0.000126711	0.0169135	0.057362	0.0148941	0.133857	0.0179176	cis
rs6791763	OID45420	TFRC	3.85134	0.000126711	0.0169135	0.057362	0.0148941	0.133857	0.0179176	cis
rs4791268	OID45344	CSH1	-3.85131	0.000126722	0.0169143	-0.0711258	0.0184679	-0.133856	0.0179174	cis
rs8074130	OID45344	CSH1	-3.85131	0.000126722	0.0169143	-0.0711258	0.0184679	-0.133856	0.0179174	cis
rs4791267	OID45344	CSH1	-3.85131	0.000126722	0.0169143	-0.0711258	0.0184679	-0.133856	0.0179174	cis
rs9901569	OID45344	CSH1	-3.85131	0.000126722	0.0169143	-0.0711258	0.0184679	-0.133856	0.0179174	cis
rs2903882	OID45344	CSH1	-3.85131	0.000126722	0.0169143	-0.0711258	0.0184679	-0.133856	0.0179174	cis
rs4791265	OID45344	CSH1	-3.85131	0.000126722	0.0169143	-0.0711258	0.0184679	-0.133856	0.0179174	cis
rs143865730	OID45344	CSH1	-3.85131	0.000126722	0.0169143	-0.0711258	0.0184679	-0.133856	0.0179174	cis
rs145414608	OID45344	CSH1	-3.85131	0.000126722	0.0169143	-0.0711258	0.0184679	-0.133856	0.0179174	cis
rs148996409	OID45344	CSH1	-3.85131	0.000126722	0.0169143	-0.0711258	0.0184679	-0.133856	0.0179174	cis
chr17_64796387_C_CCCAT	OID45344	CSH1	-3.85131	0.000126722	0.0169143	-0.0711258	0.0184679	-0.133856	0.0179174	cis
rs1811185	OID45344	CSH1	-3.85131	0.000126722	0.0169143	-0.0711258	0.0184679	-0.133856	0.0179174	cis
rs80039442	OID43813	HOOK2	-3.85129	0.000126733	0.0169156	-0.239269	0.0621268	-0.133855	0.0179172	cis
rs553909714	OID44847	PILRB	3.85129	0.000126733	0.0169156	0.508144	0.131941	0.133855	0.0179172	cis
rs223895	OID44496	CCL17	3.85128	0.000126741	0.0169165	0.180724	0.0469258	0.133855	0.0179171	cis
rs548738361	OID44520	CD80	-3.85127	0.000126747	0.0169171	-0.200638	0.0520967	-0.133854	0.017917	cis
rs145048526	OID44520	CD80	-3.85127	0.000126747	0.0169171	-0.200638	0.0520967	-0.133854	0.017917	cis
rs566981942	OID44520	CD80	-3.85127	0.000126747	0.0169171	-0.200638	0.0520967	-0.133854	0.017917	cis
rs142358797	OID44520	CD80	-3.85127	0.000126747	0.0169171	-0.200638	0.0520967	-0.133854	0.017917	cis
rs66614512	OID41239	GBP3	-3.85126	0.000126753	0.0169178	-0.197501	0.0512823	-0.133854	0.0179169	cis
rs6073740	OID44278	SPINT3	3.85123	0.000126763	0.0169186	0.213159	0.0553483	0.133853	0.0179167	cis
rs6032202	OID44278	SPINT3	3.85123	0.000126763	0.0169186	0.213159	0.0553483	0.133853	0.0179167	cis
rs6032204	OID44278	SPINT3	3.85123	0.000126763	0.0169186	0.213159	0.0553483	0.133853	0.0179167	cis
rs6032205	OID44278	SPINT3	3.85123	0.000126763	0.0169186	0.213159	0.0553483	0.133853	0.0179167	cis
rs6032207	OID44278	SPINT3	3.85123	0.000126763	0.0169186	0.213159	0.0553483	0.133853	0.0179167	cis
rs6017573	OID44278	SPINT3	3.85123	0.000126763	0.0169186	0.213159	0.0553483	0.133853	0.0179167	cis
rs6032208	OID44278	SPINT3	3.85123	0.000126763	0.0169186	0.213159	0.0553483	0.133853	0.0179167	cis
rs7348267	OID44278	SPINT3	3.85123	0.000126763	0.0169186	0.213159	0.0553483	0.133853	0.0179167	cis
rs2143218	OID44278	SPINT3	3.85123	0.000126763	0.0169186	0.213159	0.0553483	0.133853	0.0179167	cis
rs12199765	OID44626	ENPP1	-3.85121	0.000126776	0.0169202	-0.0954871	0.0247941	-0.133852	0.0179165	cis
rs6975	OID44626	ENPP1	-3.85121	0.000126776	0.0169202	-0.0954871	0.0247941	-0.133852	0.0179165	cis
rs7516498	OID45389	NID1	-3.85119	0.000126784	0.0169211	-0.0851122	0.0221002	-0.133852	0.0179163	cis
rs572063	OID44080	PCSK7	3.85118	0.000126791	0.016922	0.0902423	0.0234324	0.133851	0.0179162	cis
rs12286525	OID44080	PCSK7	3.85118	0.000126791	0.016922	0.0902423	0.0234324	0.133851	0.0179162	cis
rs112508647	OID43379	ARG1	3.85118	0.000126792	0.016922	0.166927	0.0433445	0.133851	0.0179162	cis
rs11154641	OID43379	ARG1	3.85118	0.000126792	0.016922	0.166927	0.0433445	0.133851	0.0179162	cis
rs17286787	OID45327	CD14	-3.85117	0.000126795	0.0169223	-0.264102	0.0685771	-0.133851	0.0179161	cis
rs72712547	OID42298	CLGN	-3.85114	0.000126812	0.0169245	-0.58849	0.152809	-0.13385	0.0179158	cis
rs148165335	OID44132	PSCA	3.85105	0.000126859	0.0169307	1.39046	0.36106	0.133847	0.017915	cis
rs12205941	OID45057	CD164	3.85102	0.000126872	0.0169322	0.137137	0.0356106	0.133846	0.0179147	cis
rs12203481	OID45057	CD164	3.85102	0.000126872	0.0169322	0.137137	0.0356106	0.133846	0.0179147	cis
rs80044835	OID45057	CD164	3.85102	0.000126872	0.0169322	0.137137	0.0356106	0.133846	0.0179147	cis
rs12215385	OID45057	CD164	3.85102	0.000126872	0.0169322	0.137137	0.0356106	0.133846	0.0179147	cis
rs72819371	OID43630	DPEP1	-3.85102	0.000126874	0.0169322	-0.150726	0.0391393	-0.133846	0.0179147	cis
rs72819372	OID43630	DPEP1	-3.85102	0.000126874	0.0169322	-0.150726	0.0391393	-0.133846	0.0179147	cis
rs3826268	OID43630	DPEP1	-3.85102	0.000126874	0.0169322	-0.150726	0.0391393	-0.133846	0.0179147	cis
rs61732366	OID43630	DPEP1	-3.85102	0.000126874	0.0169322	-0.150726	0.0391393	-0.133846	0.0179147	cis
rs2012916	OID45380	LBP	3.851	0.000126883	0.0169333	0.21883	0.0568242	0.133845	0.0179145	cis
rs6097000	OID45380	LBP	3.851	0.000126883	0.0169333	0.21883	0.0568242	0.133845	0.0179145	cis
rs6975941	OID45399	PON1	3.85098	0.000126893	0.0169344	0.058748	0.0152553	0.133845	0.0179144	cis
rs2188478	OID45399	PON1	3.85098	0.000126893	0.0169344	0.058748	0.0152553	0.133845	0.0179144	cis
rs3754810	OID45405	REG1A	3.85097	0.0001269	0.0169353	0.257866	0.0669615	0.133844	0.0179142	cis
rs2702894	OID45105	DEFB1	3.85094	0.000126913	0.016937	0.206389	0.0535945	0.133843	0.017914	cis
rs12917016	OID43875	ITGA11	-3.85092	0.000126924	0.0169384	-0.0768083	0.0199455	-0.133842	0.0179138	cis
rs192358395	OID44727	KDR	3.85091	0.000126927	0.0169386	0.270875	0.0703404	0.133842	0.0179138	cis
rs141195975	OID43430	C16orf89	3.8509	0.000126932	0.0169391	0.309304	0.0803198	0.133842	0.0179137	cis
rs8063358	OID41562	NTHL1	-3.8509	0.000126933	0.0169391	-0.330207	0.085748	-0.133842	0.0179136	cis
rs3800197	OID44626	ENPP1	3.8509	0.000126934	0.0169391	0.184175	0.0478266	0.133842	0.0179136	cis
rs57526819	OID44626	ENPP1	3.8509	0.000126934	0.0169391	0.184175	0.0478266	0.133842	0.0179136	cis
rs3850249	OID44626	ENPP1	3.8509	0.000126934	0.0169391	0.184175	0.0478266	0.133842	0.0179136	cis
rs6941622	OID44626	ENPP1	3.8509	0.000126934	0.0169391	0.184175	0.0478266	0.133842	0.0179136	cis
rs3861467	OID44626	ENPP1	3.8509	0.000126934	0.0169391	0.184175	0.0478266	0.133842	0.0179136	cis
rs2270089	OID44626	ENPP1	3.8509	0.000126934	0.0169391	0.184175	0.0478266	0.133842	0.0179136	cis
rs2705157	OID43552	COL2A1	-3.85089	0.000126937	0.0169395	-0.214655	0.0557415	-0.133842	0.0179136	cis
chr6_69652821_G_GA	OID43335	ADGRB3	-3.85089	0.000126938	0.0169395	-0.0912429	0.023694	-0.133841	0.0179135	cis
rs10231947	OID44862	PON3	3.85088	0.000126944	0.01694	0.0583577	0.0151544	0.133841	0.0179134	cis
rs138531475	OID44862	PON3	3.85088	0.000126944	0.01694	0.0583577	0.0151544	0.133841	0.0179134	cis
rs10281737	OID44862	PON3	3.85088	0.000126944	0.01694	0.0583577	0.0151544	0.133841	0.0179134	cis
rs6421572	OID45289	TREH	-3.85087	0.00012695	0.0169408	-0.390806	0.101485	-0.133841	0.0179133	cis
rs2424933	OID45045	BPIFB1	-3.85086	0.000126951	0.0169408	-0.169957	0.0441348	-0.133841	0.0179133	cis
rs2424934	OID45045	BPIFB1	-3.85086	0.000126951	0.0169408	-0.169957	0.0441348	-0.133841	0.0179133	cis
rs1570005	OID45045	BPIFB1	-3.85086	0.000126951	0.0169408	-0.169957	0.0441348	-0.133841	0.0179133	cis
rs1367056	OID43822	HSDL2	-3.85085	0.000126956	0.0169411	-0.135048	0.0350695	-0.13384	0.0179132	cis
rs1429893	OID43822	HSDL2	-3.85085	0.000126956	0.0169411	-0.135048	0.0350695	-0.13384	0.0179132	cis
rs2059964	OID43822	HSDL2	-3.85085	0.000126956	0.0169411	-0.135048	0.0350695	-0.13384	0.0179132	cis
rs7032451	OID43822	HSDL2	-3.85085	0.000126956	0.0169411	-0.135048	0.0350695	-0.13384	0.0179132	cis
rs2564899	OID43822	HSDL2	-3.85085	0.000126956	0.0169411	-0.135048	0.0350695	-0.13384	0.0179132	cis
rs2762468	OID43822	HSDL2	-3.85085	0.000126956	0.0169411	-0.135048	0.0350695	-0.13384	0.0179132	cis
rs11766202	OID44847	PILRB	-3.85085	0.000126957	0.0169411	-0.1395	0.0362258	-0.13384	0.0179132	cis
rs4955426	OID45171	LAMB2	-3.85085	0.000126961	0.0169411	-0.0910654	0.0236481	-0.13384	0.0179131	cis
rs4955411	OID45171	LAMB2	-3.85085	0.000126961	0.0169411	-0.0910654	0.0236481	-0.13384	0.0179131	cis
rs4292260	OID45171	LAMB2	-3.85085	0.000126961	0.0169411	-0.0910654	0.0236481	-0.13384	0.0179131	cis
rs9865051	OID45171	LAMB2	-3.85085	0.000126961	0.0169411	-0.0910654	0.0236481	-0.13384	0.0179131	cis
rs13091206	OID45171	LAMB2	-3.85085	0.000126961	0.0169411	-0.0910654	0.0236481	-0.13384	0.0179131	cis
rs6803264	OID45171	LAMB2	-3.85085	0.000126961	0.0169411	-0.0910654	0.0236481	-0.13384	0.0179131	cis
rs3745591	OID41573	OLFM2	3.85085	0.000126961	0.0169411	0.318272	0.0826498	0.13384	0.0179131	cis
rs7976419	OID43552	COL2A1	-3.85082	0.000126974	0.0169429	-0.26047	0.0676402	-0.133839	0.0179129	cis
rs111535588	OID42493	GALNT3	3.85081	0.000126978	0.0169433	0.223232	0.0579701	0.133839	0.0179128	cis
rs113537131	OID42493	GALNT3	3.85081	0.000126978	0.0169433	0.223232	0.0579701	0.133839	0.0179128	cis
rs7005747	OID45099	CTSB	3.85079	0.00012699	0.0169448	0.150796	0.0391598	0.133838	0.0179126	cis
rs5998738	OID44982	TIMP3	-3.85077	0.000126999	0.0169459	-0.320823	0.0833141	-0.133837	0.0179124	cis
rs28681595	OID43704	FCAR	-3.85075	0.000127008	0.0169469	-0.133048	0.0345512	-0.133837	0.0179123	cis
rs12386122	OID43704	FCAR	-3.85075	0.000127008	0.0169469	-0.133048	0.0345512	-0.133837	0.0179123	cis
rs12907526	OID45005	TYRO3	-3.85074	0.000127012	0.0169475	-0.0798798	0.020744	-0.133837	0.0179122	cis
rs36077830	OID44552	CNTN5	-3.85074	0.000127017	0.016948	-0.117313	0.0304652	-0.133836	0.0179121	cis
rs10517783	OID43196	TMA16	3.85071	0.00012703	0.0169497	0.151391	0.0393152	0.133835	0.0179119	cis
rs191615266	OID44508	CD276	3.85071	0.000127032	0.0169498	0.341795	0.0887617	0.133835	0.0179119	cis
rs2765499	OID45450	CD5L	-3.85069	0.00012704	0.0169509	-0.131925	0.0342601	-0.133835	0.0179117	cis
rs35165417	OID43773	GPC1	-3.85068	0.000127045	0.0169515	-0.0747191	0.0194041	-0.133834	0.0179116	cis
rs7300143	OID43535	CLEC4C	3.85068	0.000127046	0.0169516	0.146456	0.0380338	0.133834	0.0179116	cis
rs61066315	OID43168	TDGF1	-3.85067	0.000127051	0.016952	-0.63015	0.163647	-0.133834	0.0179115	cis
rs1118021	OID43168	TDGF1	-3.85067	0.000127051	0.016952	-0.63015	0.163647	-0.133834	0.0179115	cis
rs1602580	OID43168	TDGF1	-3.85067	0.000127051	0.016952	-0.63015	0.163647	-0.133834	0.0179115	cis
rs503250	OID43478	CCS	-3.85065	0.000127061	0.0169533	-0.159998	0.041551	-0.133833	0.0179113	cis
rs556759	OID43478	CCS	-3.85065	0.000127061	0.0169533	-0.159998	0.041551	-0.133833	0.0179113	cis
rs4767859	OID42970	PXN	-3.85064	0.000127068	0.0169538	-0.193573	0.0502703	-0.133833	0.0179112	cis
rs7306296	OID42970	PXN	-3.85064	0.000127068	0.0169538	-0.193573	0.0502703	-0.133833	0.0179112	cis
rs150033663	OID44257	SLITRK6	-3.85063	0.000127069	0.0169538	-0.306587	0.0796199	-0.133833	0.0179112	cis
rs79859169	OID44257	SLITRK6	-3.85063	0.000127069	0.0169538	-0.306587	0.0796199	-0.133833	0.0179112	cis
rs143842370	OID44257	SLITRK6	-3.85063	0.000127069	0.0169538	-0.306587	0.0796199	-0.133833	0.0179112	cis
rs371803242	OID44257	SLITRK6	-3.85063	0.000127069	0.0169538	-0.306587	0.0796199	-0.133833	0.0179112	cis
rs186711311	OID44257	SLITRK6	-3.85063	0.000127069	0.0169538	-0.306587	0.0796199	-0.133833	0.0179112	cis
rs4764330	OID43901	KLRD1	3.85063	0.000127071	0.0169541	0.113446	0.0294617	0.133833	0.0179112	cis
rs17298967	OID44787	MMP8	3.8506	0.000127087	0.0169559	0.828504	0.215162	0.133832	0.0179109	cis
rs141130974	OID44787	MMP8	3.8506	0.000127087	0.0169559	0.828504	0.215162	0.133832	0.0179109	cis
rs6945626	OID42441	FAM221A	3.8506	0.000127087	0.0169559	0.270668	0.0702924	0.133832	0.0179109	cis
rs35067844	OID42441	FAM221A	3.8506	0.000127087	0.0169559	0.270668	0.0702924	0.133832	0.0179109	cis
rs10733144	OID43525	CHCHD6	-3.85059	0.000127093	0.0169559	-0.0899376	0.0233569	-0.133831	0.0179108	cis
rs734506	OID43525	CHCHD6	-3.85059	0.000127093	0.0169559	-0.0899376	0.0233569	-0.133831	0.0179108	cis
rs13077852	OID43525	CHCHD6	-3.85059	0.000127093	0.0169559	-0.0899376	0.0233569	-0.133831	0.0179108	cis
rs10934795	OID43525	CHCHD6	-3.85059	0.000127093	0.0169559	-0.0899376	0.0233569	-0.133831	0.0179108	cis
rs7638306	OID43525	CHCHD6	-3.85059	0.000127093	0.0169559	-0.0899376	0.0233569	-0.133831	0.0179108	cis
rs7616512	OID43525	CHCHD6	-3.85059	0.000127093	0.0169559	-0.0899376	0.0233569	-0.133831	0.0179108	cis
rs4679307	OID43525	CHCHD6	-3.85059	0.000127093	0.0169559	-0.0899376	0.0233569	-0.133831	0.0179108	cis
rs891759	OID43525	CHCHD6	-3.85059	0.000127093	0.0169559	-0.0899376	0.0233569	-0.133831	0.0179108	cis
rs13074200	OID43525	CHCHD6	-3.85059	0.000127093	0.0169559	-0.0899376	0.0233569	-0.133831	0.0179108	cis
rs4679309	OID43525	CHCHD6	-3.85059	0.000127093	0.0169559	-0.0899376	0.0233569	-0.133831	0.0179108	cis
rs7647541	OID43525	CHCHD6	-3.85059	0.000127093	0.0169559	-0.0899376	0.0233569	-0.133831	0.0179108	cis
rs13086231	OID43525	CHCHD6	-3.85059	0.000127093	0.0169559	-0.0899376	0.0233569	-0.133831	0.0179108	cis
rs2937934	OID40778	AKAP13	3.85058	0.000127098	0.0169564	0.464075	0.120521	0.133831	0.0179107	cis
rs914310847	OID44628	ENPP7	-3.85057	0.000127102	0.016957	-0.247821	0.0643597	-0.13383	0.0179106	cis
rs13253389	OID45363	FGL1	-3.85051	0.000127133	0.016961	-0.185741	0.048238	-0.133828	0.01791	cis
rs9526483	OID42858	NUDT15	3.85048	0.000127146	0.0169627	0.191794	0.0498104	0.133828	0.0179098	cis
rs73493937	OID43963	MCEMP1	-3.85045	0.000127164	0.016965	-0.552624	0.143522	-0.133826	0.0179095	cis
rs377741701	OID44430	ZP3	-3.85045	0.000127164	0.016965	-2.05507	0.533723	-0.133826	0.0179095	cis
rs7800860	OID43551	COL28A1	3.85042	0.000127176	0.0169665	0.271395	0.0704844	0.133826	0.0179093	cis
rs2093145	OID45345	CST3	-3.8504	0.00012719	0.0169676	-0.078663	0.0204298	-0.133825	0.017909	cis
rs2983636	OID45345	CST3	-3.8504	0.00012719	0.0169676	-0.078663	0.0204298	-0.133825	0.017909	cis
rs3004144	OID45345	CST3	-3.8504	0.00012719	0.0169676	-0.078663	0.0204298	-0.133825	0.017909	cis
rs726217	OID45345	CST3	-3.8504	0.00012719	0.0169676	-0.078663	0.0204298	-0.133825	0.017909	cis
rs2983640	OID45345	CST3	-3.8504	0.00012719	0.0169676	-0.078663	0.0204298	-0.133825	0.017909	cis
rs2983644	OID45345	CST3	-3.8504	0.00012719	0.0169676	-0.078663	0.0204298	-0.133825	0.017909	cis
rs11476881	OID45345	CST3	-3.8504	0.00012719	0.0169676	-0.078663	0.0204298	-0.133825	0.017909	cis
rs984503	OID45345	CST3	-3.8504	0.00012719	0.0169676	-0.078663	0.0204298	-0.133825	0.017909	cis
rs2424566	OID45345	CST3	-3.8504	0.00012719	0.0169676	-0.078663	0.0204298	-0.133825	0.017909	cis
rs2424567	OID45345	CST3	-3.8504	0.00012719	0.0169676	-0.078663	0.0204298	-0.133825	0.017909	cis
rs28631807	OID43694	F3	3.85038	0.0001272	0.016969	0.0779641	0.0202484	0.133824	0.0179088	cis
rs73184613	OID45268	ST6GAL1	3.85037	0.000127203	0.0169692	0.127167	0.0330271	0.133824	0.0179088	cis
rs112648133	OID45448	C7	3.85037	0.000127205	0.0169695	0.153641	0.039903	0.133824	0.0179088	cis
rs685870	OID40957	CCDC88B	3.85036	0.000127207	0.0169697	0.188785	0.0490304	0.133823	0.0179087	cis
rs183172595	OID44336	TNFAIP2	3.85034	0.000127217	0.0169709	0.295499	0.0767462	0.133823	0.0179085	cis
rs116967872	OID41046	COL26A1	3.85034	0.00012722	0.0169712	0.381774	0.0991534	0.133823	0.0179085	cis
rs6048980	OID44575	CST1	3.85033	0.000127223	0.0169716	0.208508	0.0541534	0.133822	0.0179084	cis
rs41309367	OID44343	TNFRSF6B	3.85033	0.000127226	0.0169718	0.2155	0.0559692	0.133822	0.0179084	cis
rs3787089	OID44343	TNFRSF6B	3.85033	0.000127226	0.0169718	0.2155	0.0559692	0.133822	0.0179084	cis
rs3787088	OID44343	TNFRSF6B	3.85033	0.000127226	0.0169718	0.2155	0.0559692	0.133822	0.0179084	cis
rs74831722	OID45137	GRN	3.85028	0.000127251	0.0169751	0.0788945	0.0204906	0.133821	0.0179079	cis
rs28470419	OID45099	CTSB	3.85024	0.000127271	0.0169777	0.302619	0.0785975	0.133819	0.0179076	cis
rs115255796	OID43548	CNTN2	-3.85023	0.000127276	0.0169782	-0.25821	0.0670637	-0.133819	0.0179075	cis
rs4252714	OID43548	CNTN2	-3.85023	0.000127276	0.0169782	-0.25821	0.0670637	-0.133819	0.0179075	cis
rs1460037	OID43548	CNTN2	-3.85023	0.000127276	0.0169782	-0.25821	0.0670637	-0.133819	0.0179075	cis
rs138077175	OID42829	NFKB2	3.85021	0.000127286	0.0169793	1.41836	0.368385	0.133818	0.0179073	cis
rs148443249	OID42829	NFKB2	3.85021	0.000127286	0.0169793	1.41836	0.368385	0.133818	0.0179073	cis
rs8026543	OID40778	AKAP13	-3.85019	0.000127293	0.0169802	-0.231741	0.0601894	-0.133818	0.0179072	cis
rs3768256	OID45346	CTBS	3.85017	0.000127305	0.0169817	0.0865642	0.0224832	0.133817	0.017907	cis
rs7555607	OID44299	SUSD4	3.85016	0.000127312	0.0169825	0.103013	0.0267556	0.133816	0.0179068	cis
rs1619227	OID44299	SUSD4	-3.85016	0.000127312	0.0169825	-0.103013	0.0267556	-0.133816	0.0179068	cis
rs4348408	OID43910	LAMB1	-3.85015	0.000127315	0.0169825	-0.0811485	0.0210767	-0.133816	0.0179068	cis
rs2395933	OID43910	LAMB1	-3.85015	0.000127315	0.0169825	-0.0811485	0.0210767	-0.133816	0.0179068	cis
rs2894482	OID43910	LAMB1	-3.85015	0.000127315	0.0169825	-0.0811485	0.0210767	-0.133816	0.0179068	cis
rs10244319	OID43910	LAMB1	-3.85015	0.000127315	0.0169825	-0.0811485	0.0210767	-0.133816	0.0179068	cis
rs6949753	OID43910	LAMB1	-3.85015	0.000127315	0.0169825	-0.0811485	0.0210767	-0.133816	0.0179068	cis
rs6466201	OID43910	LAMB1	-3.85015	0.000127315	0.0169825	-0.0811485	0.0210767	-0.133816	0.0179068	cis
rs150641322	OID44685	GLRX	-3.85015	0.000127317	0.0169826	-0.3755	0.0975287	-0.133816	0.0179067	cis
rs140299434	OID44685	GLRX	-3.85015	0.000127317	0.0169826	-0.3755	0.0975287	-0.133816	0.0179067	cis
rs138351493	OID44685	GLRX	-3.85015	0.000127317	0.0169826	-0.3755	0.0975287	-0.133816	0.0179067	cis
rs6758174	OID40798	ANKRD36B	-3.85014	0.000127321	0.016983	-0.530101	0.137684	-0.133816	0.0179067	cis
rs4747715	OID42722	LYZL2	3.85012	0.000127329	0.016984	0.0916369	0.023801	0.133815	0.0179065	cis
rs114508013	OID45446	C4B	-3.85012	0.00012733	0.0169842	-0.40737	0.105807	-0.133815	0.0179065	cis
rs692071	OID45385	MRC1	-3.85011	0.000127336	0.0169849	-0.072629	0.0188641	-0.133815	0.0179064	cis
rs1563930719	OID40277	GSDMD	-3.8501	0.00012734	0.0169853	-0.22426	0.0582478	-0.133815	0.0179063	cis
rs58051166	OID42991	RARRES1	3.85009	0.000127348	0.0169864	0.190554	0.0494935	0.133814	0.0179062	cis
rs76106245	OID41878	STAR	-3.85008	0.000127351	0.0169866	-0.990561	0.257283	-0.133814	0.0179062	cis
rs282619	OID42355	DCUN1D2	-3.85007	0.000127354	0.016987	-0.180844	0.0469716	-0.133814	0.0179061	cis
rs62114067	OID44730	KLK10	-3.85007	0.000127357	0.0169873	-0.153277	0.0398116	-0.133813	0.017906	cis
rs11191189	OID43885	KAZALD1	3.85005	0.000127369	0.0169887	0.189115	0.0491202	0.133813	0.0179058	cis
rs11191196	OID43885	KAZALD1	3.85005	0.000127369	0.0169887	0.189115	0.0491202	0.133813	0.0179058	cis
rs1496328	OID43673	EML4	3.85005	0.000127369	0.0169887	0.143728	0.0373316	0.133813	0.0179058	cis
rs6942894	OID42441	FAM221A	-3.85004	0.000127371	0.016989	-0.200731	0.0521374	-0.133812	0.0179058	cis
rs35148340	OID45022	ACP5	-3.85002	0.000127384	0.0169906	-0.164782	0.0428004	-0.133812	0.0179056	cis
rs28732140	OID45446	C4B	-3.85002	0.000127384	0.0169906	-0.218926	0.0568636	-0.133812	0.0179055	cis
rs146900640	OID41268	GSDMA	-3.85	0.00012739	0.0169911	-0.582845	0.151388	-0.133811	0.0179054	cis
rs369728364	OID41268	GSDMA	-3.85	0.00012739	0.0169911	-0.582845	0.151388	-0.133811	0.0179054	cis
rs588177	OID40957	CCDC88B	3.85	0.00012739	0.0169911	0.184825	0.0480064	0.133811	0.0179054	cis
rs2244625	OID40957	CCDC88B	3.85	0.00012739	0.0169911	0.184825	0.0480064	0.133811	0.0179054	cis
rs9658223	OID45373	IGFBP3	3.84999	0.000127396	0.0169912	0.163781	0.0425407	0.133811	0.0179053	cis
rs4988515	OID45373	IGFBP3	3.84999	0.000127396	0.0169912	0.163781	0.0425407	0.133811	0.0179053	cis
rs7454	OID45373	IGFBP3	3.84999	0.000127396	0.0169912	0.163781	0.0425407	0.133811	0.0179053	cis
rs35853872	OID45373	IGFBP3	3.84999	0.000127396	0.0169912	0.163781	0.0425407	0.133811	0.0179053	cis
rs34042814	OID45373	IGFBP3	3.84999	0.000127396	0.0169912	0.163781	0.0425407	0.133811	0.0179053	cis
rs34870975	OID45373	IGFBP3	3.84999	0.000127396	0.0169912	0.163781	0.0425407	0.133811	0.0179053	cis
rs35658132	OID45373	IGFBP3	3.84999	0.000127396	0.0169912	0.163781	0.0425407	0.133811	0.0179053	cis
rs71565989	OID45373	IGFBP3	3.84999	0.000127396	0.0169912	0.163781	0.0425407	0.133811	0.0179053	cis
rs34701278	OID45373	IGFBP3	3.84999	0.000127396	0.0169912	0.163781	0.0425407	0.133811	0.0179053	cis
rs13228517	OID45373	IGFBP3	3.84999	0.000127396	0.0169912	0.163781	0.0425407	0.133811	0.0179053	cis
rs34845990	OID45373	IGFBP3	3.84999	0.000127396	0.0169912	0.163781	0.0425407	0.133811	0.0179053	cis
rs4362500	OID43810	HNMT	-3.84997	0.000127406	0.0169924	-0.142187	0.0369318	-0.13381	0.0179052	cis
rs13420160	OID43810	HNMT	-3.84997	0.000127406	0.0169924	-0.142187	0.0369318	-0.13381	0.0179052	cis
rs149693302	OID40862	BFSP1	3.84996	0.000127411	0.0169929	0.986752	0.256302	0.13381	0.0179051	cis
rs147781872	OID40862	BFSP1	3.84996	0.000127411	0.0169929	0.986752	0.256302	0.13381	0.0179051	cis
rs564724	OID44805	NECTIN2	-3.84996	0.000127412	0.0169929	-0.0835277	0.0216957	-0.13381	0.0179051	cis
rs26255	OID45208	PAM	3.84994	0.000127421	0.0169939	0.065637	0.0170488	0.133809	0.0179049	cis
rs27489	OID45208	PAM	3.84994	0.000127421	0.0169939	0.065637	0.0170488	0.133809	0.0179049	cis
rs246916	OID45208	PAM	3.84994	0.000127421	0.0169939	0.065637	0.0170488	0.133809	0.0179049	cis
rs12610638	OID45481	PGLYRP2	-3.84994	0.000127425	0.0169944	-0.118116	0.0306801	-0.133809	0.0179048	cis
rs6510907	OID43498	CD70	-3.84991	0.000127437	0.0169958	-0.162341	0.0421674	-0.133808	0.0179046	cis
rs1964562	OID43579	CTSH	3.84989	0.00012745	0.0169976	0.194899	0.0506246	0.133807	0.0179044	cis
rs35357848	OID45171	LAMB2	3.84988	0.000127451	0.0169977	0.0758516	0.0197023	0.133807	0.0179044	cis
rs113902149	OID45481	PGLYRP2	3.84987	0.000127461	0.0169989	0.362105	0.0940565	0.133807	0.0179042	cis
rs9331223	OID44452	AGRN	-3.84983	0.000127478	0.0170011	-0.089476	0.0232415	-0.133805	0.0179039	cis
rs1305322405	OID43320	ACP6	-3.84983	0.000127479	0.0170011	-0.326127	0.0847121	-0.133805	0.0179039	cis
rs67780133	OID45147	ICAM3	-3.84983	0.000127479	0.0170011	-0.0740472	0.0192339	-0.133805	0.0179039	cis
rs72831569	OID45422	TGOLN2	-3.84982	0.000127483	0.0170016	-0.150843	0.0391817	-0.133805	0.0179038	cis
rs72263718	OID45225	PLA2G2A	3.8498	0.000127496	0.0170033	0.373718	0.0970747	0.133804	0.0179035	cis
rs138327616	OID43870	IRAG2	3.84979	0.000127499	0.0170036	0.137401	0.0356906	0.133804	0.0179035	cis
rs11657867	OID45019	WFIKKN2	-3.84974	0.000127523	0.0170068	-0.0914703	0.0237601	-0.133802	0.0179031	cis
rs1695	OID42542	GSTP1	-3.84974	0.000127525	0.0170069	-0.172796	0.0448852	-0.133802	0.017903	cis
rs709788	OID43550	COL24A1	-3.84973	0.000127529	0.0170072	-0.0938064	0.024367	-0.133802	0.017903	cis
rs56206226	OID42016	VSTM4	-3.84973	0.00012753	0.0170072	-0.252668	0.0656328	-0.133802	0.0179029	cis
rs55780106	OID42016	VSTM4	-3.84973	0.00012753	0.0170072	-0.252668	0.0656328	-0.133802	0.0179029	cis
rs45554335	OID42016	VSTM4	-3.84973	0.00012753	0.0170072	-0.252668	0.0656328	-0.133802	0.0179029	cis
rs12217617	OID42016	VSTM4	-3.84973	0.00012753	0.0170072	-0.252668	0.0656328	-0.133802	0.0179029	cis
rs9534279	OID45173	LCP1	3.84973	0.00012753	0.0170072	0.116183	0.0301795	0.133802	0.0179029	cis
rs140130175	OID45269	STAB2	3.84965	0.000127571	0.0170124	0.229104	0.0595129	0.133799	0.0179022	cis
rs141214978	OID45269	STAB2	3.84965	0.000127571	0.0170124	0.229104	0.0595129	0.133799	0.0179022	cis
rs145043430	OID45269	STAB2	3.84965	0.000127571	0.0170124	0.229104	0.0595129	0.133799	0.0179022	cis
rs12617659	OID44721	INHBB	3.84964	0.000127576	0.017013	0.18195	0.0472641	0.133799	0.0179021	cis
rs186029736	OID45288	TNXB	3.8496	0.000127596	0.0170156	0.105124	0.0273077	0.133797	0.0179018	cis
rs114878174	OID45288	TNXB	3.8496	0.000127596	0.0170156	0.105124	0.0273077	0.133797	0.0179018	cis
rs117645256	OID42323	CRH	3.84957	0.000127612	0.0170164	0.593092	0.154067	0.133796	0.0179015	cis
rs56240894	OID44858	PM20D1	-3.84956	0.000127618	0.0170164	-0.752556	0.195491	-0.133796	0.0179014	cis
rs34445439	OID45411	SHBG	-3.84955	0.000127624	0.0170164	-0.115471	0.0299959	-0.133796	0.0179013	cis
rs576505	OID42722	LYZL2	-3.84952	0.000127636	0.0170164	-0.119056	0.0309274	-0.133795	0.0179011	cis
rs9276412	OID45446	C4B	-3.84951	0.000127643	0.0170164	-0.151616	0.0393858	-0.133794	0.0179009	cis
rs9276413	OID45446	C4B	-3.84951	0.000127643	0.0170164	-0.151616	0.0393858	-0.133794	0.0179009	cis
rs9276414	OID45446	C4B	-3.84951	0.000127643	0.0170164	-0.151616	0.0393858	-0.133794	0.0179009	cis
rs9276419	OID45446	C4B	-3.84951	0.000127643	0.0170164	-0.151616	0.0393858	-0.133794	0.0179009	cis
rs9276420	OID45446	C4B	-3.84951	0.000127643	0.0170164	-0.151616	0.0393858	-0.133794	0.0179009	cis
rs9276421	OID45446	C4B	-3.84951	0.000127643	0.0170164	-0.151616	0.0393858	-0.133794	0.0179009	cis
rs9276422	OID45446	C4B	-3.84951	0.000127643	0.0170164	-0.151616	0.0393858	-0.133794	0.0179009	cis
rs9276423	OID45446	C4B	-3.84951	0.000127643	0.0170164	-0.151616	0.0393858	-0.133794	0.0179009	cis
rs9282266	OID45446	C4B	-3.84951	0.000127643	0.0170164	-0.151616	0.0393858	-0.133794	0.0179009	cis
rs9276424	OID45446	C4B	-3.84951	0.000127643	0.0170164	-0.151616	0.0393858	-0.133794	0.0179009	cis
rs2395252	OID45446	C4B	-3.84951	0.000127643	0.0170164	-0.151616	0.0393858	-0.133794	0.0179009	cis
rs2227128	OID45446	C4B	-3.84951	0.000127643	0.0170164	-0.151616	0.0393858	-0.133794	0.0179009	cis
rs2213568	OID45446	C4B	-3.84951	0.000127643	0.0170164	-0.151616	0.0393858	-0.133794	0.0179009	cis
rs2213567	OID45446	C4B	-3.84951	0.000127643	0.0170164	-0.151616	0.0393858	-0.133794	0.0179009	cis
rs9276428	OID45446	C4B	-3.84951	0.000127643	0.0170164	-0.151616	0.0393858	-0.133794	0.0179009	cis
rs9276431	OID45446	C4B	-3.84951	0.000127643	0.0170164	-0.151616	0.0393858	-0.133794	0.0179009	cis
rs9276432	OID45446	C4B	-3.84951	0.000127643	0.0170164	-0.151616	0.0393858	-0.133794	0.0179009	cis
rs9276433	OID45446	C4B	-3.84951	0.000127643	0.0170164	-0.151616	0.0393858	-0.133794	0.0179009	cis
rs9276440	OID45446	C4B	-3.84951	0.000127643	0.0170164	-0.151616	0.0393858	-0.133794	0.0179009	cis
rs9276441	OID45446	C4B	-3.84951	0.000127643	0.0170164	-0.151616	0.0393858	-0.133794	0.0179009	cis
rs9276444	OID45446	C4B	-3.84951	0.000127643	0.0170164	-0.151616	0.0393858	-0.133794	0.0179009	cis
rs9276447	OID45446	C4B	-3.84951	0.000127643	0.0170164	-0.151616	0.0393858	-0.133794	0.0179009	cis
rs9276454	OID45446	C4B	-3.84951	0.000127643	0.0170164	-0.151616	0.0393858	-0.133794	0.0179009	cis
rs9276466	OID45446	C4B	-3.84951	0.000127643	0.0170164	-0.151616	0.0393858	-0.133794	0.0179009	cis
rs2227136	OID45446	C4B	-3.84951	0.000127643	0.0170164	-0.151616	0.0393858	-0.133794	0.0179009	cis
rs2227135	OID45446	C4B	-3.84951	0.000127643	0.0170164	-0.151616	0.0393858	-0.133794	0.0179009	cis
rs7748018	OID45446	C4B	-3.84951	0.000127643	0.0170164	-0.151616	0.0393858	-0.133794	0.0179009	cis
rs9276481	OID45446	C4B	-3.84951	0.000127643	0.0170164	-0.151616	0.0393858	-0.133794	0.0179009	cis
rs9276482	OID45446	C4B	-3.84951	0.000127643	0.0170164	-0.151616	0.0393858	-0.133794	0.0179009	cis
rs9276490	OID45446	C4B	-3.84951	0.000127643	0.0170164	-0.151616	0.0393858	-0.133794	0.0179009	cis
rs2157327	OID45446	C4B	-3.84951	0.000127643	0.0170164	-0.151616	0.0393858	-0.133794	0.0179009	cis
rs2213572	OID45446	C4B	-3.84951	0.000127643	0.0170164	-0.151616	0.0393858	-0.133794	0.0179009	cis
rs2213571	OID45446	C4B	-3.84951	0.000127643	0.0170164	-0.151616	0.0393858	-0.133794	0.0179009	cis
rs9276514	OID45446	C4B	-3.84951	0.000127643	0.0170164	-0.151616	0.0393858	-0.133794	0.0179009	cis
rs9276515	OID45446	C4B	-3.84951	0.000127643	0.0170164	-0.151616	0.0393858	-0.133794	0.0179009	cis
rs9276519	OID45446	C4B	-3.84951	0.000127643	0.0170164	-0.151616	0.0393858	-0.133794	0.0179009	cis
rs9282282	OID45446	C4B	-3.84951	0.000127643	0.0170164	-0.151616	0.0393858	-0.133794	0.0179009	cis
rs9276522	OID45446	C4B	-3.84951	0.000127643	0.0170164	-0.151616	0.0393858	-0.133794	0.0179009	cis
rs9276523	OID45446	C4B	-3.84951	0.000127643	0.0170164	-0.151616	0.0393858	-0.133794	0.0179009	cis
rs9276524	OID45446	C4B	-3.84951	0.000127643	0.0170164	-0.151616	0.0393858	-0.133794	0.0179009	cis
rs9276525	OID45446	C4B	-3.84951	0.000127643	0.0170164	-0.151616	0.0393858	-0.133794	0.0179009	cis
rs9276532	OID45446	C4B	-3.84951	0.000127643	0.0170164	-0.151616	0.0393858	-0.133794	0.0179009	cis
rs9276534	OID45446	C4B	-3.84951	0.000127643	0.0170164	-0.151616	0.0393858	-0.133794	0.0179009	cis
rs9276535	OID45446	C4B	-3.84951	0.000127643	0.0170164	-0.151616	0.0393858	-0.133794	0.0179009	cis
rs7769620	OID45446	C4B	-3.84951	0.000127643	0.0170164	-0.151616	0.0393858	-0.133794	0.0179009	cis
rs9280175	OID45446	C4B	-3.84951	0.000127643	0.0170164	-0.151616	0.0393858	-0.133794	0.0179009	cis
rs2213569	OID45446	C4B	-3.84951	0.000127643	0.0170164	-0.151616	0.0393858	-0.133794	0.0179009	cis
rs7754020	OID45446	C4B	-3.84951	0.000127643	0.0170164	-0.151616	0.0393858	-0.133794	0.0179009	cis
rs6918587	OID45446	C4B	-3.84951	0.000127643	0.0170164	-0.151616	0.0393858	-0.133794	0.0179009	cis
rs6918592	OID45446	C4B	-3.84951	0.000127643	0.0170164	-0.151616	0.0393858	-0.133794	0.0179009	cis
rs6918401	OID45446	C4B	-3.84951	0.000127643	0.0170164	-0.151616	0.0393858	-0.133794	0.0179009	cis
chr6_32755582_A_AAG	OID45446	C4B	-3.84951	0.000127643	0.0170164	-0.151616	0.0393858	-0.133794	0.0179009	cis
rs9276558	OID45446	C4B	-3.84951	0.000127643	0.0170164	-0.151616	0.0393858	-0.133794	0.0179009	cis
rs3213489	OID45446	C4B	-3.84951	0.000127643	0.0170164	-0.151616	0.0393858	-0.133794	0.0179009	cis
rs3213487	OID45446	C4B	-3.84951	0.000127643	0.0170164	-0.151616	0.0393858	-0.133794	0.0179009	cis
rs3213486	OID45446	C4B	-3.84951	0.000127643	0.0170164	-0.151616	0.0393858	-0.133794	0.0179009	cis
rs3213485	OID45446	C4B	-3.84951	0.000127643	0.0170164	-0.151616	0.0393858	-0.133794	0.0179009	cis
rs3213484	OID45446	C4B	-3.84951	0.000127643	0.0170164	-0.151616	0.0393858	-0.133794	0.0179009	cis
rs9276568	OID45446	C4B	-3.84951	0.000127643	0.0170164	-0.151616	0.0393858	-0.133794	0.0179009	cis
rs9276569	OID45446	C4B	-3.84951	0.000127643	0.0170164	-0.151616	0.0393858	-0.133794	0.0179009	cis
rs4305772	OID45446	C4B	-3.84951	0.000127643	0.0170164	-0.151616	0.0393858	-0.133794	0.0179009	cis
rs3213483	OID45446	C4B	-3.84951	0.000127643	0.0170164	-0.151616	0.0393858	-0.133794	0.0179009	cis
rs9276580	OID45446	C4B	-3.84951	0.000127643	0.0170164	-0.151616	0.0393858	-0.133794	0.0179009	cis
rs9276581	OID45446	C4B	-3.84951	0.000127643	0.0170164	-0.151616	0.0393858	-0.133794	0.0179009	cis
rs7753017	OID45446	C4B	-3.84951	0.000127643	0.0170164	-0.151616	0.0393858	-0.133794	0.0179009	cis
rs1023449	OID45446	C4B	-3.84951	0.000127643	0.0170164	-0.151616	0.0393858	-0.133794	0.0179009	cis
rs1023448	OID45446	C4B	-3.84951	0.000127643	0.0170164	-0.151616	0.0393858	-0.133794	0.0179009	cis
rs4947346	OID45446	C4B	-3.84951	0.000127643	0.0170164	-0.151616	0.0393858	-0.133794	0.0179009	cis
rs2395261	OID45446	C4B	-3.84951	0.000127643	0.0170164	-0.151616	0.0393858	-0.133794	0.0179009	cis
rs34694311	OID45446	C4B	-3.84951	0.000127643	0.0170164	-0.151616	0.0393858	-0.133794	0.0179009	cis
rs2395263	OID45446	C4B	-3.84951	0.000127643	0.0170164	-0.151616	0.0393858	-0.133794	0.0179009	cis
rs2071551	OID45446	C4B	-3.84951	0.000127643	0.0170164	-0.151616	0.0393858	-0.133794	0.0179009	cis
chr6_32761865_G_C	OID45446	C4B	-3.84951	0.000127643	0.0170164	-0.151616	0.0393858	-0.133794	0.0179009	cis
rs7768538	OID45446	C4B	-3.84951	0.000127643	0.0170164	-0.151616	0.0393858	-0.133794	0.0179009	cis
rs9276583	OID45446	C4B	-3.84951	0.000127643	0.0170164	-0.151616	0.0393858	-0.133794	0.0179009	cis
rs2051549	OID45446	C4B	-3.84951	0.000127643	0.0170164	-0.151616	0.0393858	-0.133794	0.0179009	cis
rs16960199	OID45176	LILRA2	3.84949	0.000127655	0.0170179	0.286324	0.0743797	0.133794	0.0179007	cis
rs3833959	OID43399	AXIN1	3.84947	0.000127664	0.0170191	0.194565	0.0505434	0.133793	0.0179006	cis
rs3873380	OID43511	CDSN	3.84943	0.000127686	0.0170219	0.114415	0.0297225	0.133791	0.0179002	cis
rs17090473	OID44486	C1QTNF9	-3.84939	0.000127705	0.0170244	-0.121609	0.0315917	-0.13379	0.0178998	cis
rs115990456	OID43791	KIM-1	-3.84937	0.000127715	0.0170257	-0.736791	0.191406	-0.13379	0.0178996	cis
rs11998678	OID45099	CTSB	3.84934	0.00012773	0.0170276	0.151753	0.0394231	0.133789	0.0178994	cis
rs10195236	OID44697	HAAO	-3.84933	0.000127736	0.0170284	-0.147868	0.0384139	-0.133788	0.0178993	cis
rs28625968	OID43049	SAT2	-3.84932	0.000127741	0.0170289	-0.188721	0.0490273	-0.133788	0.0178992	cis
rs80024443	OID41142	EDNRB	-3.8493	0.000127748	0.0170289	-0.55153	0.143281	-0.133787	0.017899	cis
rs76810114	OID41142	EDNRB	-3.8493	0.000127748	0.0170289	-0.55153	0.143281	-0.133787	0.017899	cis
rs77995814	OID41142	EDNRB	-3.8493	0.000127748	0.0170289	-0.55153	0.143281	-0.133787	0.017899	cis
rs17069491	OID41142	EDNRB	-3.8493	0.000127748	0.0170289	-0.55153	0.143281	-0.133787	0.017899	cis
rs12583938	OID41142	EDNRB	-3.8493	0.000127748	0.0170289	-0.55153	0.143281	-0.133787	0.017899	cis
rs80264009	OID41142	EDNRB	-3.8493	0.000127748	0.0170289	-0.55153	0.143281	-0.133787	0.017899	cis
rs79975724	OID41142	EDNRB	-3.8493	0.000127748	0.0170289	-0.55153	0.143281	-0.133787	0.017899	cis
rs12584393	OID41142	EDNRB	-3.8493	0.000127748	0.0170289	-0.55153	0.143281	-0.133787	0.017899	cis
rs111267210	OID41142	EDNRB	-3.8493	0.000127748	0.0170289	-0.55153	0.143281	-0.133787	0.017899	cis
rs12583244	OID41142	EDNRB	-3.8493	0.000127748	0.0170289	-0.55153	0.143281	-0.133787	0.017899	cis
rs11402981	OID41142	EDNRB	-3.8493	0.000127748	0.0170289	-0.55153	0.143281	-0.133787	0.017899	cis
rs76366465	OID41142	EDNRB	-3.8493	0.000127748	0.0170289	-0.55153	0.143281	-0.133787	0.017899	cis
rs78337074	OID41142	EDNRB	-3.8493	0.000127748	0.0170289	-0.55153	0.143281	-0.133787	0.017899	cis
rs113288881	OID41142	EDNRB	-3.8493	0.000127748	0.0170289	-0.55153	0.143281	-0.133787	0.017899	cis
rs115469692	OID41142	EDNRB	-3.8493	0.000127748	0.0170289	-0.55153	0.143281	-0.133787	0.017899	cis
rs75915086	OID41142	EDNRB	-3.8493	0.000127748	0.0170289	-0.55153	0.143281	-0.133787	0.017899	cis
rs143510421	OID44278	SPINT3	3.84923	0.000127784	0.0170332	0.346735	0.0900791	0.133785	0.0178984	cis
rs6036849	OID43678	ENTPD6	3.84923	0.000127787	0.0170332	0.102616	0.0266588	0.133785	0.0178984	cis
rs6036851	OID43678	ENTPD6	3.84923	0.000127787	0.0170332	0.102616	0.0266588	0.133785	0.0178984	cis
chr20_24615807_T_TC	OID43678	ENTPD6	3.84923	0.000127787	0.0170332	0.102616	0.0266588	0.133785	0.0178984	cis
rs4815286	OID43678	ENTPD6	3.84923	0.000127787	0.0170332	0.102616	0.0266588	0.133785	0.0178984	cis
rs4815288	OID43678	ENTPD6	3.84923	0.000127787	0.0170332	0.102616	0.0266588	0.133785	0.0178984	cis
rs4815290	OID43678	ENTPD6	3.84923	0.000127787	0.0170332	0.102616	0.0266588	0.133785	0.0178984	cis
rs4815291	OID43678	ENTPD6	3.84923	0.000127787	0.0170332	0.102616	0.0266588	0.133785	0.0178984	cis
rs60869925	OID43678	ENTPD6	3.84923	0.000127787	0.0170332	0.102616	0.0266588	0.133785	0.0178984	cis
rs73345393	OID43678	ENTPD6	3.84923	0.000127787	0.0170332	0.102616	0.0266588	0.133785	0.0178984	cis
rs2024608	OID43678	ENTPD6	3.84923	0.000127787	0.0170332	0.102616	0.0266588	0.133785	0.0178984	cis
rs61891517	OID44552	CNTN5	3.84921	0.000127795	0.0170335	0.112905	0.029332	0.133784	0.0178982	cis
rs61891518	OID44552	CNTN5	3.84921	0.000127795	0.0170335	0.112905	0.029332	0.133784	0.0178982	cis
rs4143857	OID44552	CNTN5	3.84921	0.000127795	0.0170335	0.112905	0.029332	0.133784	0.0178982	cis
rs34025212	OID44552	CNTN5	3.84921	0.000127795	0.0170335	0.112905	0.029332	0.133784	0.0178982	cis
rs78379399	OID44552	CNTN5	3.84921	0.000127795	0.0170335	0.112905	0.029332	0.133784	0.0178982	cis
rs12416699	OID44552	CNTN5	3.84921	0.000127795	0.0170335	0.112905	0.029332	0.133784	0.0178982	cis
chr11_99182453_AT_A	OID44552	CNTN5	3.84921	0.000127795	0.0170335	0.112905	0.029332	0.133784	0.0178982	cis
rs17133207	OID44552	CNTN5	3.84921	0.000127795	0.0170335	0.112905	0.029332	0.133784	0.0178982	cis
rs1381331	OID44552	CNTN5	3.84921	0.000127795	0.0170335	0.112905	0.029332	0.133784	0.0178982	cis
rs5793977	OID44552	CNTN5	3.84921	0.000127795	0.0170335	0.112905	0.029332	0.133784	0.0178982	cis
rs61891559	OID44552	CNTN5	3.84921	0.000127795	0.0170335	0.112905	0.029332	0.133784	0.0178982	cis
rs61893063	OID44552	CNTN5	3.84921	0.000127795	0.0170335	0.112905	0.029332	0.133784	0.0178982	cis
chr5_30800126_C_T	OID44528	CDH6	-3.84921	0.000127796	0.0170336	-0.0832798	0.0216356	-0.133784	0.0178982	cis
rs187629404	OID43568	CRYGD	3.84918	0.000127809	0.0170353	0.555733	0.144377	0.133783	0.017898	cis
rs112282407	OID44326	TLR1	-3.84918	0.000127814	0.0170358	-0.314438	0.0816898	-0.133783	0.0178979	cis
rs1128433	OID42420	EPHX2	-3.84917	0.000127818	0.0170363	-0.268738	0.0698172	-0.133783	0.0178978	cis
rs144858883	OID45077	CLPS	-3.84911	0.000127848	0.0170403	-0.643549	0.167194	-0.133781	0.0178973	cis
rs115679256	OID43168	TDGF1	-3.8491	0.000127851	0.0170406	-1.13551	0.295007	-0.13378	0.0178972	cis
rs78300652	OID43005	REPS1	3.84909	0.00012786	0.0170417	1.26566	0.328822	0.13378	0.0178971	cis
rs11776418	OID44132	PSCA	3.84906	0.000127872	0.0170432	0.660795	0.171677	0.133779	0.0178968	cis
rs140369845	OID43561	CPVL	-3.84905	0.000127876	0.0170436	-0.220162	0.057199	-0.133779	0.0178968	cis
rs132645	OID43572	CSF2RB	3.84905	0.000127878	0.0170436	0.195653	0.0508316	0.133779	0.0178967	cis
rs4315562	OID43319	ACP1	3.84905	0.000127879	0.0170436	0.194557	0.0505467	0.133779	0.0178967	cis
rs4268954	OID43319	ACP1	3.84905	0.000127879	0.0170436	0.194557	0.0505467	0.133779	0.0178967	cis
rs4450634	OID43319	ACP1	3.84905	0.000127879	0.0170436	0.194557	0.0505467	0.133779	0.0178967	cis
rs4359695	OID43319	ACP1	3.84905	0.000127879	0.0170436	0.194557	0.0505467	0.133779	0.0178967	cis
rs4538239	OID43319	ACP1	3.84905	0.000127879	0.0170436	0.194557	0.0505467	0.133779	0.0178967	cis
rs7562792	OID43319	ACP1	3.84905	0.000127879	0.0170436	0.194557	0.0505467	0.133779	0.0178967	cis
rs9838654	OID44967	SUSD5	-3.84905	0.00012788	0.0170437	-0.0874082	0.0227091	-0.133779	0.0178967	cis
rs1962380	OID44751	LGALS9	3.84904	0.000127881	0.0170437	0.100623	0.0261422	0.133778	0.0178967	cis
rs9826379	OID44774	MELTF	3.84903	0.000127887	0.0170444	0.0787686	0.0204645	0.133778	0.0178966	cis
rs3751661	OID43229	TPSD1	3.84903	0.000127889	0.0170446	0.153029	0.0397577	0.133778	0.0178965	cis
rs9276916	OID43805	HLA-DRA	-3.84901	0.000127898	0.0170458	-0.246814	0.0641239	-0.133777	0.0178964	cis
rs3101942	OID43805	HLA-DRA	-3.84901	0.000127898	0.0170458	-0.246814	0.0641239	-0.133777	0.0178964	cis
rs6705574	OID42640	ITGB6	-3.84898	0.000127913	0.0170471	-0.091712	0.0238276	-0.133776	0.0178961	cis
rs2870467	OID45097	CTRB1	3.84898	0.000127914	0.0170471	0.26592	0.0690884	0.133776	0.0178961	cis
rs6564220	OID45097	CTRB1	3.84898	0.000127914	0.0170471	0.26592	0.0690884	0.133776	0.0178961	cis
rs71390975	OID45097	CTRB1	3.84898	0.000127914	0.0170471	0.26592	0.0690884	0.133776	0.0178961	cis
rs8046665	OID45097	CTRB1	3.84898	0.000127914	0.0170471	0.26592	0.0690884	0.133776	0.0178961	cis
rs4888355	OID45097	CTRB1	3.84898	0.000127914	0.0170471	0.26592	0.0690884	0.133776	0.0178961	cis
rs1559361	OID45097	CTRB1	3.84898	0.000127914	0.0170471	0.26592	0.0690884	0.133776	0.0178961	cis
rs1019537	OID45097	CTRB1	3.84898	0.000127914	0.0170471	0.26592	0.0690884	0.133776	0.0178961	cis
rs1019539	OID45097	CTRB1	3.84898	0.000127914	0.0170471	0.26592	0.0690884	0.133776	0.0178961	cis
rs2870466	OID45097	CTRB1	3.84898	0.000127914	0.0170471	0.26592	0.0690884	0.133776	0.0178961	cis
rs4887808	OID45097	CTRB1	3.84898	0.000127914	0.0170471	0.26592	0.0690884	0.133776	0.0178961	cis
rs625553	OID44161	RAB3IP	3.84896	0.000127926	0.0170483	0.224384	0.0582974	0.133775	0.0178959	cis
rs433912	OID44161	RAB3IP	3.84896	0.000127926	0.0170483	0.224384	0.0582974	0.133775	0.0178959	cis
rs688173	OID44161	RAB3IP	3.84896	0.000127926	0.0170483	0.224384	0.0582974	0.133775	0.0178959	cis
rs710643	OID44161	RAB3IP	3.84896	0.000127926	0.0170483	0.224384	0.0582974	0.133775	0.0178959	cis
rs681984	OID44161	RAB3IP	3.84896	0.000127926	0.0170483	0.224384	0.0582974	0.133775	0.0178959	cis
rs588806	OID44161	RAB3IP	3.84896	0.000127926	0.0170483	0.224384	0.0582974	0.133775	0.0178959	cis
rs380835	OID44161	RAB3IP	3.84896	0.000127926	0.0170483	0.224384	0.0582974	0.133775	0.0178959	cis
rs621216	OID44161	RAB3IP	3.84896	0.000127926	0.0170483	0.224384	0.0582974	0.133775	0.0178959	cis
rs11521657	OID45207	OGN	-3.84894	0.000127933	0.0170491	-0.290707	0.0755289	-0.133775	0.0178958	cis
rs1276252	OID43980	MMP12	3.84893	0.00012794	0.0170499	0.164488	0.042736	0.133775	0.0178956	cis
rs7503031	OID45250	SCARF1	3.84892	0.000127946	0.0170501	0.0945911	0.024576	0.133774	0.0178955	cis
rs35283199	OID40662	TLE2	3.84891	0.000127948	0.0170501	0.521179	0.135409	0.133774	0.0178955	cis
rs17876116	OID45399	PON1	3.84891	0.000127949	0.0170501	0.155636	0.0404363	0.133774	0.0178955	cis
rs77004232	OID44750	LGALS8	3.84891	0.00012795	0.0170501	0.374098	0.0971959	0.133774	0.0178955	cis
rs143958279	OID44750	LGALS8	3.84891	0.00012795	0.0170501	0.374098	0.0971959	0.133774	0.0178955	cis
rs146810500	OID44750	LGALS8	3.84891	0.00012795	0.0170501	0.374098	0.0971959	0.133774	0.0178955	cis
rs16834810	OID44750	LGALS8	3.84891	0.00012795	0.0170501	0.374098	0.0971959	0.133774	0.0178955	cis
rs78774164	OID44750	LGALS8	3.84891	0.00012795	0.0170501	0.374098	0.0971959	0.133774	0.0178955	cis
rs79067483	OID44750	LGALS8	3.84891	0.00012795	0.0170501	0.374098	0.0971959	0.133774	0.0178955	cis
rs76485366	OID44750	LGALS8	3.84891	0.00012795	0.0170501	0.374098	0.0971959	0.133774	0.0178955	cis
rs144818990	OID44750	LGALS8	3.84891	0.00012795	0.0170501	0.374098	0.0971959	0.133774	0.0178955	cis
rs13374188	OID44750	LGALS8	3.84891	0.00012795	0.0170501	0.374098	0.0971959	0.133774	0.0178955	cis
rs76946181	OID44750	LGALS8	3.84891	0.00012795	0.0170501	0.374098	0.0971959	0.133774	0.0178955	cis
rs76348485	OID44750	LGALS8	3.84891	0.00012795	0.0170501	0.374098	0.0971959	0.133774	0.0178955	cis
rs79342279	OID44750	LGALS8	3.84891	0.00012795	0.0170501	0.374098	0.0971959	0.133774	0.0178955	cis
rs75666800	OID44750	LGALS8	3.84891	0.00012795	0.0170501	0.374098	0.0971959	0.133774	0.0178955	cis
rs16834822	OID44750	LGALS8	3.84891	0.00012795	0.0170501	0.374098	0.0971959	0.133774	0.0178955	cis
rs16834824	OID44750	LGALS8	3.84891	0.00012795	0.0170501	0.374098	0.0971959	0.133774	0.0178955	cis
rs140300635	OID44231	SERPINB8	-3.84888	0.000127968	0.0170523	-0.237521	0.0617117	-0.133773	0.0178951	cis
rs28813458	OID44909	SCG3	-3.84884	0.000127987	0.0170545	-0.113346	0.0294495	-0.133771	0.0178948	cis
rs28485410	OID44909	SCG3	-3.84884	0.000127987	0.0170545	-0.113346	0.0294495	-0.133771	0.0178948	cis
rs55982453	OID44909	SCG3	-3.84884	0.000127987	0.0170545	-0.113346	0.0294495	-0.133771	0.0178948	cis
rs28576876	OID44909	SCG3	-3.84884	0.000127987	0.0170545	-0.113346	0.0294495	-0.133771	0.0178948	cis
rs60911043	OID44909	SCG3	-3.84884	0.000127987	0.0170545	-0.113346	0.0294495	-0.133771	0.0178948	cis
rs34928178	OID43810	HNMT	3.84883	0.000127993	0.0170552	0.463944	0.120542	0.133771	0.0178947	cis
rs104903	OID45472	ITIH4	-3.84882	0.000127995	0.0170552	-0.101452	0.0263592	-0.133771	0.0178947	cis
rs3216487	OID45472	ITIH4	-3.84882	0.000127995	0.0170552	-0.101452	0.0263592	-0.133771	0.0178947	cis
rs181274	OID45472	ITIH4	-3.84882	0.000127995	0.0170552	-0.101452	0.0263592	-0.133771	0.0178947	cis
rs352167	OID45472	ITIH4	-3.84882	0.000127995	0.0170552	-0.101452	0.0263592	-0.133771	0.0178947	cis
rs352166	OID45472	ITIH4	-3.84882	0.000127995	0.0170552	-0.101452	0.0263592	-0.133771	0.0178947	cis
rs352165	OID45472	ITIH4	-3.84882	0.000127995	0.0170552	-0.101452	0.0263592	-0.133771	0.0178947	cis
rs6997209	OID43859	IMPA1	3.84879	0.000128013	0.0170557	0.145371	0.0377705	0.13377	0.0178943	cis
rs2400472	OID43859	IMPA1	3.84879	0.000128013	0.0170557	0.145371	0.0377705	0.13377	0.0178943	cis
rs10105345	OID43859	IMPA1	3.84879	0.000128013	0.0170557	0.145371	0.0377705	0.13377	0.0178943	cis
rs7821186	OID43859	IMPA1	3.84879	0.000128013	0.0170557	0.145371	0.0377705	0.13377	0.0178943	cis
chr8_81476853_C_CT	OID43859	IMPA1	3.84879	0.000128013	0.0170557	0.145371	0.0377705	0.13377	0.0178943	cis
rs34075478	OID43859	IMPA1	3.84879	0.000128013	0.0170557	0.145371	0.0377705	0.13377	0.0178943	cis
rs10109480	OID43859	IMPA1	3.84879	0.000128013	0.0170557	0.145371	0.0377705	0.13377	0.0178943	cis
rs2170602	OID42609	IL1RL2	3.84878	0.000128015	0.0170557	0.15651	0.0406648	0.13377	0.0178943	cis
rs1123174	OID42609	IL1RL2	3.84878	0.000128015	0.0170557	0.15651	0.0406648	0.13377	0.0178943	cis
rs180684189	OID42609	IL1RL2	3.84878	0.000128015	0.0170557	0.15651	0.0406648	0.13377	0.0178943	cis
rs72998429	OID42609	IL1RL2	3.84878	0.000128015	0.0170557	0.15651	0.0406648	0.13377	0.0178943	cis
rs72998437	OID42609	IL1RL2	3.84878	0.000128015	0.0170557	0.15651	0.0406648	0.13377	0.0178943	cis
rs72998440	OID42609	IL1RL2	3.84878	0.000128015	0.0170557	0.15651	0.0406648	0.13377	0.0178943	cis
rs61063056	OID42609	IL1RL2	3.84878	0.000128015	0.0170557	0.15651	0.0406648	0.13377	0.0178943	cis
rs72998450	OID42609	IL1RL2	3.84878	0.000128015	0.0170557	0.15651	0.0406648	0.13377	0.0178943	cis
rs61392151	OID42609	IL1RL2	3.84878	0.000128015	0.0170557	0.15651	0.0406648	0.13377	0.0178943	cis
rs58373952	OID42609	IL1RL2	3.84878	0.000128015	0.0170557	0.15651	0.0406648	0.13377	0.0178943	cis
rs78474200	OID42609	IL1RL2	3.84878	0.000128015	0.0170557	0.15651	0.0406648	0.13377	0.0178943	cis
rs142691385	OID42609	IL1RL2	3.84878	0.000128015	0.0170557	0.15651	0.0406648	0.13377	0.0178943	cis
rs73002538	OID42609	IL1RL2	3.84878	0.000128015	0.0170557	0.15651	0.0406648	0.13377	0.0178943	cis
rs143408993	OID42609	IL1RL2	3.84878	0.000128015	0.0170557	0.15651	0.0406648	0.13377	0.0178943	cis
rs569088243	OID42609	IL1RL2	3.84878	0.000128015	0.0170557	0.15651	0.0406648	0.13377	0.0178943	cis
rs199606347	OID42609	IL1RL2	3.84878	0.000128015	0.0170557	0.15651	0.0406648	0.13377	0.0178943	cis
rs57671311	OID42609	IL1RL2	3.84878	0.000128015	0.0170557	0.15651	0.0406648	0.13377	0.0178943	cis
rs61491520	OID42609	IL1RL2	3.84878	0.000128015	0.0170557	0.15651	0.0406648	0.13377	0.0178943	cis
rs74263685	OID42609	IL1RL2	3.84878	0.000128015	0.0170557	0.15651	0.0406648	0.13377	0.0178943	cis
rs73002548	OID42609	IL1RL2	3.84878	0.000128015	0.0170557	0.15651	0.0406648	0.13377	0.0178943	cis
rs17028225	OID42609	IL1RL2	3.84878	0.000128015	0.0170557	0.15651	0.0406648	0.13377	0.0178943	cis
rs73002557	OID42609	IL1RL2	3.84878	0.000128015	0.0170557	0.15651	0.0406648	0.13377	0.0178943	cis
rs73002558	OID42609	IL1RL2	3.84878	0.000128015	0.0170557	0.15651	0.0406648	0.13377	0.0178943	cis
rs17028232	OID42609	IL1RL2	3.84878	0.000128015	0.0170557	0.15651	0.0406648	0.13377	0.0178943	cis
rs73002572	OID42609	IL1RL2	3.84878	0.000128015	0.0170557	0.15651	0.0406648	0.13377	0.0178943	cis
rs17028250	OID42609	IL1RL2	3.84878	0.000128015	0.0170557	0.15651	0.0406648	0.13377	0.0178943	cis
rs267233	OID43168	TDGF1	3.84878	0.000128018	0.017056	0.551454	0.14328	0.133769	0.0178942	cis
rs78458719	OID44696	GSTA1	3.84877	0.00012802	0.0170561	0.441432	0.114694	0.133769	0.0178942	cis
rs184020712	OID44696	GSTA1	3.84877	0.00012802	0.0170561	0.441432	0.114694	0.133769	0.0178942	cis
rs191586163	OID42623	IL34	3.84877	0.000128022	0.0170562	0.446823	0.116095	0.133769	0.0178942	cis
rs201205579	OID45277	THBS2	-3.84876	0.000128028	0.017057	-0.195772	0.0508664	-0.133769	0.0178941	cis
rs79471584	OID42106	AKR7L	3.84875	0.000128033	0.0170576	0.897632	0.233227	0.133768	0.017894	cis
rs4796168	OID43473	CCL3	-3.84875	0.000128034	0.0170577	-0.144569	0.0375625	-0.133768	0.017894	cis
rs6600146	OID44356	TPSAB1	-3.84874	0.000128039	0.0170582	-0.200738	0.0521569	-0.133768	0.0178939	cis
rs1050834	OID44356	TPSAB1	-3.84874	0.000128039	0.0170582	-0.200738	0.0521569	-0.133768	0.0178939	cis
rs750890083	OID45005	TYRO3	3.84874	0.000128039	0.0170582	0.311564	0.0809523	0.133768	0.0178939	cis
rs116944217	OID45075	CLEC14A	3.84868	0.000128069	0.0170618	0.225179	0.0585082	0.133766	0.0178933	cis
rs6732849	OID43945	LY75	-3.84868	0.000128069	0.0170618	-0.13744	0.0357109	-0.133766	0.0178933	cis
rs6752160	OID43945	LY75	-3.84868	0.000128069	0.0170618	-0.13744	0.0357109	-0.133766	0.0178933	cis
rs7596607	OID43945	LY75	-3.84868	0.000128069	0.0170618	-0.13744	0.0357109	-0.133766	0.0178933	cis
rs5026100	OID43945	LY75	-3.84868	0.000128069	0.0170618	-0.13744	0.0357109	-0.133766	0.0178933	cis
rs4665106	OID43945	LY75	-3.84868	0.000128069	0.0170618	-0.13744	0.0357109	-0.133766	0.0178933	cis
rs79372342	OID44316	TEX101	3.84868	0.00012807	0.0170618	0.48137	0.125074	0.133766	0.0178933	cis
rs148251570	OID45372	ICAM1	3.84866	0.000128076	0.0170625	0.208169	0.0540887	0.133766	0.0178932	cis
rs4358219	OID43741	GATD3	-3.84866	0.000128077	0.0170626	-0.15408	0.0400346	-0.133765	0.0178932	cis
rs4290737	OID43741	GATD3	-3.84866	0.000128077	0.0170626	-0.15408	0.0400346	-0.133765	0.0178932	cis
rs3757690	OID44111	PON2	3.84865	0.000128081	0.017063	0.117016	0.0304043	0.133765	0.0178931	cis
rs191790632	OID43630	DPEP1	-3.84865	0.000128085	0.0170634	-0.277293	0.0720495	-0.133765	0.0178931	cis
rs11626246	OID43677	ENTPD5	-3.84864	0.000128091	0.0170641	-0.0556459	0.0144586	-0.133765	0.0178929	cis
rs56111844	OID43677	ENTPD5	-3.84864	0.000128091	0.0170641	-0.0556459	0.0144586	-0.133765	0.0178929	cis
rs7168686	OID43579	CTSH	3.84863	0.000128092	0.0170642	0.178348	0.0463406	0.133764	0.0178929	cis
rs192492893	OID44130	PRTG	3.84862	0.000128098	0.017065	0.152606	0.0396522	0.133764	0.0178928	cis
rs60858966	OID45336	CHL1	-3.84861	0.000128102	0.0170653	-0.0654479	0.0170056	-0.133764	0.0178928	cis
rs1941780	OID44552	CNTN5	3.84861	0.000128103	0.0170655	0.0939024	0.024399	0.133764	0.0178927	cis
rs12203820	OID45248	RNASET2	-3.8486	0.000128108	0.0170661	-0.103747	0.0269571	-0.133763	0.0178926	cis
rs2204630	OID44862	PON3	3.84859	0.000128113	0.0170666	0.0580979	0.0150959	0.133763	0.0178926	cis
rs13230646	OID42441	FAM221A	-3.84857	0.000128122	0.0170677	-0.22198	0.0576784	-0.133762	0.0178924	cis
rs34364021	OID42441	FAM221A	-3.84857	0.000128122	0.0170677	-0.22198	0.0576784	-0.133762	0.0178924	cis
rs35076898	OID42441	FAM221A	-3.84857	0.000128122	0.0170677	-0.22198	0.0576784	-0.133762	0.0178924	cis
rs113706540	OID44111	PON2	3.84856	0.000128132	0.0170689	0.127057	0.0330141	0.133762	0.0178922	cis
rs2073361	OID43834	IFNGR2	3.84852	0.000128152	0.0170715	0.169103	0.0439399	0.13376	0.0178919	cis
rs2744430	OID44757	LRP11	-3.8485	0.000128158	0.0170723	-0.0993219	0.0258079	-0.13376	0.0178917	cis
rs4343722	OID43491	CD38	3.84847	0.000128174	0.0170743	0.136486	0.035465	0.133759	0.0178915	cis
rs12292216	OID44552	CNTN5	3.84847	0.000128175	0.0170744	0.101178	0.0262903	0.133759	0.0178914	cis
rs35925923	OID42496	GASK1A	3.84845	0.000128188	0.0170758	0.29768	0.0773508	0.133758	0.0178912	cis
rs9899782	OID45202	NPTX1	3.84845	0.000128189	0.0170758	0.142438	0.0370118	0.133758	0.0178912	cis
rs55792002	OID45202	NPTX1	3.84845	0.000128189	0.0170758	0.142438	0.0370118	0.133758	0.0178912	cis
rs62473841	OID44502	CCL24	3.84844	0.000128189	0.0170758	0.215296	0.0559435	0.133758	0.0178912	cis
rs17344427	OID44502	CCL24	3.84844	0.000128189	0.0170758	0.215296	0.0559435	0.133758	0.0178912	cis
rs114841535	OID42197	BTC	3.84844	0.000128189	0.0170758	0.483626	0.125668	0.133758	0.0178912	cis
rs116033880	OID42197	BTC	3.84844	0.000128189	0.0170758	0.483626	0.125668	0.133758	0.0178912	cis
rs6771201	OID43145	STXBP5L	-3.84844	0.000128194	0.0170763	-0.241308	0.0627028	-0.133758	0.0178911	cis
rs8014621	OID45175	LGALS3	-3.84842	0.000128202	0.0170773	-0.0994215	0.0258344	-0.133757	0.017891	cis
rs11016877	OID43971	MGMT	-3.84839	0.000128214	0.0170789	-0.170223	0.0442321	-0.133756	0.0178907	cis
rs75819202	OID43917	LAYN	-3.84839	0.000128217	0.0170793	-0.164221	0.0426726	-0.133756	0.0178907	cis
rs10796959	OID43796	HDGF	3.84836	0.000128232	0.0170812	0.236742	0.0615176	0.133755	0.0178904	cis
rs11204666	OID45460	ECM1	-3.84835	0.000128239	0.017082	-0.166009	0.0431378	-0.133755	0.0178903	cis
rs1764629	OID45333	CFHR5	3.84833	0.000128246	0.0170828	0.16503	0.0428836	0.133754	0.0178902	cis
rs568757	OID45333	CFHR5	3.84833	0.000128246	0.0170828	0.16503	0.0428836	0.133754	0.0178902	cis
chr4_8601918_A_AG	OID42319	CPZ	3.84833	0.000128249	0.0170831	0.147987	0.0384548	0.133754	0.0178901	cis
rs8127574	OID44334	TMPRSS15	-3.84831	0.000128258	0.0170841	-0.276055	0.0717341	-0.133753	0.01789	cis
rs10084582	OID44334	TMPRSS15	-3.84831	0.000128258	0.0170841	-0.276055	0.0717341	-0.133753	0.01789	cis
rs10084618	OID44334	TMPRSS15	-3.84831	0.000128258	0.0170841	-0.276055	0.0717341	-0.133753	0.01789	cis
rs10084622	OID44334	TMPRSS15	-3.84831	0.000128258	0.0170841	-0.276055	0.0717341	-0.133753	0.01789	cis
rs7240920	OID43637	DSG3	-3.84829	0.000128267	0.0170844	-0.082883	0.0215376	-0.133753	0.0178898	cis
rs7227343	OID43637	DSG3	-3.84829	0.000128267	0.0170844	-0.082883	0.0215376	-0.133753	0.0178898	cis
rs4799573	OID43637	DSG3	-3.84829	0.000128267	0.0170844	-0.082883	0.0215376	-0.133753	0.0178898	cis
rs7232282	OID43637	DSG3	-3.84829	0.000128267	0.0170844	-0.082883	0.0215376	-0.133753	0.0178898	cis
rs7231553	OID43637	DSG3	-3.84829	0.000128267	0.0170844	-0.082883	0.0215376	-0.133753	0.0178898	cis
rs7231163	OID43637	DSG3	-3.84829	0.000128267	0.0170844	-0.082883	0.0215376	-0.133753	0.0178898	cis
rs7231288	OID43637	DSG3	-3.84829	0.000128267	0.0170844	-0.082883	0.0215376	-0.133753	0.0178898	cis
rs7236324	OID43637	DSG3	-3.84829	0.000128267	0.0170844	-0.082883	0.0215376	-0.133753	0.0178898	cis
rs7235272	OID43637	DSG3	-3.84829	0.000128267	0.0170844	-0.082883	0.0215376	-0.133753	0.0178898	cis
rs73953901	OID43637	DSG3	-3.84829	0.000128267	0.0170844	-0.082883	0.0215376	-0.133753	0.0178898	cis
rs72479854	OID43637	DSG3	-3.84829	0.000128267	0.0170844	-0.082883	0.0215376	-0.133753	0.0178898	cis
rs73414280	OID43637	DSG3	-3.84829	0.000128267	0.0170844	-0.082883	0.0215376	-0.133753	0.0178898	cis
rs138004324	OID43637	DSG3	-3.84829	0.000128267	0.0170844	-0.082883	0.0215376	-0.133753	0.0178898	cis
rs139565497	OID44576	CST7	3.84826	0.000128284	0.0170863	0.71013	0.184533	0.133752	0.0178895	cis
rs373228210	OID44576	CST7	3.84826	0.000128284	0.0170863	0.71013	0.184533	0.133752	0.0178895	cis
rs6106902	OID44576	CST7	3.84826	0.000128284	0.0170863	0.71013	0.184533	0.133752	0.0178895	cis
rs56902891	OID44576	CST7	3.84826	0.000128284	0.0170863	0.71013	0.184533	0.133752	0.0178895	cis
rs6106905	OID44576	CST7	3.84826	0.000128284	0.0170863	0.71013	0.184533	0.133752	0.0178895	cis
rs7703930	OID44640	F2R	-3.84825	0.00012829	0.017087	-0.112181	0.0291513	-0.133751	0.0178894	cis
rs1417220	OID43066	SFTPA2	-3.84823	0.000128298	0.017088	-0.222628	0.0578519	-0.133751	0.0178893	cis
rs34894697	OID43066	SFTPA2	-3.84823	0.000128298	0.017088	-0.222628	0.0578519	-0.133751	0.0178893	cis
rs11730129	OID44482	BST1	-3.84819	0.000128319	0.0170907	-0.108936	0.0283084	-0.133749	0.0178889	cis
rs739445	OID45349	DBH	-3.84819	0.000128321	0.0170909	-0.296651	0.0770884	-0.133749	0.0178889	cis
rs568226907	OID40299	ID2	3.84814	0.000128346	0.0170941	1.04522	0.271616	0.133748	0.0178884	cis
rs12691551	OID42820	NECAP2	-3.84814	0.000128348	0.0170943	-0.322787	0.0838814	-0.133747	0.0178884	cis
rs191822796	OID42937	PRC1	3.8481	0.000128364	0.0170962	2.02465	0.526143	0.133746	0.0178881	cis
rs185156861	OID42937	PRC1	3.8481	0.000128364	0.0170962	2.02465	0.526143	0.133746	0.0178881	cis
rs149160195	OID42937	PRC1	3.8481	0.000128364	0.0170962	2.02465	0.526143	0.133746	0.0178881	cis
rs182787898	OID42937	PRC1	3.8481	0.000128364	0.0170962	2.02465	0.526143	0.133746	0.0178881	cis
rs2237076	OID44079	PCDHB15	-3.84807	0.000128381	0.017098	-0.0969906	0.025205	-0.133745	0.0178878	cis
rs4150216	OID44079	PCDHB15	-3.84807	0.000128381	0.017098	-0.0969906	0.025205	-0.133745	0.0178878	cis
rs4150214	OID44079	PCDHB15	-3.84807	0.000128381	0.017098	-0.0969906	0.025205	-0.133745	0.0178878	cis
rs4150212	OID44079	PCDHB15	-3.84807	0.000128381	0.017098	-0.0969906	0.025205	-0.133745	0.0178878	cis
rs4150211	OID44079	PCDHB15	-3.84807	0.000128381	0.017098	-0.0969906	0.025205	-0.133745	0.0178878	cis
rs4150210	OID44079	PCDHB15	-3.84807	0.000128381	0.017098	-0.0969906	0.025205	-0.133745	0.0178878	cis
rs3776089	OID44079	PCDHB15	3.84807	0.000128381	0.017098	0.0969906	0.025205	0.133745	0.0178878	cis
rs76247282	OID42572	HPGDS	3.84807	0.000128382	0.017098	0.574438	0.14928	0.133745	0.0178878	cis
rs945668	OID41789	SGCG	3.84807	0.000128383	0.0170982	0.428925	0.111465	0.133745	0.0178877	cis
rs79188790	OID41144	EEPD1	3.84801	0.000128414	0.0171022	0.610187	0.158572	0.133743	0.0178872	cis
rs696730	OID43149	SUSD1	-3.848	0.000128416	0.0171024	-0.121207	0.0314987	-0.133743	0.0178872	cis
rs818675	OID45225	PLA2G2A	-3.84797	0.000128435	0.0171047	-0.171083	0.0444606	-0.133742	0.0178868	cis
rs818674	OID45225	PLA2G2A	-3.84797	0.000128435	0.0171047	-0.171083	0.0444606	-0.133742	0.0178868	cis
rs655493	OID41563	NTPCR	-3.84795	0.000128441	0.0171056	-0.391343	0.101702	-0.133741	0.0178867	cis
rs28392704	OID44450	AFAP1	3.84794	0.00012845	0.0171067	0.298487	0.0775706	0.133741	0.0178866	cis
rs6105869	OID45259	SIRPA	-3.84792	0.000128461	0.0171081	-0.0829805	0.0215651	-0.13374	0.0178864	cis
rs3760213	OID45411	SHBG	3.84791	0.000128462	0.0171081	0.204791	0.0532213	0.13374	0.0178864	cis
rs7910656	OID45159	IL2RA	-3.84791	0.000128464	0.0171084	-0.143109	0.0371913	-0.13374	0.0178863	cis
rs59315896	OID45358	FCGR2A	-3.84788	0.000128477	0.01711	-0.26942	0.0700178	-0.133739	0.0178861	cis
rs11124562	OID45243	QPCT	-3.84786	0.000128489	0.0171114	-0.0978324	0.0254251	-0.133738	0.0178859	cis
rs11124563	OID45243	QPCT	-3.84786	0.000128489	0.0171114	-0.0978324	0.0254251	-0.133738	0.0178859	cis
rs138712324	OID44784	MMP10	3.84786	0.000128491	0.0171114	0.177111	0.0460284	0.133738	0.0178858	cis
rs61893869	OID44784	MMP10	3.84786	0.000128491	0.0171114	0.177111	0.0460284	0.133738	0.0178858	cis
rs11606477	OID44784	MMP10	3.84786	0.000128491	0.0171114	0.177111	0.0460284	0.133738	0.0178858	cis
rs11225348	OID44784	MMP10	3.84786	0.000128491	0.0171114	0.177111	0.0460284	0.133738	0.0178858	cis
rs10489637	OID43946	LY9	3.84786	0.000128491	0.0171114	0.0883284	0.0229552	0.133738	0.0178858	cis
rs3795986	OID44031	NHEJ1	3.84785	0.000128493	0.0171115	0.0889413	0.0231145	0.133738	0.0178858	cis
rs6436121	OID44031	NHEJ1	3.84785	0.000128493	0.0171115	0.0889413	0.0231145	0.133738	0.0178858	cis
rs480516	OID43745	GCNT1	-3.84784	0.000128501	0.017112	-0.100585	0.0261408	-0.133737	0.0178857	cis
rs567111	OID43745	GCNT1	-3.84784	0.000128501	0.017112	-0.100585	0.0261408	-0.133737	0.0178857	cis
rs684271	OID43745	GCNT1	-3.84784	0.000128501	0.017112	-0.100585	0.0261408	-0.133737	0.0178857	cis
rs11329203	OID43745	GCNT1	-3.84784	0.000128501	0.017112	-0.100585	0.0261408	-0.133737	0.0178857	cis
rs115576352	OID43745	GCNT1	-3.84784	0.000128501	0.017112	-0.100585	0.0261408	-0.133737	0.0178857	cis
rs605087	OID43745	GCNT1	-3.84784	0.000128501	0.017112	-0.100585	0.0261408	-0.133737	0.0178857	cis
rs636654	OID43745	GCNT1	-3.84784	0.000128501	0.017112	-0.100585	0.0261408	-0.133737	0.0178857	cis
rs575422	OID43745	GCNT1	-3.84784	0.000128501	0.017112	-0.100585	0.0261408	-0.133737	0.0178857	cis
rs661901	OID43745	GCNT1	-3.84784	0.000128501	0.017112	-0.100585	0.0261408	-0.133737	0.0178857	cis
rs4519330	OID44524	CDH15	-3.84781	0.000128517	0.017114	-0.151281	0.0393161	-0.133736	0.0178854	cis
rs35363597	OID44615	ECHDC3	-3.84779	0.000128524	0.0171149	-0.256105	0.0665588	-0.133736	0.0178853	cis
rs7020244	OID44555	COL5A1	3.84776	0.000128539	0.0171167	0.142802	0.037113	0.133735	0.017885	cis
rs80003424	OID44245	SIGLEC6	-3.84776	0.000128539	0.0171167	-0.120763	0.0313853	-0.133735	0.017885	cis
rs76631059	OID44245	SIGLEC6	-3.84776	0.000128539	0.0171167	-0.120763	0.0313853	-0.133735	0.017885	cis
rs61803844	OID43706	FCRL6	3.84774	0.000128553	0.0171184	0.196348	0.0510295	0.133734	0.0178847	cis
rs118054745	OID41432	LTK	-3.84774	0.000128553	0.0171184	-0.232267	0.0603646	-0.133734	0.0178847	cis
rs72689381	OID43772	GPA33	3.84772	0.000128559	0.0171186	1.05397	0.27392	0.133733	0.0178846	cis
rs77540751	OID43772	GPA33	3.84772	0.000128559	0.0171186	1.05397	0.27392	0.133733	0.0178846	cis
rs72689385	OID43772	GPA33	3.84772	0.000128559	0.0171186	1.05397	0.27392	0.133733	0.0178846	cis
rs41270688	OID43772	GPA33	3.84772	0.000128559	0.0171186	1.05397	0.27392	0.133733	0.0178846	cis
rs41270694	OID43772	GPA33	3.84772	0.000128559	0.0171186	1.05397	0.27392	0.133733	0.0178846	cis
rs146959444	OID43772	GPA33	3.84772	0.000128559	0.0171186	1.05397	0.27392	0.133733	0.0178846	cis
rs41270698	OID43772	GPA33	3.84772	0.000128559	0.0171186	1.05397	0.27392	0.133733	0.0178846	cis
rs201156048	OID43772	GPA33	3.84772	0.000128559	0.0171186	1.05397	0.27392	0.133733	0.0178846	cis
rs72689399	OID43772	GPA33	3.84772	0.000128559	0.0171186	1.05397	0.27392	0.133733	0.0178846	cis
rs72689401	OID43772	GPA33	3.84772	0.000128559	0.0171186	1.05397	0.27392	0.133733	0.0178846	cis
rs116647495	OID43978	MLN	3.84772	0.000128561	0.0171187	0.437499	0.113703	0.133733	0.0178846	cis
rs12192774	OID45057	CD164	3.8477	0.00012857	0.0171192	0.136576	0.0354955	0.133733	0.0178844	cis
rs78857381	OID45057	CD164	3.8477	0.00012857	0.0171192	0.136576	0.0354955	0.133733	0.0178844	cis
rs12200925	OID45057	CD164	3.8477	0.00012857	0.0171192	0.136576	0.0354955	0.133733	0.0178844	cis
rs75907052	OID45057	CD164	3.8477	0.00012857	0.0171192	0.136576	0.0354955	0.133733	0.0178844	cis
rs10456867	OID45057	CD164	3.8477	0.00012857	0.0171192	0.136576	0.0354955	0.133733	0.0178844	cis
rs28816813	OID45057	CD164	3.8477	0.00012857	0.0171192	0.136576	0.0354955	0.133733	0.0178844	cis
rs12213341	OID45057	CD164	3.8477	0.00012857	0.0171192	0.136576	0.0354955	0.133733	0.0178844	cis
rs2295837	OID45057	CD164	3.8477	0.00012857	0.0171192	0.136576	0.0354955	0.133733	0.0178844	cis
rs6922064	OID45057	CD164	3.8477	0.00012857	0.0171192	0.136576	0.0354955	0.133733	0.0178844	cis
rs200312068	OID45057	CD164	3.8477	0.00012857	0.0171192	0.136576	0.0354955	0.133733	0.0178844	cis
rs12213915	OID45057	CD164	3.8477	0.00012857	0.0171192	0.136576	0.0354955	0.133733	0.0178844	cis
rs76928132	OID45057	CD164	3.8477	0.00012857	0.0171192	0.136576	0.0354955	0.133733	0.0178844	cis
rs3774440	OID43846	IL17RB	-3.84765	0.000128598	0.0171227	-0.126987	0.0330037	-0.133731	0.0178839	cis
rs6764908	OID43846	IL17RB	-3.84765	0.000128598	0.0171227	-0.126987	0.0330037	-0.133731	0.0178839	cis
rs78857605	OID43846	IL17RB	-3.84765	0.000128598	0.0171227	-0.126987	0.0330037	-0.133731	0.0178839	cis
rs4235988	OID42439	FAM120B	-3.84762	0.000128615	0.0171246	-0.174194	0.0452732	-0.13373	0.0178836	cis
rs926223	OID42439	FAM120B	-3.84762	0.000128615	0.0171246	-0.174194	0.0452732	-0.13373	0.0178836	cis
rs877420	OID42439	FAM120B	-3.84762	0.000128615	0.0171246	-0.174194	0.0452732	-0.13373	0.0178836	cis
rs116241073	OID44729	KLK1	3.8476	0.000128622	0.0171251	0.970113	0.252134	0.133729	0.0178835	cis
rs7259922	OID44729	KLK1	3.8476	0.000128622	0.0171251	0.970113	0.252134	0.133729	0.0178835	cis
rs116455906	OID44729	KLK1	3.8476	0.000128622	0.0171251	0.970113	0.252134	0.133729	0.0178835	cis
rs116456104	OID44729	KLK1	3.8476	0.000128622	0.0171251	0.970113	0.252134	0.133729	0.0178835	cis
rs3212844	OID44729	KLK1	3.8476	0.000128622	0.0171251	0.970113	0.252134	0.133729	0.0178835	cis
rs3212830	OID44729	KLK1	3.8476	0.000128622	0.0171251	0.970113	0.252134	0.133729	0.0178835	cis
rs5515	OID44729	KLK1	3.8476	0.000128622	0.0171251	0.970113	0.252134	0.133729	0.0178835	cis
rs3212829	OID44729	KLK1	3.8476	0.000128622	0.0171251	0.970113	0.252134	0.133729	0.0178835	cis
rs7205124	OID44698	HBZ	3.84755	0.000128648	0.0171283	0.230729	0.0599679	0.133728	0.0178831	cis
rs17035806	OID45279	TIMP4	3.84755	0.000128649	0.0171283	0.166756	0.0433409	0.133727	0.017883	cis
rs35544543	OID45279	TIMP4	3.84755	0.000128649	0.0171283	0.166756	0.0433409	0.133727	0.017883	cis
rs11720130	OID45279	TIMP4	3.84755	0.000128649	0.0171283	0.166756	0.0433409	0.133727	0.017883	cis
rs34831171	OID45279	TIMP4	3.84755	0.000128649	0.0171283	0.166756	0.0433409	0.133727	0.017883	cis
rs645735	OID44967	SUSD5	-3.84755	0.00012865	0.0171283	-0.0871675	0.0226553	-0.133727	0.017883	cis
rs6767854	OID44967	SUSD5	-3.84755	0.00012865	0.0171283	-0.0871675	0.0226553	-0.133727	0.017883	cis
rs10769885	OID41887	STK33	-3.84754	0.000128653	0.0171286	-0.15577	0.0404856	-0.133727	0.017883	cis
rs9276429	OID45446	C4B	-3.84751	0.00012867	0.0171308	-0.151648	0.0394145	-0.133726	0.0178827	cis
rs9276430	OID45446	C4B	-3.84751	0.00012867	0.0171308	-0.151648	0.0394145	-0.133726	0.0178827	cis
rs7568707	OID43962	MCEE	-3.84749	0.000128679	0.0171316	-0.238822	0.0620722	-0.133726	0.0178825	cis
rs111252906	OID43962	MCEE	-3.84749	0.000128679	0.0171316	-0.238822	0.0620722	-0.133726	0.0178825	cis
rs62151612	OID43962	MCEE	-3.84749	0.000128679	0.0171316	-0.238822	0.0620722	-0.133726	0.0178825	cis
rs62151613	OID43962	MCEE	-3.84749	0.000128679	0.0171316	-0.238822	0.0620722	-0.133726	0.0178825	cis
rs11282416	OID43962	MCEE	-3.84749	0.000128679	0.0171316	-0.238822	0.0620722	-0.133726	0.0178825	cis
rs12446243	OID43630	DPEP1	3.84748	0.000128687	0.0171326	0.133683	0.0347456	0.133725	0.0178824	cis
rs62249989	OID42708	LRRN1	-3.84748	0.000128687	0.0171326	-0.192055	0.0499171	-0.133725	0.0178824	cis
rs9507308	OID44486	C1QTNF9	-3.84747	0.000128689	0.0171328	-0.128044	0.0332801	-0.133725	0.0178823	cis
rs7859810	OID43487	CD274	3.84747	0.000128692	0.0171332	0.0847389	0.0220246	0.133725	0.0178823	cis
rs1719125	OID43473	CCL3	-3.84745	0.0001287	0.0171342	-0.161406	0.0419513	-0.133724	0.0178821	cis
rs4746902	OID43245	TSPAN15	3.84742	0.000128715	0.0171361	0.422757	0.109881	0.133723	0.0178819	cis
rs547669049	OID42729	MAMDC4	3.84742	0.000128718	0.0171364	0.846792	0.220094	0.133723	0.0178818	cis
rs77046488	OID43793	HBQ1	3.8474	0.000128728	0.0171374	0.191099	0.0496696	0.133722	0.0178816	cis
rs8051696	OID43793	HBQ1	3.8474	0.000128728	0.0171374	0.191099	0.0496696	0.133722	0.0178816	cis
rs74003635	OID43793	HBQ1	3.8474	0.000128728	0.0171374	0.191099	0.0496696	0.133722	0.0178816	cis
rs147964160	OID43793	HBQ1	3.8474	0.000128728	0.0171374	0.191099	0.0496696	0.133722	0.0178816	cis
rs3767298	OID43548	CNTN2	3.84737	0.000128743	0.0171394	0.133942	0.0348138	0.133721	0.0178814	cis
rs650845	OID44578	CTSC	3.8473	0.000128778	0.0171439	0.163015	0.0423713	0.133719	0.0178808	cis
rs73173766	OID41046	COL26A1	-3.8473	0.00012878	0.0171441	-0.475248	0.123528	-0.133719	0.0178807	cis
rs28752890	OID43511	CDSN	3.84729	0.000128784	0.0171447	0.111369	0.0289474	0.133719	0.0178806	cis
rs165330	OID45133	GM2A	-3.84727	0.000128792	0.0171456	-0.11456	0.0297769	-0.133718	0.0178805	cis
chr3_10247698_A_AT	OID44567	CRELD1	-3.84726	0.0001288	0.0171464	-0.0813477	0.0211443	-0.133718	0.0178804	cis
rs7647843	OID44567	CRELD1	-3.84726	0.0001288	0.0171464	-0.0813477	0.0211443	-0.133718	0.0178804	cis
rs3846104	OID44567	CRELD1	-3.84726	0.0001288	0.0171464	-0.0813477	0.0211443	-0.133718	0.0178804	cis
rs184338383	OID43188	THSD1	-3.84724	0.000128809	0.0171476	-0.285803	0.0742877	-0.133717	0.0178802	cis
rs34176040	OID40406	METTL15P1	3.84722	0.00012882	0.0171489	0.952642	0.247618	0.133716	0.01788	cis
rs578052855	OID45233	PRAM1	3.84721	0.000128825	0.0171494	1.30058	0.338059	0.133716	0.0178799	cis
rs574667275	OID45233	PRAM1	3.84721	0.000128825	0.0171494	1.30058	0.338059	0.133716	0.0178799	cis
rs2913979	OID45233	PRAM1	3.84721	0.000128825	0.0171494	1.30058	0.338059	0.133716	0.0178799	cis
rs2913976	OID45233	PRAM1	3.84721	0.000128825	0.0171494	1.30058	0.338059	0.133716	0.0178799	cis
rs886451221	OID45203	NPTX2	3.84719	0.000128836	0.0171507	0.171381	0.0445471	0.133715	0.0178797	cis
rs36159166	OID45203	NPTX2	3.84719	0.000128836	0.0171507	0.171381	0.0445471	0.133715	0.0178797	cis
rs2394976	OID40960	CCHCR1	3.84718	0.000128839	0.0171509	0.255814	0.0664938	0.133715	0.0178797	cis
rs9265969	OID40960	CCHCR1	3.84718	0.000128839	0.0171509	0.255814	0.0664938	0.133715	0.0178797	cis
rs10148448	OID45107	DLK1	3.84718	0.000128839	0.0171509	0.152884	0.0397392	0.133715	0.0178797	cis
rs186955284	OID45424	TIMD4	-3.84717	0.000128847	0.0171511	-0.268061	0.0696774	-0.133714	0.0178795	cis
rs74523195	OID44457	ALPG	3.84714	0.000128859	0.0171511	0.626119	0.162749	0.133714	0.0178793	cis
rs148087736	OID40826	ART4	3.84713	0.000128867	0.0171511	0.636054	0.165332	0.133713	0.0178792	cis
rs141237757	OID40826	ART4	3.84713	0.000128867	0.0171511	0.636054	0.165332	0.133713	0.0178792	cis
rs77154586	OID40826	ART4	3.84713	0.000128867	0.0171511	0.636054	0.165332	0.133713	0.0178792	cis
rs116913789	OID40826	ART4	3.84713	0.000128867	0.0171511	0.636054	0.165332	0.133713	0.0178792	cis
rs145341323	OID40826	ART4	3.84713	0.000128867	0.0171511	0.636054	0.165332	0.133713	0.0178792	cis
rs113926836	OID40826	ART4	3.84713	0.000128867	0.0171511	0.636054	0.165332	0.133713	0.0178792	cis
rs57534571	OID40826	ART4	3.84713	0.000128867	0.0171511	0.636054	0.165332	0.133713	0.0178792	cis
rs117233002	OID40826	ART4	3.84713	0.000128867	0.0171511	0.636054	0.165332	0.133713	0.0178792	cis
rs75443602	OID40826	ART4	3.84713	0.000128867	0.0171511	0.636054	0.165332	0.133713	0.0178792	cis
rs80172707	OID40826	ART4	3.84713	0.000128867	0.0171511	0.636054	0.165332	0.133713	0.0178792	cis
rs76151491	OID40826	ART4	3.84713	0.000128867	0.0171511	0.636054	0.165332	0.133713	0.0178792	cis
rs79647820	OID40826	ART4	3.84713	0.000128867	0.0171511	0.636054	0.165332	0.133713	0.0178792	cis
rs79903280	OID40826	ART4	3.84713	0.000128867	0.0171511	0.636054	0.165332	0.133713	0.0178792	cis
rs76280358	OID40826	ART4	3.84713	0.000128867	0.0171511	0.636054	0.165332	0.133713	0.0178792	cis
rs75279542	OID40826	ART4	3.84713	0.000128867	0.0171511	0.636054	0.165332	0.133713	0.0178792	cis
rs75206321	OID40826	ART4	3.84713	0.000128867	0.0171511	0.636054	0.165332	0.133713	0.0178792	cis
rs76501463	OID40826	ART4	3.84713	0.000128867	0.0171511	0.636054	0.165332	0.133713	0.0178792	cis
rs113508556	OID40826	ART4	3.84713	0.000128867	0.0171511	0.636054	0.165332	0.133713	0.0178792	cis
rs116864172	OID40826	ART4	3.84713	0.000128867	0.0171511	0.636054	0.165332	0.133713	0.0178792	cis
rs116914162	OID40826	ART4	3.84713	0.000128867	0.0171511	0.636054	0.165332	0.133713	0.0178792	cis
rs140239889	OID40826	ART4	3.84713	0.000128867	0.0171511	0.636054	0.165332	0.133713	0.0178792	cis
rs76352663	OID40826	ART4	3.84713	0.000128867	0.0171511	0.636054	0.165332	0.133713	0.0178792	cis
rs79850176	OID40826	ART4	3.84713	0.000128867	0.0171511	0.636054	0.165332	0.133713	0.0178792	cis
rs118046678	OID40826	ART4	3.84713	0.000128867	0.0171511	0.636054	0.165332	0.133713	0.0178792	cis
rs80098521	OID40826	ART4	3.84713	0.000128867	0.0171511	0.636054	0.165332	0.133713	0.0178792	cis
rs78924185	OID40826	ART4	3.84713	0.000128867	0.0171511	0.636054	0.165332	0.133713	0.0178792	cis
rs74799583	OID40826	ART4	3.84713	0.000128867	0.0171511	0.636054	0.165332	0.133713	0.0178792	cis
rs117243643	OID40826	ART4	3.84713	0.000128867	0.0171511	0.636054	0.165332	0.133713	0.0178792	cis
rs76354136	OID40826	ART4	3.84713	0.000128867	0.0171511	0.636054	0.165332	0.133713	0.0178792	cis
rs117619133	OID40826	ART4	3.84713	0.000128867	0.0171511	0.636054	0.165332	0.133713	0.0178792	cis
rs145069353	OID40826	ART4	3.84713	0.000128867	0.0171511	0.636054	0.165332	0.133713	0.0178792	cis
rs138496495	OID40826	ART4	3.84713	0.000128867	0.0171511	0.636054	0.165332	0.133713	0.0178792	cis
rs150856280	OID40826	ART4	3.84713	0.000128867	0.0171511	0.636054	0.165332	0.133713	0.0178792	cis
rs79735964	OID40826	ART4	3.84713	0.000128867	0.0171511	0.636054	0.165332	0.133713	0.0178792	cis
rs74765689	OID40826	ART4	3.84713	0.000128867	0.0171511	0.636054	0.165332	0.133713	0.0178792	cis
rs76264928	OID40826	ART4	3.84713	0.000128867	0.0171511	0.636054	0.165332	0.133713	0.0178792	cis
rs60283083	OID40826	ART4	3.84713	0.000128867	0.0171511	0.636054	0.165332	0.133713	0.0178792	cis
rs57302189	OID40826	ART4	3.84713	0.000128867	0.0171511	0.636054	0.165332	0.133713	0.0178792	cis
rs59484360	OID40826	ART4	3.84713	0.000128867	0.0171511	0.636054	0.165332	0.133713	0.0178792	cis
rs57715157	OID40826	ART4	3.84713	0.000128867	0.0171511	0.636054	0.165332	0.133713	0.0178792	cis
rs75590046	OID40826	ART4	3.84713	0.000128867	0.0171511	0.636054	0.165332	0.133713	0.0178792	cis
rs75196678	OID40826	ART4	3.84713	0.000128867	0.0171511	0.636054	0.165332	0.133713	0.0178792	cis
rs57084318	OID40826	ART4	3.84713	0.000128867	0.0171511	0.636054	0.165332	0.133713	0.0178792	cis
rs77839189	OID40826	ART4	3.84713	0.000128867	0.0171511	0.636054	0.165332	0.133713	0.0178792	cis
rs60040157	OID40826	ART4	3.84713	0.000128867	0.0171511	0.636054	0.165332	0.133713	0.0178792	cis
rs77194650	OID40826	ART4	3.84713	0.000128867	0.0171511	0.636054	0.165332	0.133713	0.0178792	cis
rs74433862	OID40826	ART4	3.84713	0.000128867	0.0171511	0.636054	0.165332	0.133713	0.0178792	cis
rs76830687	OID40826	ART4	3.84713	0.000128867	0.0171511	0.636054	0.165332	0.133713	0.0178792	cis
rs77804864	OID40826	ART4	3.84713	0.000128867	0.0171511	0.636054	0.165332	0.133713	0.0178792	cis
rs77047673	OID40826	ART4	3.84713	0.000128867	0.0171511	0.636054	0.165332	0.133713	0.0178792	cis
rs11652975	OID43489	CD300LF	3.84711	0.000128877	0.0171511	0.162169	0.0421535	0.133712	0.017879	cis
rs9455667	OID44939	SMOC2	-3.8471	0.000128879	0.0171511	-0.0853627	0.0221888	-0.133712	0.017879	cis
rs1884472	OID44939	SMOC2	-3.8471	0.000128879	0.0171511	-0.0853627	0.0221888	-0.133712	0.017879	cis
rs150388783	OID44939	SMOC2	-3.8471	0.000128879	0.0171511	-0.0853627	0.0221888	-0.133712	0.017879	cis
rs1884473	OID44939	SMOC2	-3.8471	0.000128879	0.0171511	-0.0853627	0.0221888	-0.133712	0.017879	cis
rs1884474	OID44939	SMOC2	-3.8471	0.000128879	0.0171511	-0.0853627	0.0221888	-0.133712	0.017879	cis
rs73260691	OID44939	SMOC2	-3.8471	0.000128879	0.0171511	-0.0853627	0.0221888	-0.133712	0.017879	cis
rs76357152	OID44939	SMOC2	-3.8471	0.000128879	0.0171511	-0.0853627	0.0221888	-0.133712	0.017879	cis
rs77447651	OID44939	SMOC2	-3.8471	0.000128879	0.0171511	-0.0853627	0.0221888	-0.133712	0.017879	cis
rs79395898	OID44939	SMOC2	-3.8471	0.000128879	0.0171511	-0.0853627	0.0221888	-0.133712	0.017879	cis
chr6_168590590_C_CT	OID44939	SMOC2	-3.8471	0.000128879	0.0171511	-0.0853627	0.0221888	-0.133712	0.017879	cis
rs73260692	OID44939	SMOC2	-3.8471	0.000128879	0.0171511	-0.0853627	0.0221888	-0.133712	0.017879	cis
rs74333798	OID44939	SMOC2	-3.8471	0.000128879	0.0171511	-0.0853627	0.0221888	-0.133712	0.017879	cis
rs77764506	OID44939	SMOC2	-3.8471	0.000128879	0.0171511	-0.0853627	0.0221888	-0.133712	0.017879	cis
rs78314310	OID44939	SMOC2	-3.8471	0.000128879	0.0171511	-0.0853627	0.0221888	-0.133712	0.017879	cis
rs9456226	OID44939	SMOC2	-3.8471	0.000128879	0.0171511	-0.0853627	0.0221888	-0.133712	0.017879	cis
rs9456227	OID44939	SMOC2	-3.8471	0.000128879	0.0171511	-0.0853627	0.0221888	-0.133712	0.017879	cis
rs9455670	OID44939	SMOC2	-3.8471	0.000128879	0.0171511	-0.0853627	0.0221888	-0.133712	0.017879	cis
rs74653240	OID44939	SMOC2	-3.8471	0.000128879	0.0171511	-0.0853627	0.0221888	-0.133712	0.017879	cis
rs11756050	OID44939	SMOC2	-3.8471	0.000128879	0.0171511	-0.0853627	0.0221888	-0.133712	0.017879	cis
rs11756532	OID44939	SMOC2	-3.8471	0.000128879	0.0171511	-0.0853627	0.0221888	-0.133712	0.017879	cis
rs11756535	OID44939	SMOC2	-3.8471	0.000128879	0.0171511	-0.0853627	0.0221888	-0.133712	0.017879	cis
rs9456228	OID44939	SMOC2	-3.8471	0.000128879	0.0171511	-0.0853627	0.0221888	-0.133712	0.017879	cis
rs9456229	OID44939	SMOC2	-3.8471	0.000128879	0.0171511	-0.0853627	0.0221888	-0.133712	0.017879	cis
rs67472645	OID42598	IL12RB1	-3.84708	0.00012889	0.0171524	-0.183419	0.0476775	-0.133712	0.0178788	cis
rs111293286	OID42598	IL12RB1	-3.84708	0.00012889	0.0171524	-0.183419	0.0476775	-0.133712	0.0178788	cis
rs139293293	OID42598	IL12RB1	-3.84706	0.000128902	0.0171537	-0.183443	0.047684	-0.133711	0.0178786	cis
rs10814131	OID44503	CCL27	-3.84706	0.000128903	0.0171537	-0.232505	0.060437	-0.133711	0.0178785	cis
rs2772546	OID44503	CCL27	-3.84706	0.000128903	0.0171537	-0.232505	0.060437	-0.133711	0.0178785	cis
rs2492365	OID44503	CCL27	-3.84706	0.000128903	0.0171537	-0.232505	0.060437	-0.133711	0.0178785	cis
rs2480560	OID44503	CCL27	-3.84706	0.000128903	0.0171537	-0.232505	0.060437	-0.133711	0.0178785	cis
rs2094722	OID44503	CCL27	-3.84706	0.000128903	0.0171537	-0.232505	0.060437	-0.133711	0.0178785	cis
rs1977494	OID44503	CCL27	-3.84706	0.000128903	0.0171537	-0.232505	0.060437	-0.133711	0.0178785	cis
rs59399529	OID44393	VMO1	-3.84702	0.000128921	0.017156	-0.274654	0.0713938	-0.133709	0.0178782	cis
rs28464527	OID44450	AFAP1	-3.84702	0.000128925	0.0171564	-0.225119	0.0585177	-0.133709	0.0178782	cis
rs2961305	OID44692	GPNMB	3.847	0.000128932	0.0171573	0.0622484	0.016181	0.133709	0.017878	cis
rs762460	OID40960	CCHCR1	3.84698	0.000128943	0.0171587	0.262012	0.0681084	0.133708	0.0178778	cis
rs17053532	OID43846	IL17RB	-3.84693	0.000128967	0.0171619	-0.129744	0.0337267	-0.133706	0.0178774	cis
rs163077	OID45243	QPCT	-3.84693	0.000128969	0.0171621	-0.0820078	0.0213177	-0.133706	0.0178774	cis
rs7375197	OID40430	MUC7	3.84693	0.00012897	0.0171621	0.437861	0.113821	0.133706	0.0178774	cis
rs206014	OID44451	AGER	3.84686	0.000129003	0.0171662	0.126419	0.0328629	0.133704	0.0178768	cis
rs1265795	OID44451	AGER	3.84686	0.000129003	0.0171662	0.126419	0.0328629	0.133704	0.0178768	cis
rs404860	OID44451	AGER	3.84686	0.000129003	0.0171662	0.126419	0.0328629	0.133704	0.0178768	cis
rs384247	OID44451	AGER	3.84686	0.000129003	0.0171662	0.126419	0.0328629	0.133704	0.0178768	cis
rs431541	OID44451	AGER	3.84686	0.000129003	0.0171662	0.126419	0.0328629	0.133704	0.0178768	cis
rs12959798	OID44548	CLUL1	3.84686	0.000129006	0.0171665	0.231895	0.0602817	0.133704	0.0178767	cis
rs144866556	OID45481	PGLYRP2	3.84682	0.000129025	0.017169	0.329572	0.085674	0.133703	0.0178764	cis
rs4725954	OID42126	AOC1	-3.8468	0.000129035	0.0171703	-0.215364	0.0559853	-0.133702	0.0178762	cis
rs9710272	OID43512	CEACAM16	-3.84676	0.000129057	0.017173	-0.352168	0.0915493	-0.133701	0.0178758	cis
rs3862618	OID41738	ROBO3	3.84676	0.000129057	0.017173	0.203372	0.0528685	0.1337	0.0178758	cis
rs117235924	OID44496	CCL17	-3.84675	0.000129061	0.0171735	-0.288332	0.0749545	-0.1337	0.0178758	cis
rs4974080	OID45171	LAMB2	-3.84675	0.000129064	0.0171735	-0.0749817	0.0194922	-0.1337	0.0178757	cis
rs4072859	OID45171	LAMB2	-3.84675	0.000129064	0.0171735	-0.0749817	0.0194922	-0.1337	0.0178757	cis
rs6446205	OID45171	LAMB2	-3.84675	0.000129064	0.0171735	-0.0749817	0.0194922	-0.1337	0.0178757	cis
rs6414613	OID45171	LAMB2	-3.84675	0.000129064	0.0171735	-0.0749817	0.0194922	-0.1337	0.0178757	cis
rs6781790	OID45171	LAMB2	-3.84675	0.000129064	0.0171735	-0.0749817	0.0194922	-0.1337	0.0178757	cis
rs8926	OID45171	LAMB2	-3.84675	0.000129064	0.0171735	-0.0749817	0.0194922	-0.1337	0.0178757	cis
rs1077872	OID42126	AOC1	3.84674	0.000129066	0.0171737	0.20718	0.0538585	0.1337	0.0178757	cis
rs13086586	OID44861	PODXL2	3.84674	0.000129067	0.0171738	0.0810351	0.0210659	0.1337	0.0178756	cis
rs143723197	OID44600	DDR1	-3.84671	0.000129082	0.0171756	-0.115133	0.0299301	-0.133699	0.0178754	cis
rs10456375	OID44600	DDR1	-3.84671	0.000129082	0.0171756	-0.115133	0.0299301	-0.133699	0.0178754	cis
rs10748165	OID44366	TSPAN8	3.8467	0.000129088	0.0171763	0.216502	0.0562825	0.133698	0.0178753	cis
rs563964	OID45356	F7	3.8467	0.000129088	0.0171763	0.0813964	0.0211601	0.133698	0.0178753	cis
rs62444275	OID40945	CCDC170	3.84667	0.000129103	0.0171781	0.123412	0.0320829	0.133697	0.017875	cis
rs137318	OID44982	TIMP3	-3.84665	0.000129115	0.0171798	-0.316146	0.0821874	-0.133697	0.0178748	cis
rs3046347	OID43548	CNTN2	3.84665	0.000129116	0.0171798	0.103633	0.0269411	0.133697	0.0178748	cis
rs582583	OID44825	OLFM4	3.84657	0.000129157	0.0171847	0.368967	0.0959211	0.133694	0.0178741	cis
rs1359046	OID44825	OLFM4	-3.84657	0.000129157	0.0171847	-0.368967	0.0959211	-0.133694	0.0178741	cis
rs6794856	OID45438	APOD	-3.84656	0.000129158	0.0171847	-0.161368	0.0419511	-0.133694	0.017874	cis
rs7627043	OID45438	APOD	-3.84656	0.000129158	0.0171847	-0.161368	0.0419511	-0.133694	0.017874	cis
rs7645177	OID45438	APOD	-3.84656	0.000129158	0.0171847	-0.161368	0.0419511	-0.133694	0.017874	cis
rs11921286	OID45438	APOD	-3.84656	0.000129158	0.0171847	-0.161368	0.0419511	-0.133694	0.017874	cis
rs11925845	OID45438	APOD	-3.84656	0.000129158	0.0171847	-0.161368	0.0419511	-0.133694	0.017874	cis
rs60578349	OID45438	APOD	-3.84656	0.000129158	0.0171847	-0.161368	0.0419511	-0.133694	0.017874	cis
rs59096393	OID45438	APOD	-3.84656	0.000129158	0.0171847	-0.161368	0.0419511	-0.133694	0.017874	cis
rs57771876	OID45438	APOD	-3.84656	0.000129158	0.0171847	-0.161368	0.0419511	-0.133694	0.017874	cis
rs188159920	OID45336	CHL1	-3.84656	0.00012916	0.0171848	-0.287569	0.07476	-0.133694	0.017874	cis
rs11066430	OID43029	RPH3A	-3.84656	0.000129163	0.0171851	-0.479828	0.124742	-0.133694	0.017874	cis
rs7313560	OID43029	RPH3A	-3.84656	0.000129163	0.0171851	-0.479828	0.124742	-0.133694	0.017874	cis
rs114176069	OID44774	MELTF	-3.84652	0.000129183	0.0171874	-0.17576	0.0456934	-0.133692	0.0178736	cis
rs192390521	OID44774	MELTF	-3.84652	0.000129183	0.0171874	-0.17576	0.0456934	-0.133692	0.0178736	cis
rs115739289	OID44774	MELTF	-3.84652	0.000129183	0.0171874	-0.17576	0.0456934	-0.133692	0.0178736	cis
chr3_197191009_C_CAAACA	OID44774	MELTF	-3.84652	0.000129183	0.0171874	-0.17576	0.0456934	-0.133692	0.0178736	cis
rs1802668	OID44774	MELTF	-3.84652	0.000129183	0.0171874	-0.17576	0.0456934	-0.133692	0.0178736	cis
rs404691	OID44774	MELTF	-3.84652	0.000129183	0.0171874	-0.17576	0.0456934	-0.133692	0.0178736	cis
rs191458792	OID42719	LYPD8	3.84651	0.000129184	0.0171875	1.01281	0.263307	0.133692	0.0178736	cis
rs10945383	OID45277	THBS2	-3.84649	0.000129196	0.0171888	-0.0904576	0.0235169	-0.133691	0.0178734	cis
rs2880614	OID45277	THBS2	-3.84649	0.000129196	0.0171888	-0.0904576	0.0235169	-0.133691	0.0178734	cis
rs11680471	OID42609	IL1RL2	-3.84649	0.000129197	0.0171888	-0.146994	0.0382152	-0.133691	0.0178734	cis
rs62153669	OID42609	IL1RL2	-3.84649	0.000129197	0.0171888	-0.146994	0.0382152	-0.133691	0.0178734	cis
rs55677186	OID42609	IL1RL2	-3.84649	0.000129197	0.0171888	-0.146994	0.0382152	-0.133691	0.0178734	cis
rs11977036	OID45203	NPTX2	3.84649	0.000129198	0.0171888	0.186728	0.0485449	0.133691	0.0178733	cis
rs147321084	OID40855	BCL2L2	3.84649	0.000129199	0.0171888	0.508439	0.132183	0.133691	0.0178733	cis
rs35932767	OID40855	BCL2L2	3.84649	0.000129199	0.0171888	0.508439	0.132183	0.133691	0.0178733	cis
rs140428164	OID40855	BCL2L2	3.84649	0.000129199	0.0171888	0.508439	0.132183	0.133691	0.0178733	cis
rs7532924	OID43287	WNT9A	-3.84647	0.000129205	0.0171896	-0.130248	0.0338617	-0.133691	0.0178732	cis
rs17418899	OID45211	PCSK9	3.84647	0.000129206	0.0171896	0.187145	0.0486536	0.133691	0.0178732	cis
rs77364299	OID43087	SLAMF8	-3.84646	0.000129215	0.0171906	-0.220616	0.0573557	-0.13369	0.017873	cis
rs2808639	OID43087	SLAMF8	-3.84646	0.000129215	0.0171906	-0.220616	0.0573557	-0.13369	0.017873	cis
rs17277375	OID44860	PNP	3.84645	0.000129216	0.0171907	0.30361	0.0789324	0.13369	0.017873	cis
rs58333467	OID44860	PNP	3.84645	0.000129216	0.0171907	0.30361	0.0789324	0.13369	0.017873	cis
rs3016581	OID44080	PCSK7	3.84645	0.000129218	0.0171908	0.0866746	0.0225337	0.13369	0.017873	cis
rs2245133	OID43379	ARG1	3.84642	0.000129231	0.0171925	0.165826	0.0431116	0.133689	0.0178728	cis
rs146062573	OID40249	FOXL1	3.84638	0.000129256	0.0171958	1.54984	0.402936	0.133687	0.0178723	cis
rs75690668	OID45464	FGA	-3.84636	0.000129265	0.017197	-0.194195	0.0504881	-0.133687	0.0178722	cis
rs45578037	OID44612	DPP7	3.84635	0.000129267	0.0171971	0.706551	0.183694	0.133687	0.0178721	cis
rs111402619	OID45339	CPN2	3.84632	0.000129287	0.0171997	0.231777	0.0602594	0.133685	0.0178718	cis
rs7027441	OID45198	NOTCH1	3.8463	0.000129295	0.0172008	0.128434	0.0333915	0.133685	0.0178716	cis
rs5760324	OID45272	SUSD2	-3.84629	0.000129302	0.017201	-0.0755655	0.0196463	-0.133684	0.0178715	cis
rs2000472	OID45272	SUSD2	-3.84629	0.000129302	0.017201	-0.0755655	0.0196463	-0.133684	0.0178715	cis
rs718126	OID45272	SUSD2	-3.84629	0.000129302	0.017201	-0.0755655	0.0196463	-0.133684	0.0178715	cis
rs2330782	OID45272	SUSD2	-3.84629	0.000129302	0.017201	-0.0755655	0.0196463	-0.133684	0.0178715	cis
rs5751856	OID45272	SUSD2	-3.84629	0.000129302	0.017201	-0.0755655	0.0196463	-0.133684	0.0178715	cis
rs5760382	OID45272	SUSD2	-3.84629	0.000129302	0.017201	-0.0755655	0.0196463	-0.133684	0.0178715	cis
rs35962572	OID45272	SUSD2	-3.84629	0.000129302	0.017201	-0.0755655	0.0196463	-0.133684	0.0178715	cis
rs5751867	OID45272	SUSD2	-3.84629	0.000129302	0.017201	-0.0755655	0.0196463	-0.133684	0.0178715	cis
rs743363	OID45272	SUSD2	-3.84629	0.000129302	0.017201	-0.0755655	0.0196463	-0.133684	0.0178715	cis
rs55764057	OID45272	SUSD2	-3.84629	0.000129302	0.017201	-0.0755655	0.0196463	-0.133684	0.0178715	cis
chr2_19963721_CATTTATTT_CATTT	OID43961	MATN3	3.84627	0.00012931	0.017202	0.0982083	0.0255334	0.133684	0.0178714	cis
rs79065231	OID42093	ADGRV1	3.84627	0.000129312	0.0172022	0.851751	0.221449	0.133684	0.0178713	cis
rs34829643	OID45187	MMP3	-3.84627	0.000129313	0.0172022	-0.496481	0.129081	-0.133684	0.0178713	cis
rs17883513	OID44111	PON2	3.84626	0.000129317	0.0172027	0.258954	0.0673263	0.133683	0.0178712	cis
rs1004081	OID45269	STAB2	3.84625	0.00012932	0.017203	0.0776389	0.0201856	0.133683	0.0178712	cis
rs7971298	OID45485	PZP	-3.84625	0.000129321	0.0172031	-0.227541	0.0591593	-0.133683	0.0178712	cis
rs11225652	OID43980	MMP12	-3.84625	0.000129322	0.0172031	-0.157362	0.0409131	-0.133683	0.0178712	cis
rs147614926	OID45248	RNASET2	-3.84624	0.000129327	0.0172038	-0.212846	0.0553388	-0.133683	0.0178711	cis
rs4074992	OID44452	AGRN	-3.8462	0.000129349	0.0172066	-0.088023	0.0228857	-0.133681	0.0178707	cis
rs7451863	OID43553	COL9A1	-3.84619	0.000129354	0.0172072	-0.194154	0.0504797	-0.133681	0.0178706	cis
rs116916562	OID44147	PTN	-3.84618	0.000129357	0.0172075	-1.06268	0.276295	-0.133681	0.0178705	cis
rs117286160	OID44147	PTN	-3.84618	0.000129357	0.0172075	-1.06268	0.276295	-0.133681	0.0178705	cis
rs1723000	OID40019	ANKRD36BP1	3.84617	0.000129363	0.017208	0.214711	0.0558246	0.13368	0.0178704	cis
rs62142594	OID44697	HAAO	-3.84617	0.000129364	0.017208	-0.248127	0.0645128	-0.13368	0.0178704	cis
rs3130507	OID40960	CCHCR1	3.84616	0.000129366	0.017208	0.236827	0.0615748	0.13368	0.0178704	cis
rs3131016	OID40960	CCHCR1	3.84616	0.000129366	0.017208	0.236827	0.0615748	0.13368	0.0178704	cis
rs3134788	OID40960	CCHCR1	3.84616	0.000129366	0.017208	0.236827	0.0615748	0.13368	0.0178704	cis
rs3095240	OID40960	CCHCR1	3.84616	0.000129366	0.017208	0.236827	0.0615748	0.13368	0.0178704	cis
rs3130458	OID40960	CCHCR1	3.84616	0.000129366	0.017208	0.236827	0.0615748	0.13368	0.0178704	cis
rs3134786	OID40960	CCHCR1	3.84616	0.000129366	0.017208	0.236827	0.0615748	0.13368	0.0178704	cis
rs3094612	OID40960	CCHCR1	3.84616	0.000129366	0.017208	0.236827	0.0615748	0.13368	0.0178704	cis
rs141839704	OID43311	AAMDC	-3.84615	0.000129372	0.0172088	-0.122464	0.0318406	-0.13368	0.0178703	cis
rs4814676	OID44935	SIRPB1	3.84608	0.000129407	0.0172134	0.115144	0.0299381	0.133677	0.0178697	cis
rs7653117	OID45157	IL1RAP	-3.84608	0.000129409	0.0172134	-0.104277	0.0271126	-0.133677	0.0178696	cis
rs4687170	OID45157	IL1RAP	-3.84608	0.000129409	0.0172134	-0.104277	0.0271126	-0.133677	0.0178696	cis
rs6762707	OID45157	IL1RAP	-3.84608	0.000129409	0.0172134	-0.104277	0.0271126	-0.133677	0.0178696	cis
rs76728746	OID44941	SMPDL3A	3.84608	0.00012941	0.0172135	0.205702	0.0534836	0.133677	0.0178696	cis
rs1962187	OID43773	GPC1	3.84607	0.000129415	0.017214	0.0729863	0.0189768	0.133677	0.0178695	cis
rs1962188	OID43773	GPC1	3.84607	0.000129415	0.017214	0.0729863	0.0189768	0.133677	0.0178695	cis
rs201052139	OID44105	PMCH	-3.84606	0.000129421	0.0172146	-0.693457	0.180303	-0.133677	0.0178694	cis
rs73381900	OID44105	PMCH	-3.84606	0.000129421	0.0172146	-0.693457	0.180303	-0.133677	0.0178694	cis
rs79137603	OID44105	PMCH	-3.84606	0.000129421	0.0172146	-0.693457	0.180303	-0.133677	0.0178694	cis
rs75189260	OID44105	PMCH	-3.84606	0.000129421	0.0172146	-0.693457	0.180303	-0.133677	0.0178694	cis
rs1257220309	OID43320	ACP6	3.84605	0.000129424	0.0172149	0.355063	0.0923189	0.133676	0.0178694	cis
rs1481955	OID43980	MMP12	3.84605	0.000129426	0.0172151	0.158101	0.0411075	0.133676	0.0178693	cis
rs1481954	OID43980	MMP12	3.84605	0.000129426	0.0172151	0.158101	0.0411075	0.133676	0.0178693	cis
rs8057775	OID45097	CTRB1	-3.84605	0.000129427	0.0172151	-0.168455	0.0437996	-0.133676	0.0178693	cis
rs28418318	OID42413	ENTPD2	3.84604	0.000129431	0.0172155	0.150601	0.0391573	0.133676	0.0178692	cis
rs188782556	OID43482	CD200R1	-3.84604	0.000129431	0.0172155	-0.318287	0.0827571	-0.133676	0.0178692	cis
rs11246340	OID44529	CDHR5	-3.84603	0.000129436	0.0172161	-0.121847	0.0316812	-0.133676	0.0178691	cis
rs705124	OID45467	GC	-3.84602	0.000129441	0.0172167	-0.115202	0.0299536	-0.133675	0.0178691	cis
rs552976724	OID42340	CWF19L2	3.84602	0.000129443	0.0172168	0.887942	0.230873	0.133675	0.017869	cis
rs192446884	OID42873	PADI2	3.84596	0.00012947	0.0172204	1.15766	0.301007	0.133673	0.0178685	cis
rs185174812	OID42873	PADI2	3.84596	0.00012947	0.0172204	1.15766	0.301007	0.133673	0.0178685	cis
rs3779374	OID43551	COL28A1	3.84596	0.000129471	0.0172204	0.182839	0.0475404	0.133673	0.0178685	cis
rs4813199	OID45259	SIRPA	-3.84596	0.000129472	0.0172204	-0.101389	0.0263626	-0.133673	0.0178685	cis
rs4814413	OID45259	SIRPA	-3.84596	0.000129472	0.0172204	-0.101389	0.0263626	-0.133673	0.0178685	cis
rs7249378	OID44316	TEX101	-3.84595	0.000129475	0.0172206	-0.168603	0.0438391	-0.133673	0.0178685	cis
rs7258531	OID44316	TEX101	-3.84595	0.000129475	0.0172206	-0.168603	0.0438391	-0.133673	0.0178685	cis
rs75338120	OID44017	NDST1	-3.84595	0.000129475	0.0172206	-0.504429	0.131158	-0.133673	0.0178685	cis
rs79552569	OID40988	CELF4	-3.84595	0.000129477	0.0172208	-1.12552	0.29265	-0.133673	0.0178684	cis
rs3779047	OID43547	CNPY4	3.84592	0.00012949	0.0172222	0.0906213	0.0235629	0.133672	0.0178682	cis
rs35042434	OID43547	CNPY4	3.84592	0.00012949	0.0172222	0.0906213	0.0235629	0.133672	0.0178682	cis
rs10231604	OID43547	CNPY4	3.84592	0.00012949	0.0172222	0.0906213	0.0235629	0.133672	0.0178682	cis
rs7785392	OID43547	CNPY4	3.84592	0.00012949	0.0172222	0.0906213	0.0235629	0.133672	0.0178682	cis
rs10739311	OID43581	CTSV	-3.84592	0.000129491	0.0172224	-0.132705	0.0345053	-0.133672	0.0178682	cis
rs12918538	OID44852	PLA2G15	3.84592	0.000129492	0.0172224	0.229915	0.0597815	0.133672	0.0178682	cis
rs2253288	OID45288	TNXB	-3.84591	0.000129497	0.017223	-0.0812699	0.0211315	-0.133672	0.0178681	cis
rs4957006	OID44837	PDCD6	3.84589	0.000129509	0.0172237	0.175368	0.0455987	0.133671	0.0178679	cis
rs6664493	OID44460	ANGPTL1	3.84589	0.000129509	0.0172237	0.0705791	0.0183518	0.133671	0.0178679	cis
rs11579513	OID44460	ANGPTL1	3.84589	0.000129509	0.0172237	0.0705791	0.0183518	0.133671	0.0178679	cis
rs4457535	OID44460	ANGPTL1	3.84589	0.000129509	0.0172237	0.0705791	0.0183518	0.133671	0.0178679	cis
rs6675811	OID44460	ANGPTL1	3.84589	0.000129509	0.0172237	0.0705791	0.0183518	0.133671	0.0178679	cis
rs4652301	OID44460	ANGPTL1	3.84589	0.000129509	0.0172237	0.0705791	0.0183518	0.133671	0.0178679	cis
rs10798613	OID44460	ANGPTL1	3.84589	0.000129509	0.0172237	0.0705791	0.0183518	0.133671	0.0178679	cis
rs6682815	OID44460	ANGPTL1	3.84589	0.000129509	0.0172237	0.0705791	0.0183518	0.133671	0.0178679	cis
rs5778988	OID44460	ANGPTL1	3.84589	0.000129509	0.0172237	0.0705791	0.0183518	0.133671	0.0178679	cis
rs4132058	OID44460	ANGPTL1	3.84589	0.000129509	0.0172237	0.0705791	0.0183518	0.133671	0.0178679	cis
rs4075631	OID44460	ANGPTL1	3.84589	0.000129509	0.0172237	0.0705791	0.0183518	0.133671	0.0178679	cis
rs4316329	OID44460	ANGPTL1	3.84589	0.000129509	0.0172237	0.0705791	0.0183518	0.133671	0.0178679	cis
rs17163828	OID44299	SUSD4	3.84589	0.00012951	0.0172237	0.102803	0.0267307	0.133671	0.0178678	cis
rs870486	OID44299	SUSD4	3.84589	0.00012951	0.0172237	0.102803	0.0267307	0.133671	0.0178678	cis
rs72836590	OID45060	CD300LG	3.84589	0.00012951	0.0172237	0.431258	0.112135	0.133671	0.0178678	cis
rs71417220	OID41877	STAM2	3.84586	0.000129521	0.0172251	0.485196	0.12616	0.13367	0.0178676	cis
rs117386155	OID44941	SMPDL3A	3.84586	0.000129525	0.0172255	0.465143	0.120946	0.13367	0.0178676	cis
rs34003787	OID40514	PMFBP1	3.84585	0.00012953	0.0172262	0.612754	0.159329	0.133669	0.0178675	cis
rs147332979	OID41432	LTK	-3.84584	0.000129532	0.0172264	-0.273645	0.0711536	-0.133669	0.0178674	cis
rs140502640	OID45386	MST1	-3.84583	0.000129537	0.017227	-0.458789	0.119295	-0.133669	0.0178674	cis
rs6445180	OID45317	BCHE	3.8458	0.000129556	0.0172293	0.0663065	0.0172413	0.133668	0.017867	cis
rs12696231	OID45317	BCHE	3.8458	0.000129556	0.0172293	0.0663065	0.0172413	0.133668	0.017867	cis
rs9834427	OID45317	BCHE	3.8458	0.000129556	0.0172293	0.0663065	0.0172413	0.133668	0.017867	cis
rs60354387	OID41360	KCNE1	3.84573	0.000129588	0.0172335	0.194987	0.0507022	0.133665	0.0178665	cis
rs72766319	OID44615	ECHDC3	-3.8457	0.000129607	0.0172358	-0.304476	0.0791731	-0.133664	0.0178661	cis
rs273665	OID45258	SIGLEC5	-3.84568	0.000129619	0.0172374	-0.452131	0.117569	-0.133664	0.0178659	cis
rs2365699	OID45467	GC	3.84568	0.000129619	0.0172374	0.110401	0.0287078	0.133663	0.0178659	cis
rs72738881	OID45160	IL7R	-3.84563	0.000129641	0.0172399	-0.37779	0.0982388	-0.133662	0.0178655	cis
rs11758770	OID43553	COL9A1	-3.84562	0.000129646	0.0172399	-0.193999	0.0504466	-0.133662	0.0178655	cis
rs34321051	OID43553	COL9A1	-3.84562	0.000129646	0.0172399	-0.193999	0.0504466	-0.133662	0.0178655	cis
rs10945276	OID43553	COL9A1	-3.84562	0.000129646	0.0172399	-0.193999	0.0504466	-0.133662	0.0178655	cis
rs7773926	OID43553	COL9A1	-3.84562	0.000129646	0.0172399	-0.193999	0.0504466	-0.133662	0.0178655	cis
rs35059562	OID43553	COL9A1	-3.84562	0.000129646	0.0172399	-0.193999	0.0504466	-0.133662	0.0178655	cis
rs11754891	OID43553	COL9A1	-3.84562	0.000129646	0.0172399	-0.193999	0.0504466	-0.133662	0.0178655	cis
rs112636285	OID43553	COL9A1	-3.84562	0.000129646	0.0172399	-0.193999	0.0504466	-0.133662	0.0178655	cis
rs11962166	OID43553	COL9A1	-3.84562	0.000129646	0.0172399	-0.193999	0.0504466	-0.133662	0.0178655	cis
rs2881763	OID43553	COL9A1	-3.84562	0.000129646	0.0172399	-0.193999	0.0504466	-0.133662	0.0178655	cis
rs6920976	OID43553	COL9A1	-3.84562	0.000129646	0.0172399	-0.193999	0.0504466	-0.133662	0.0178655	cis
rs12527682	OID43553	COL9A1	-3.84562	0.000129646	0.0172399	-0.193999	0.0504466	-0.133662	0.0178655	cis
rs12526474	OID43553	COL9A1	-3.84562	0.000129646	0.0172399	-0.193999	0.0504466	-0.133662	0.0178655	cis
rs12524770	OID43553	COL9A1	-3.84562	0.000129646	0.0172399	-0.193999	0.0504466	-0.133662	0.0178655	cis
rs55641298	OID43553	COL9A1	-3.84562	0.000129646	0.0172399	-0.193999	0.0504466	-0.133662	0.0178655	cis
rs55888417	OID43553	COL9A1	-3.84562	0.000129646	0.0172399	-0.193999	0.0504466	-0.133662	0.0178655	cis
rs9330201	OID42413	ENTPD2	3.84561	0.000129654	0.0172409	0.149145	0.0387832	0.133661	0.0178653	cis
rs7740398	OID42299	CLIC5	3.8456	0.000129656	0.0172411	0.174127	0.0452795	0.133661	0.0178653	cis
rs45574833	OID45330	CD55	3.8456	0.000129658	0.0172411	0.147998	0.038485	0.133661	0.0178652	cis
rs55898603	OID45330	CD55	3.8456	0.000129658	0.0172411	0.147998	0.038485	0.133661	0.0178652	cis
rs61821039	OID45330	CD55	3.8456	0.000129658	0.0172411	0.147998	0.038485	0.133661	0.0178652	cis
rs61821041	OID45330	CD55	3.8456	0.000129658	0.0172411	0.147998	0.038485	0.133661	0.0178652	cis
rs12609736	OID45136	GP6	-3.8456	0.00012966	0.0172413	-0.232755	0.0605252	-0.133661	0.0178652	cis
rs183448966	OID44276	SPINK4	-3.84558	0.000129669	0.0172423	-0.568662	0.147874	-0.13366	0.017865	cis
rs71525242	OID44276	SPINK4	-3.84558	0.000129669	0.0172423	-0.568662	0.147874	-0.13366	0.017865	cis
rs4630834	OID44575	CST1	-3.84557	0.000129672	0.0172426	-0.203361	0.0528819	-0.13366	0.017865	cis
rs447459	OID45446	C4B	-3.84556	0.000129679	0.0172434	-0.171623	0.044629	-0.13366	0.0178649	cis
rs11497285	OID44612	DPP7	3.84555	0.000129685	0.0172441	0.198305	0.0515676	0.133659	0.0178648	cis
rs11497286	OID44612	DPP7	3.84555	0.000129685	0.0172441	0.198305	0.0515676	0.133659	0.0178648	cis
rs13294749	OID44612	DPP7	3.84555	0.000129685	0.0172441	0.198305	0.0515676	0.133659	0.0178648	cis
rs17855944	OID44612	DPP7	3.84555	0.000129685	0.0172441	0.198305	0.0515676	0.133659	0.0178648	cis
rs1998583	OID43966	MDGA1	-3.84554	0.000129688	0.0172442	-0.142975	0.0371795	-0.133659	0.0178647	cis
rs6458021	OID43966	MDGA1	-3.84554	0.000129688	0.0172442	-0.142975	0.0371795	-0.133659	0.0178647	cis
rs12208903	OID43966	MDGA1	-3.84554	0.000129688	0.0172442	-0.142975	0.0371795	-0.133659	0.0178647	cis
rs75393320	OID40838	ATG13	-3.84554	0.000129689	0.0172442	-0.255933	0.0665531	-0.133659	0.0178647	cis
rs11039155	OID40838	ATG13	-3.84554	0.000129689	0.0172442	-0.255933	0.0665531	-0.133659	0.0178647	cis
rs12279175	OID44956	SPON1	-3.84551	0.000129706	0.0172464	-0.115997	0.0301643	-0.133658	0.0178644	cis
rs146927758	OID43479	CD101	3.84549	0.000129715	0.0172475	0.378403	0.0984016	0.133657	0.0178642	cis
rs1671016	OID42256	CDR2L	3.84548	0.00012972	0.0172482	0.251044	0.065283	0.133657	0.0178641	cis
rs35830195	OID44852	PLA2G15	3.84547	0.000129726	0.0172489	0.0919951	0.023923	0.133656	0.017864	cis
rs12359787	OID44927	SFTPD	3.84546	0.000129729	0.0172489	0.132786	0.0345306	0.133656	0.017864	cis
rs7916423	OID44927	SFTPD	3.84546	0.000129729	0.0172489	0.132786	0.0345306	0.133656	0.017864	cis
rs7893184	OID44927	SFTPD	3.84546	0.000129729	0.0172489	0.132786	0.0345306	0.133656	0.017864	cis
rs6584985	OID44927	SFTPD	3.84546	0.000129729	0.0172489	0.132786	0.0345306	0.133656	0.017864	cis
rs7901488	OID44927	SFTPD	3.84546	0.000129729	0.0172489	0.132786	0.0345306	0.133656	0.017864	cis
rs10887515	OID44927	SFTPD	3.84546	0.000129729	0.0172489	0.132786	0.0345306	0.133656	0.017864	cis
rs72679858	OID40534	PSMB11	3.84543	0.000129745	0.0172509	2.00726	0.521986	0.133655	0.0178637	cis
rs12579328	OID43532	CLEC12A	-3.84543	0.000129747	0.0172511	-0.117564	0.0305723	-0.133655	0.0178637	cis
rs140611186	OID40297	HSPA4L	-3.84542	0.000129753	0.0172519	-1.67361	0.435221	-0.133655	0.0178636	cis
rs202091531	OID45158	IL1RL1	-3.84541	0.000129756	0.0172522	-0.455085	0.118345	-0.133654	0.0178635	cis
rs1932576	OID44927	SFTPD	3.8454	0.000129763	0.0172528	0.138562	0.0360332	0.133654	0.0178634	cis
rs1058216	OID44927	SFTPD	3.8454	0.000129763	0.0172528	0.138562	0.0360332	0.133654	0.0178634	cis
rs7918524	OID44927	SFTPD	3.8454	0.000129763	0.0172528	0.138562	0.0360332	0.133654	0.0178634	cis
rs4678	OID40960	CCHCR1	3.84538	0.00012977	0.0172537	0.229544	0.0596935	0.133654	0.0178633	cis
rs112916466	OID45454	CFHR2	-3.84538	0.000129774	0.0172537	-0.253051	0.0658065	-0.133653	0.0178632	cis
rs687621	OID44053	OBP2B	-3.84536	0.000129782	0.0172537	-0.146948	0.0382144	-0.133653	0.0178631	cis
rs687289	OID44053	OBP2B	-3.84536	0.000129782	0.0172537	-0.146948	0.0382144	-0.133653	0.0178631	cis
rs514659	OID44053	OBP2B	-3.84536	0.000129782	0.0172537	-0.146948	0.0382144	-0.133653	0.0178631	cis
rs545971	OID44053	OBP2B	-3.84536	0.000129782	0.0172537	-0.146948	0.0382144	-0.133653	0.0178631	cis
rs597988	OID44053	OBP2B	-3.84536	0.000129782	0.0172537	-0.146948	0.0382144	-0.133653	0.0178631	cis
rs597974	OID44053	OBP2B	-3.84536	0.000129782	0.0172537	-0.146948	0.0382144	-0.133653	0.0178631	cis
rs576123	OID44053	OBP2B	-3.84536	0.000129782	0.0172537	-0.146948	0.0382144	-0.133653	0.0178631	cis
rs576125	OID44053	OBP2B	-3.84536	0.000129782	0.0172537	-0.146948	0.0382144	-0.133653	0.0178631	cis
rs8176663	OID44053	OBP2B	-3.84536	0.000129782	0.0172537	-0.146948	0.0382144	-0.133653	0.0178631	cis
rs491626	OID44053	OBP2B	-3.84536	0.000129782	0.0172537	-0.146948	0.0382144	-0.133653	0.0178631	cis
rs492488	OID44053	OBP2B	-3.84536	0.000129782	0.0172537	-0.146948	0.0382144	-0.133653	0.0178631	cis
rs493246	OID44053	OBP2B	-3.84536	0.000129782	0.0172537	-0.146948	0.0382144	-0.133653	0.0178631	cis
rs495203	OID44053	OBP2B	-3.84536	0.000129782	0.0172537	-0.146948	0.0382144	-0.133653	0.0178631	cis
rs34357864	OID44053	OBP2B	-3.84536	0.000129782	0.0172537	-0.146948	0.0382144	-0.133653	0.0178631	cis
rs2769071	OID44053	OBP2B	-3.84536	0.000129782	0.0172537	-0.146948	0.0382144	-0.133653	0.0178631	cis
rs57738738	OID44053	OBP2B	-3.84536	0.000129782	0.0172537	-0.146948	0.0382144	-0.133653	0.0178631	cis
rs677355	OID44053	OBP2B	-3.84536	0.000129782	0.0172537	-0.146948	0.0382144	-0.133653	0.0178631	cis
rs1220069967	OID44053	OBP2B	-3.84536	0.000129782	0.0172537	-0.146948	0.0382144	-0.133653	0.0178631	cis
rs676996	OID44053	OBP2B	-3.84536	0.000129782	0.0172537	-0.146948	0.0382144	-0.133653	0.0178631	cis
rs676457	OID44053	OBP2B	-3.84536	0.000129782	0.0172537	-0.146948	0.0382144	-0.133653	0.0178631	cis
rs674302	OID44053	OBP2B	-3.84536	0.000129782	0.0172537	-0.146948	0.0382144	-0.133653	0.0178631	cis
rs554833	OID44053	OBP2B	-3.84536	0.000129782	0.0172537	-0.146948	0.0382144	-0.133653	0.0178631	cis
rs505922	OID44053	OBP2B	-3.84536	0.000129782	0.0172537	-0.146948	0.0382144	-0.133653	0.0178631	cis
rs529565	OID44053	OBP2B	-3.84536	0.000129782	0.0172537	-0.146948	0.0382144	-0.133653	0.0178631	cis
rs4564526	OID40778	AKAP13	3.84532	0.000129802	0.0172562	0.263491	0.0685225	0.133651	0.0178627	cis
rs484813	OID45287	TNN	3.84531	0.000129811	0.0172574	0.0986563	0.0256563	0.133651	0.0178626	cis
rs10796939	OID45114	EFNA1	3.84526	0.000129833	0.0172602	0.0787047	0.0204679	0.133649	0.0178622	cis
rs6806616	OID44774	MELTF	3.84522	0.000129853	0.0172628	0.0905611	0.0235516	0.133648	0.0178618	cis
rs10923198	OID43479	CD101	3.84522	0.000129856	0.0172632	0.17612	0.0458023	0.133648	0.0178618	cis
rs116923260	OID43822	HSDL2	-3.8452	0.000129866	0.0172644	-0.327036	0.0850505	-0.133647	0.0178616	cis
rs6132975	OID44563	CPXM1	3.84519	0.00012987	0.0172649	0.138872	0.0361158	0.133647	0.0178615	cis
rs11770635	OID45144	HSPB1	-3.84519	0.000129873	0.017265	-0.182929	0.0475734	-0.133647	0.0178615	cis
rs6971903	OID45399	PON1	3.84519	0.000129874	0.017265	0.0718309	0.0186807	0.133647	0.0178615	cis
rs6976398	OID45399	PON1	3.84519	0.000129874	0.017265	0.0718309	0.0186807	0.133647	0.0178615	cis
rs9649189	OID45399	PON1	3.84519	0.000129874	0.017265	0.0718309	0.0186807	0.133647	0.0178615	cis
rs9649190	OID45399	PON1	3.84519	0.000129874	0.017265	0.0718309	0.0186807	0.133647	0.0178615	cis
rs12406660	OID44582	CTSS	3.84517	0.000129881	0.0172657	0.0732556	0.0190513	0.133646	0.0178613	cis
rs58777775	OID43745	GCNT1	-3.84514	0.000129896	0.0172657	-0.140083	0.0364313	-0.133645	0.0178611	cis
rs72747361	OID43745	GCNT1	-3.84514	0.000129896	0.0172657	-0.140083	0.0364313	-0.133645	0.0178611	cis
rs72747364	OID43745	GCNT1	-3.84514	0.000129896	0.0172657	-0.140083	0.0364313	-0.133645	0.0178611	cis
rs72747365	OID43745	GCNT1	-3.84514	0.000129896	0.0172657	-0.140083	0.0364313	-0.133645	0.0178611	cis
rs72747366	OID43745	GCNT1	-3.84514	0.000129896	0.0172657	-0.140083	0.0364313	-0.133645	0.0178611	cis
rs56249952	OID43745	GCNT1	-3.84514	0.000129896	0.0172657	-0.140083	0.0364313	-0.133645	0.0178611	cis
rs55763121	OID43745	GCNT1	-3.84514	0.000129896	0.0172657	-0.140083	0.0364313	-0.133645	0.0178611	cis
chr9_76489744_T_TC	OID43745	GCNT1	-3.84514	0.000129896	0.0172657	-0.140083	0.0364313	-0.133645	0.0178611	cis
rs142607348	OID43745	GCNT1	-3.84514	0.000129896	0.0172657	-0.140083	0.0364313	-0.133645	0.0178611	cis
rs56393434	OID43745	GCNT1	-3.84514	0.000129896	0.0172657	-0.140083	0.0364313	-0.133645	0.0178611	cis
rs56014627	OID43745	GCNT1	-3.84514	0.000129896	0.0172657	-0.140083	0.0364313	-0.133645	0.0178611	cis
rs55720739	OID43745	GCNT1	-3.84514	0.000129896	0.0172657	-0.140083	0.0364313	-0.133645	0.0178611	cis
chr9_76492774_A_AT	OID43745	GCNT1	-3.84514	0.000129896	0.0172657	-0.140083	0.0364313	-0.133645	0.0178611	cis
rs115179347	OID43745	GCNT1	-3.84514	0.000129896	0.0172657	-0.140083	0.0364313	-0.133645	0.0178611	cis
rs117639826	OID43745	GCNT1	-3.84514	0.000129896	0.0172657	-0.140083	0.0364313	-0.133645	0.0178611	cis
rs117177365	OID43745	GCNT1	-3.84514	0.000129896	0.0172657	-0.140083	0.0364313	-0.133645	0.0178611	cis
rs139081379	OID43745	GCNT1	-3.84514	0.000129896	0.0172657	-0.140083	0.0364313	-0.133645	0.0178611	cis
rs61474533	OID43745	GCNT1	-3.84514	0.000129896	0.0172657	-0.140083	0.0364313	-0.133645	0.0178611	cis
rs58656664	OID43745	GCNT1	-3.84514	0.000129896	0.0172657	-0.140083	0.0364313	-0.133645	0.0178611	cis
rs72747373	OID43745	GCNT1	-3.84514	0.000129896	0.0172657	-0.140083	0.0364313	-0.133645	0.0178611	cis
rs72747374	OID43745	GCNT1	-3.84514	0.000129896	0.0172657	-0.140083	0.0364313	-0.133645	0.0178611	cis
rs72747375	OID43745	GCNT1	-3.84514	0.000129896	0.0172657	-0.140083	0.0364313	-0.133645	0.0178611	cis
rs56126332	OID43745	GCNT1	-3.84514	0.000129896	0.0172657	-0.140083	0.0364313	-0.133645	0.0178611	cis
rs56085936	OID43745	GCNT1	-3.84514	0.000129896	0.0172657	-0.140083	0.0364313	-0.133645	0.0178611	cis
rs72747378	OID43745	GCNT1	-3.84514	0.000129896	0.0172657	-0.140083	0.0364313	-0.133645	0.0178611	cis
rs72747379	OID43745	GCNT1	-3.84514	0.000129896	0.0172657	-0.140083	0.0364313	-0.133645	0.0178611	cis
rs72747380	OID43745	GCNT1	-3.84514	0.000129896	0.0172657	-0.140083	0.0364313	-0.133645	0.0178611	cis
rs72747381	OID43745	GCNT1	-3.84514	0.000129896	0.0172657	-0.140083	0.0364313	-0.133645	0.0178611	cis
rs959363	OID45346	CTBS	3.84514	0.000129896	0.0172657	0.089333	0.0232327	0.133645	0.0178611	cis
rs17131698	OID45346	CTBS	3.84514	0.000129896	0.0172657	0.089333	0.0232327	0.133645	0.0178611	cis
rs113131146	OID43532	CLEC12A	-3.84514	0.000129897	0.0172657	-0.235605	0.0612734	-0.133645	0.017861	cis
rs113084410	OID43532	CLEC12A	-3.84514	0.000129897	0.0172657	-0.235605	0.0612734	-0.133645	0.017861	cis
rs75394732	OID43532	CLEC12A	-3.84514	0.000129897	0.0172657	-0.235605	0.0612734	-0.133645	0.017861	cis
rs77876674	OID43532	CLEC12A	-3.84514	0.000129897	0.0172657	-0.235605	0.0612734	-0.133645	0.017861	cis
rs62479376	OID44546	CLEC5A	-3.84512	0.000129908	0.0172672	-0.0894196	0.0232554	-0.133644	0.0178608	cis
rs787144	OID43906	KYNU	3.84511	0.000129911	0.0172674	0.151092	0.0392946	0.133644	0.0178608	cis
rs17582738	OID45387	NCAM1	3.84511	0.000129914	0.0172678	0.0967876	0.0251716	0.133644	0.0178607	cis
rs750350	OID45387	NCAM1	3.84511	0.000129914	0.0172678	0.0967876	0.0251716	0.133644	0.0178607	cis
rs2284623	OID40928	CBR3	-3.8451	0.00012992	0.0172684	-0.142142	0.0369671	-0.133644	0.0178606	cis
rs6878679	OID45264	SPINK1	3.8451	0.00012992	0.0172684	0.121025	0.0314752	0.133644	0.0178606	cis
rs28700114	OID43266	UGDH	3.84508	0.000129928	0.0172693	0.322774	0.0839447	0.133643	0.0178605	cis
rs10026550	OID43266	UGDH	3.84508	0.000129928	0.0172693	0.322774	0.0839447	0.133643	0.0178605	cis
rs791272	OID43320	ACP6	3.84507	0.000129932	0.0172698	0.153604	0.0399482	0.133643	0.0178604	cis
rs4801861	OID43922	LGALS7	-3.84506	0.000129939	0.0172706	-0.176603	0.04593	-0.133642	0.0178603	cis
rs72783180	OID45014	VIT	-3.84505	0.000129944	0.0172712	-0.120924	0.0314492	-0.133642	0.0178602	cis
rs146054137	OID44393	VMO1	3.84504	0.000129951	0.0172722	0.363737	0.0945992	0.133642	0.0178601	cis
rs6597602	OID44053	OBP2B	3.84502	0.00012996	0.0172732	0.148319	0.0385742	0.133641	0.0178599	cis
rs2110148	OID45155	IL17RA	-3.84501	0.000129964	0.0172735	-0.126064	0.0327865	-0.133641	0.0178599	cis
rs4006163	OID45155	IL17RA	-3.84501	0.000129964	0.0172735	-0.126064	0.0327865	-0.133641	0.0178599	cis
rs112531507	OID45155	IL17RA	-3.84501	0.000129964	0.0172735	-0.126064	0.0327865	-0.133641	0.0178599	cis
rs4006164	OID45155	IL17RA	-3.84501	0.000129964	0.0172735	-0.126064	0.0327865	-0.133641	0.0178599	cis
rs779061244	OID44179	RET	3.84501	0.000129966	0.0172735	0.191556	0.0498195	0.133641	0.0178598	cis
rs758410291	OID44179	RET	3.84501	0.000129966	0.0172735	0.191556	0.0498195	0.133641	0.0178598	cis
rs745780142	OID44179	RET	3.84501	0.000129966	0.0172735	0.191556	0.0498195	0.133641	0.0178598	cis
rs11586163	OID43320	ACP6	-3.84499	0.000129973	0.0172744	-0.136249	0.0354354	-0.13364	0.0178597	cis
rs534584	OID44067	PAEP	3.84497	0.000129988	0.0172759	1.20253	0.312753	0.133639	0.0178595	cis
rs536380	OID44067	PAEP	3.84497	0.000129988	0.0172759	1.20253	0.312753	0.133639	0.0178595	cis
rs561004	OID44067	PAEP	3.84497	0.000129988	0.0172759	1.20253	0.312753	0.133639	0.0178595	cis
rs488704	OID44067	PAEP	3.84497	0.000129988	0.0172759	1.20253	0.312753	0.133639	0.0178595	cis
rs487861	OID44067	PAEP	3.84497	0.000129988	0.0172759	1.20253	0.312753	0.133639	0.0178595	cis
rs534229	OID44067	PAEP	3.84497	0.000129988	0.0172759	1.20253	0.312753	0.133639	0.0178595	cis
rs487393	OID44067	PAEP	3.84497	0.000129988	0.0172759	1.20253	0.312753	0.133639	0.0178595	cis
rs111776064	OID45302	AGT	-3.84493	0.000130007	0.0172784	-0.506003	0.131603	-0.133638	0.0178591	cis
rs34599169	OID44681	GHRL	3.84491	0.000130015	0.0172794	0.727667	0.189255	0.133637	0.017859	cis
rs28640021	OID40924	CASKIN2	-3.84491	0.000130019	0.0172799	-0.415199	0.107987	-0.133637	0.0178589	cis
rs13248346	OID42898	PEBP4	-3.8449	0.00013002	0.0172799	-0.329667	0.0857413	-0.133637	0.0178589	cis
rs67313756	OID43781	GPR37	-3.84487	0.000130035	0.0172819	-0.26664	0.0693495	-0.133636	0.0178586	cis
rs183088048	OID44133	PSG1	-3.84487	0.000130038	0.0172822	-0.684717	0.178086	-0.133636	0.0178586	cis
rs117765887	OID40991	CEP295NL	-3.84485	0.000130051	0.0172837	-0.854817	0.222328	-0.133635	0.0178584	cis
rs7277688	OID42386	DSCAM	-3.84484	0.000130054	0.0172842	-0.22875	0.0594953	-0.133635	0.0178583	cis
rs182196815	OID43514	CEACAM21	-3.84483	0.000130061	0.0172849	-0.474784	0.123486	-0.133634	0.0178582	cis
rs183722488	OID43514	CEACAM21	-3.84483	0.000130061	0.0172849	-0.474784	0.123486	-0.133634	0.0178582	cis
rs7170774	OID45072	CILP	3.84482	0.000130061	0.0172849	0.13336	0.0346855	0.133634	0.0178582	cis
rs7260077	OID43279	VSTM1	3.84476	0.000130093	0.0172884	0.160703	0.0417979	0.133632	0.0178576	cis
rs4806700	OID43279	VSTM1	3.84476	0.000130093	0.0172884	0.160703	0.0417979	0.133632	0.0178576	cis
rs60233183	OID43279	VSTM1	3.84476	0.000130093	0.0172884	0.160703	0.0417979	0.133632	0.0178576	cis
rs57157739	OID43279	VSTM1	3.84476	0.000130093	0.0172884	0.160703	0.0417979	0.133632	0.0178576	cis
rs60755945	OID43279	VSTM1	3.84476	0.000130093	0.0172884	0.160703	0.0417979	0.133632	0.0178576	cis
rs4806701	OID43279	VSTM1	3.84476	0.000130093	0.0172884	0.160703	0.0417979	0.133632	0.0178576	cis
rs4806702	OID43279	VSTM1	3.84476	0.000130093	0.0172884	0.160703	0.0417979	0.133632	0.0178576	cis
rs4806704	OID43279	VSTM1	-3.84476	0.000130093	0.0172884	-0.160703	0.0417979	-0.133632	0.0178576	cis
rs2014150	OID43279	VSTM1	-3.84476	0.000130093	0.0172884	-0.160703	0.0417979	-0.133632	0.0178576	cis
rs4806705	OID43279	VSTM1	-3.84476	0.000130093	0.0172884	-0.160703	0.0417979	-0.133632	0.0178576	cis
rs11673237	OID43279	VSTM1	-3.84476	0.000130093	0.0172884	-0.160703	0.0417979	-0.133632	0.0178576	cis
rs56324200	OID45485	PZP	-3.84474	0.000130104	0.0172898	-0.374308	0.0973559	-0.133632	0.0178574	cis
rs1131610	OID44628	ENPP7	3.84474	0.000130106	0.0172899	0.362496	0.0942835	0.133631	0.0178574	cis
rs143446983	OID44628	ENPP7	3.84474	0.000130106	0.0172899	0.362496	0.0942835	0.133631	0.0178574	cis
rs61510126	OID44956	SPON1	3.84473	0.00013011	0.0172901	0.114354	0.029743	0.133631	0.0178573	cis
rs2697855	OID44956	SPON1	3.84473	0.00013011	0.0172901	0.114354	0.029743	0.133631	0.0178573	cis
rs10832154	OID44956	SPON1	-3.84473	0.00013011	0.0172901	-0.114354	0.029743	-0.133631	0.0178573	cis
rs11023047	OID44956	SPON1	-3.84473	0.00013011	0.0172901	-0.114354	0.029743	-0.133631	0.0178573	cis
rs11023048	OID44956	SPON1	-3.84473	0.00013011	0.0172901	-0.114354	0.029743	-0.133631	0.0178573	cis
rs6586029	OID44266	SNCG	-3.84472	0.000130115	0.0172906	-0.213091	0.0554242	-0.133631	0.0178572	cis
rs11248002	OID44957	SPON2	-3.84471	0.000130123	0.0172915	-0.0972051	0.0252828	-0.13363	0.0178571	cis
rs4441710	OID44957	SPON2	-3.84471	0.000130123	0.0172915	-0.0972051	0.0252828	-0.13363	0.0178571	cis
rs4974622	OID44957	SPON2	-3.84471	0.000130123	0.0172915	-0.0972051	0.0252828	-0.13363	0.0178571	cis
rs374394280	OID44430	ZP3	-3.8447	0.000130125	0.0172917	-1.36586	0.355259	-0.13363	0.0178571	cis
rs59464423	OID43847	IL18R1	3.8447	0.000130126	0.0172917	0.153722	0.0399827	0.13363	0.017857	cis
rs12087593	OID44252	SLAMF7	3.84466	0.000130147	0.0172945	0.165558	0.0430618	0.133629	0.0178567	cis
rs59749230	OID45314	ART3	3.84464	0.000130155	0.0172956	0.108605	0.0282484	0.133628	0.0178565	cis
chr1_225870444_GC_G	OID43920	LEFTY2	3.84462	0.000130168	0.0172972	0.170324	0.044302	0.133627	0.0178563	cis
rs115557436	OID41430	LRRTM4	-3.84458	0.000130188	0.0172997	-0.349544	0.0909185	-0.133626	0.0178559	cis
rs7028868	OID45349	DBH	-3.84457	0.000130194	0.0173005	-0.296203	0.0770445	-0.133626	0.0178558	cis
rs13403164	OID45086	COLEC11	3.84457	0.000130195	0.0173005	0.0686112	0.0178463	0.133626	0.0178558	cis
rs13384923	OID45086	COLEC11	3.84457	0.000130195	0.0173005	0.0686112	0.0178463	0.133626	0.0178558	cis
rs409558	OID43805	HLA-DRA	3.84456	0.000130202	0.017301	0.285241	0.0741934	0.133625	0.0178557	cis
rs2293861	OID43805	HLA-DRA	3.84456	0.000130202	0.017301	0.285241	0.0741934	0.133625	0.0178557	cis
rs2075788	OID43805	HLA-DRA	3.84456	0.000130202	0.017301	0.285241	0.0741934	0.133625	0.0178557	cis
rs3828922	OID43805	HLA-DRA	3.84456	0.000130202	0.017301	0.285241	0.0741934	0.133625	0.0178557	cis
rs2075801	OID43805	HLA-DRA	3.84456	0.000130202	0.017301	0.285241	0.0741934	0.133625	0.0178557	cis
rs74979069	OID45454	CFHR2	-3.84447	0.000130248	0.0173058	-0.432094	0.112394	-0.133622	0.0178549	cis
rs138579109	OID45454	CFHR2	-3.84447	0.000130248	0.0173058	-0.432094	0.112394	-0.133622	0.0178549	cis
rs148192269	OID45258	SIGLEC5	3.84446	0.000130249	0.0173058	1.3306	0.346109	0.133622	0.0178549	cis
rs117812025	OID44336	TNFAIP2	3.84446	0.00013025	0.0173058	0.24483	0.0636837	0.133622	0.0178549	cis
rs201381599	OID44336	TNFAIP2	3.84446	0.00013025	0.0173058	0.24483	0.0636837	0.133622	0.0178549	cis
rs142133866	OID44336	TNFAIP2	3.84446	0.00013025	0.0173058	0.24483	0.0636837	0.133622	0.0178549	cis
rs17410711	OID45216	PEAR1	3.84443	0.000130266	0.0173058	0.0770951	0.0200537	0.133621	0.0178546	cis
rs1917972	OID44909	SCG3	3.84443	0.000130267	0.0173058	0.16863	0.0438635	0.133621	0.0178546	cis
rs1724586	OID44909	SCG3	3.84443	0.000130267	0.0173058	0.16863	0.0438635	0.133621	0.0178546	cis
rs1693520	OID44909	SCG3	3.84443	0.000130267	0.0173058	0.16863	0.0438635	0.133621	0.0178546	cis
rs1724615	OID44909	SCG3	3.84443	0.000130267	0.0173058	0.16863	0.0438635	0.133621	0.0178546	cis
rs1724614	OID44909	SCG3	3.84443	0.000130267	0.0173058	0.16863	0.0438635	0.133621	0.0178546	cis
rs1724613	OID44909	SCG3	3.84443	0.000130267	0.0173058	0.16863	0.0438635	0.133621	0.0178546	cis
rs111394040	OID45479	MBL2	3.84441	0.000130277	0.0173058	0.256623	0.0667523	0.13362	0.0178544	cis
rs10824828	OID45479	MBL2	-3.84441	0.000130277	0.0173058	-0.256623	0.0667523	-0.13362	0.0178544	cis
rs2121538	OID45015	VSIR	-3.84441	0.000130279	0.0173058	-0.114765	0.0298526	-0.13362	0.0178544	cis
rs7258765	OID45058	CD177	-3.8444	0.000130281	0.0173058	-0.354831	0.0922981	-0.13362	0.0178543	cis
rs7259066	OID45058	CD177	-3.8444	0.000130281	0.0173058	-0.354831	0.0922981	-0.13362	0.0178543	cis
rs7259068	OID45058	CD177	-3.8444	0.000130281	0.0173058	-0.354831	0.0922981	-0.13362	0.0178543	cis
rs11280026	OID45058	CD177	-3.8444	0.000130281	0.0173058	-0.354831	0.0922981	-0.13362	0.0178543	cis
rs7260460	OID45058	CD177	-3.8444	0.000130281	0.0173058	-0.354831	0.0922981	-0.13362	0.0178543	cis
rs4802157	OID45058	CD177	-3.8444	0.000130281	0.0173058	-0.354831	0.0922981	-0.13362	0.0178543	cis
rs4802158	OID45058	CD177	-3.8444	0.000130281	0.0173058	-0.354831	0.0922981	-0.13362	0.0178543	cis
rs4803583	OID45058	CD177	-3.8444	0.000130281	0.0173058	-0.354831	0.0922981	-0.13362	0.0178543	cis
rs4802160	OID45058	CD177	-3.8444	0.000130281	0.0173058	-0.354831	0.0922981	-0.13362	0.0178543	cis
rs4803584	OID45058	CD177	-3.8444	0.000130281	0.0173058	-0.354831	0.0922981	-0.13362	0.0178543	cis
rs4802161	OID45058	CD177	-3.8444	0.000130281	0.0173058	-0.354831	0.0922981	-0.13362	0.0178543	cis
rs4802162	OID45058	CD177	-3.8444	0.000130281	0.0173058	-0.354831	0.0922981	-0.13362	0.0178543	cis
rs4803586	OID45058	CD177	-3.8444	0.000130281	0.0173058	-0.354831	0.0922981	-0.13362	0.0178543	cis
rs1138888	OID45058	CD177	-3.8444	0.000130281	0.0173058	-0.354831	0.0922981	-0.13362	0.0178543	cis
rs8603	OID45058	CD177	-3.8444	0.000130281	0.0173058	-0.354831	0.0922981	-0.13362	0.0178543	cis
rs7250907	OID45058	CD177	-3.8444	0.000130281	0.0173058	-0.354831	0.0922981	-0.13362	0.0178543	cis
rs4141229	OID45058	CD177	-3.8444	0.000130281	0.0173058	-0.354831	0.0922981	-0.13362	0.0178543	cis
rs1058718	OID45058	CD177	-3.8444	0.000130281	0.0173058	-0.354831	0.0922981	-0.13362	0.0178543	cis
rs4239517	OID45058	CD177	-3.8444	0.000130281	0.0173058	-0.354831	0.0922981	-0.13362	0.0178543	cis
rs4239518	OID45058	CD177	-3.8444	0.000130281	0.0173058	-0.354831	0.0922981	-0.13362	0.0178543	cis
rs4239519	OID45058	CD177	-3.8444	0.000130281	0.0173058	-0.354831	0.0922981	-0.13362	0.0178543	cis
rs4239520	OID45058	CD177	-3.8444	0.000130281	0.0173058	-0.354831	0.0922981	-0.13362	0.0178543	cis
rs4239521	OID45058	CD177	-3.8444	0.000130281	0.0173058	-0.354831	0.0922981	-0.13362	0.0178543	cis
rs4028449	OID45058	CD177	-3.8444	0.000130281	0.0173058	-0.354831	0.0922981	-0.13362	0.0178543	cis
rs6509068	OID45058	CD177	-3.8444	0.000130281	0.0173058	-0.354831	0.0922981	-0.13362	0.0178543	cis
rs3859475	OID45058	CD177	-3.8444	0.000130281	0.0173058	-0.354831	0.0922981	-0.13362	0.0178543	cis
rs150808499	OID43327	ADAM15	-3.84438	0.000130294	0.0173058	-0.255768	0.0665305	-0.133619	0.0178541	cis
rs149887714	OID43327	ADAM15	-3.84438	0.000130294	0.0173058	-0.255768	0.0665305	-0.133619	0.0178541	cis
rs141783811	OID43327	ADAM15	-3.84438	0.000130294	0.0173058	-0.255768	0.0665305	-0.133619	0.0178541	cis
rs116698232	OID43327	ADAM15	-3.84438	0.000130294	0.0173058	-0.255768	0.0665305	-0.133619	0.0178541	cis
rs12644680	OID43895	KLB	-3.84437	0.000130296	0.0173058	-0.154817	0.0402709	-0.133619	0.0178541	cis
rs2200212	OID43895	KLB	-3.84437	0.000130296	0.0173058	-0.154817	0.0402709	-0.133619	0.0178541	cis
rs113093256	OID43895	KLB	-3.84437	0.000130296	0.0173058	-0.154817	0.0402709	-0.133619	0.0178541	cis
rs6735724	OID44099	PLB1	3.84436	0.000130302	0.0173058	0.437864	0.113898	0.133619	0.0178539	cis
rs7589034	OID44099	PLB1	3.84436	0.000130302	0.0173058	0.437864	0.113898	0.133619	0.0178539	cis
rs7589169	OID44099	PLB1	3.84436	0.000130302	0.0173058	0.437864	0.113898	0.133619	0.0178539	cis
rs7589254	OID44099	PLB1	3.84436	0.000130302	0.0173058	0.437864	0.113898	0.133619	0.0178539	cis
rs8179651	OID44099	PLB1	3.84436	0.000130302	0.0173058	0.437864	0.113898	0.133619	0.0178539	cis
rs8179821	OID44099	PLB1	3.84436	0.000130302	0.0173058	0.437864	0.113898	0.133619	0.0178539	cis
rs11674870	OID44099	PLB1	3.84436	0.000130302	0.0173058	0.437864	0.113898	0.133619	0.0178539	cis
rs11127163	OID44099	PLB1	3.84436	0.000130302	0.0173058	0.437864	0.113898	0.133619	0.0178539	cis
rs187679841	OID45424	TIMD4	-3.84434	0.000130314	0.0173058	-0.244685	0.063648	-0.133618	0.0178537	cis
rs77886346	OID42448	FCGR2B	-3.84434	0.000130315	0.0173058	-0.471699	0.1227	-0.133618	0.0178537	cis
rs60555932	OID41773	SDHAF4	-3.84432	0.000130324	0.0173058	-0.142184	0.0369855	-0.133617	0.0178536	cis
rs9346455	OID41773	SDHAF4	-3.84432	0.000130324	0.0173058	-0.142184	0.0369855	-0.133617	0.0178536	cis
rs61629663	OID41773	SDHAF4	-3.84432	0.000130324	0.0173058	-0.142184	0.0369855	-0.133617	0.0178536	cis
rs9342828	OID41773	SDHAF4	-3.84432	0.000130324	0.0173058	-0.142184	0.0369855	-0.133617	0.0178536	cis
rs9364150	OID41773	SDHAF4	-3.84432	0.000130324	0.0173058	-0.142184	0.0369855	-0.133617	0.0178536	cis
rs59769896	OID41773	SDHAF4	-3.84432	0.000130324	0.0173058	-0.142184	0.0369855	-0.133617	0.0178536	cis
rs9354986	OID41773	SDHAF4	-3.84432	0.000130324	0.0173058	-0.142184	0.0369855	-0.133617	0.0178536	cis
rs12055385	OID41773	SDHAF4	-3.84432	0.000130324	0.0173058	-0.142184	0.0369855	-0.133617	0.0178536	cis
rs9364152	OID41773	SDHAF4	-3.84432	0.000130324	0.0173058	-0.142184	0.0369855	-0.133617	0.0178536	cis
rs9364153	OID41773	SDHAF4	-3.84432	0.000130324	0.0173058	-0.142184	0.0369855	-0.133617	0.0178536	cis
rs9346459	OID41773	SDHAF4	-3.84432	0.000130324	0.0173058	-0.142184	0.0369855	-0.133617	0.0178536	cis
rs9346460	OID41773	SDHAF4	-3.84432	0.000130324	0.0173058	-0.142184	0.0369855	-0.133617	0.0178536	cis
rs9360447	OID41773	SDHAF4	-3.84432	0.000130324	0.0173058	-0.142184	0.0369855	-0.133617	0.0178536	cis
rs9342830	OID41773	SDHAF4	-3.84432	0.000130324	0.0173058	-0.142184	0.0369855	-0.133617	0.0178536	cis
rs57923063	OID41773	SDHAF4	-3.84432	0.000130324	0.0173058	-0.142184	0.0369855	-0.133617	0.0178536	cis
rs9354993	OID41773	SDHAF4	-3.84432	0.000130324	0.0173058	-0.142184	0.0369855	-0.133617	0.0178536	cis
rs9360448	OID41773	SDHAF4	-3.84432	0.000130324	0.0173058	-0.142184	0.0369855	-0.133617	0.0178536	cis
rs9346463	OID41773	SDHAF4	-3.84432	0.000130324	0.0173058	-0.142184	0.0369855	-0.133617	0.0178536	cis
rs9351807	OID41773	SDHAF4	-3.84432	0.000130324	0.0173058	-0.142184	0.0369855	-0.133617	0.0178536	cis
rs12894452	OID45196	NID2	3.84431	0.000130327	0.0173058	0.204046	0.0530774	0.133617	0.0178535	cis
rs254253	OID43279	VSTM1	-3.84431	0.000130328	0.0173058	-0.606645	0.157803	-0.133617	0.0178535	cis
rs17879335	OID43066	SFTPA2	-3.8443	0.000130335	0.0173058	-0.176472	0.0459048	-0.133617	0.0178534	cis
rs17885848	OID43066	SFTPA2	-3.8443	0.000130335	0.0173058	-0.176472	0.0459048	-0.133617	0.0178534	cis
rs181831615	OID44765	MAN2B2	-3.8443	0.000130337	0.0173058	-0.563394	0.146553	-0.133616	0.0178533	cis
rs1515549	OID45269	STAB2	3.8443	0.000130337	0.0173058	0.0724125	0.0188363	0.133616	0.0178533	cis
rs682432	OID42869	OTOA	3.84425	0.000130359	0.0173058	0.542015	0.140994	0.133615	0.0178529	cis
rs142546470	OID42869	OTOA	3.84425	0.000130359	0.0173058	0.542015	0.140994	0.133615	0.0178529	cis
rs140558009	OID42869	OTOA	3.84425	0.000130359	0.0173058	0.542015	0.140994	0.133615	0.0178529	cis
rs194550	OID42869	OTOA	3.84425	0.000130359	0.0173058	0.542015	0.140994	0.133615	0.0178529	cis
rs194551	OID42869	OTOA	3.84425	0.000130359	0.0173058	0.542015	0.140994	0.133615	0.0178529	cis
rs474843	OID42869	OTOA	3.84425	0.000130359	0.0173058	0.542015	0.140994	0.133615	0.0178529	cis
rs481016	OID42869	OTOA	3.84425	0.000130359	0.0173058	0.542015	0.140994	0.133615	0.0178529	cis
rs651462	OID42869	OTOA	3.84425	0.000130359	0.0173058	0.542015	0.140994	0.133615	0.0178529	cis
rs155032	OID42869	OTOA	3.84425	0.000130359	0.0173058	0.542015	0.140994	0.133615	0.0178529	cis
rs155031	OID42869	OTOA	3.84425	0.000130359	0.0173058	0.542015	0.140994	0.133615	0.0178529	cis
rs155030	OID42869	OTOA	3.84425	0.000130359	0.0173058	0.542015	0.140994	0.133615	0.0178529	cis
rs155029	OID42869	OTOA	3.84425	0.000130359	0.0173058	0.542015	0.140994	0.133615	0.0178529	cis
rs76394659	OID42869	OTOA	3.84425	0.000130359	0.0173058	0.542015	0.140994	0.133615	0.0178529	cis
rs199638164	OID42869	OTOA	3.84425	0.000130359	0.0173058	0.542015	0.140994	0.133615	0.0178529	cis
rs76787767	OID42869	OTOA	3.84425	0.000130359	0.0173058	0.542015	0.140994	0.133615	0.0178529	cis
rs149205	OID42869	OTOA	3.84425	0.000130359	0.0173058	0.542015	0.140994	0.133615	0.0178529	cis
rs155028	OID42869	OTOA	3.84425	0.000130359	0.0173058	0.542015	0.140994	0.133615	0.0178529	cis
rs75482761	OID42869	OTOA	3.84425	0.000130359	0.0173058	0.542015	0.140994	0.133615	0.0178529	cis
rs155027	OID42869	OTOA	3.84425	0.000130359	0.0173058	0.542015	0.140994	0.133615	0.0178529	cis
rs155026	OID42869	OTOA	3.84425	0.000130359	0.0173058	0.542015	0.140994	0.133615	0.0178529	cis
chr16_21611048_G_GA	OID42869	OTOA	3.84425	0.000130359	0.0173058	0.542015	0.140994	0.133615	0.0178529	cis
rs435897	OID42869	OTOA	3.84425	0.000130359	0.0173058	0.542015	0.140994	0.133615	0.0178529	cis
rs149332	OID42869	OTOA	3.84425	0.000130359	0.0173058	0.542015	0.140994	0.133615	0.0178529	cis
rs149429614	OID42869	OTOA	3.84425	0.000130359	0.0173058	0.542015	0.140994	0.133615	0.0178529	cis
rs80273305	OID42869	OTOA	3.84425	0.000130359	0.0173058	0.542015	0.140994	0.133615	0.0178529	cis
rs74357675	OID42869	OTOA	3.84425	0.000130359	0.0173058	0.542015	0.140994	0.133615	0.0178529	cis
rs75137910	OID42869	OTOA	3.84425	0.000130359	0.0173058	0.542015	0.140994	0.133615	0.0178529	cis
rs116852501	OID42869	OTOA	3.84425	0.000130359	0.0173058	0.542015	0.140994	0.133615	0.0178529	cis
rs117314255	OID42869	OTOA	3.84425	0.000130359	0.0173058	0.542015	0.140994	0.133615	0.0178529	cis
rs78201358	OID42869	OTOA	3.84425	0.000130359	0.0173058	0.542015	0.140994	0.133615	0.0178529	cis
rs79951617	OID42869	OTOA	3.84425	0.000130359	0.0173058	0.542015	0.140994	0.133615	0.0178529	cis
rs117595215	OID42869	OTOA	3.84425	0.000130359	0.0173058	0.542015	0.140994	0.133615	0.0178529	cis
rs80143869	OID42869	OTOA	3.84425	0.000130359	0.0173058	0.542015	0.140994	0.133615	0.0178529	cis
rs80325581	OID42869	OTOA	3.84425	0.000130359	0.0173058	0.542015	0.140994	0.133615	0.0178529	cis
rs117475090	OID42869	OTOA	3.84425	0.000130359	0.0173058	0.542015	0.140994	0.133615	0.0178529	cis
rs141420419	OID42869	OTOA	3.84425	0.000130359	0.0173058	0.542015	0.140994	0.133615	0.0178529	cis
rs3743703	OID42869	OTOA	3.84425	0.000130359	0.0173058	0.542015	0.140994	0.133615	0.0178529	cis
rs76363175	OID42869	OTOA	3.84425	0.000130359	0.0173058	0.542015	0.140994	0.133615	0.0178529	cis
rs147332474	OID42869	OTOA	3.84425	0.000130359	0.0173058	0.542015	0.140994	0.133615	0.0178529	cis
rs79686566	OID42869	OTOA	3.84425	0.000130359	0.0173058	0.542015	0.140994	0.133615	0.0178529	cis
rs117553292	OID42869	OTOA	3.84425	0.000130359	0.0173058	0.542015	0.140994	0.133615	0.0178529	cis
rs139339252	OID42869	OTOA	3.84425	0.000130359	0.0173058	0.542015	0.140994	0.133615	0.0178529	cis
rs143364437	OID42869	OTOA	3.84425	0.000130359	0.0173058	0.542015	0.140994	0.133615	0.0178529	cis
rs117061539	OID42869	OTOA	3.84425	0.000130359	0.0173058	0.542015	0.140994	0.133615	0.0178529	cis
rs149263861	OID42869	OTOA	3.84425	0.000130359	0.0173058	0.542015	0.140994	0.133615	0.0178529	cis
rs139259106	OID42869	OTOA	3.84425	0.000130359	0.0173058	0.542015	0.140994	0.133615	0.0178529	cis
rs117842174	OID42869	OTOA	3.84425	0.000130359	0.0173058	0.542015	0.140994	0.133615	0.0178529	cis
rs117152208	OID42869	OTOA	3.84425	0.000130359	0.0173058	0.542015	0.140994	0.133615	0.0178529	cis
rs145252989	OID42869	OTOA	3.84425	0.000130359	0.0173058	0.542015	0.140994	0.133615	0.0178529	cis
rs117781460	OID42869	OTOA	3.84425	0.000130359	0.0173058	0.542015	0.140994	0.133615	0.0178529	cis
rs139225891	OID42869	OTOA	3.84425	0.000130359	0.0173058	0.542015	0.140994	0.133615	0.0178529	cis
rs141820144	OID42869	OTOA	3.84425	0.000130359	0.0173058	0.542015	0.140994	0.133615	0.0178529	cis
rs139908727	OID42869	OTOA	3.84425	0.000130359	0.0173058	0.542015	0.140994	0.133615	0.0178529	cis
rs567810989	OID42869	OTOA	3.84425	0.000130359	0.0173058	0.542015	0.140994	0.133615	0.0178529	cis
rs116898131	OID42869	OTOA	3.84425	0.000130359	0.0173058	0.542015	0.140994	0.133615	0.0178529	cis
rs117450694	OID42869	OTOA	3.84425	0.000130359	0.0173058	0.542015	0.140994	0.133615	0.0178529	cis
rs116934815	OID42869	OTOA	3.84425	0.000130359	0.0173058	0.542015	0.140994	0.133615	0.0178529	cis
rs117199959	OID42869	OTOA	3.84425	0.000130359	0.0173058	0.542015	0.140994	0.133615	0.0178529	cis
rs140262264	OID42869	OTOA	3.84425	0.000130359	0.0173058	0.542015	0.140994	0.133615	0.0178529	cis
rs117853959	OID42869	OTOA	3.84425	0.000130359	0.0173058	0.542015	0.140994	0.133615	0.0178529	cis
rs117307604	OID42869	OTOA	3.84425	0.000130359	0.0173058	0.542015	0.140994	0.133615	0.0178529	cis
rs142423453	OID42869	OTOA	3.84425	0.000130359	0.0173058	0.542015	0.140994	0.133615	0.0178529	cis
rs145976497	OID42869	OTOA	3.84425	0.000130359	0.0173058	0.542015	0.140994	0.133615	0.0178529	cis
rs140636871	OID42869	OTOA	3.84425	0.000130359	0.0173058	0.542015	0.140994	0.133615	0.0178529	cis
rs200927730	OID42869	OTOA	3.84425	0.000130359	0.0173058	0.542015	0.140994	0.133615	0.0178529	cis
rs117023858	OID42869	OTOA	3.84425	0.000130359	0.0173058	0.542015	0.140994	0.133615	0.0178529	cis
rs149376696	OID42869	OTOA	3.84425	0.000130359	0.0173058	0.542015	0.140994	0.133615	0.0178529	cis
chr16_21641440_A_AT	OID42869	OTOA	3.84425	0.000130359	0.0173058	0.542015	0.140994	0.133615	0.0178529	cis
rs74542667	OID42869	OTOA	3.84425	0.000130359	0.0173058	0.542015	0.140994	0.133615	0.0178529	cis
rs143375720	OID42869	OTOA	3.84425	0.000130359	0.0173058	0.542015	0.140994	0.133615	0.0178529	cis
rs75889169	OID42869	OTOA	3.84425	0.000130359	0.0173058	0.542015	0.140994	0.133615	0.0178529	cis
rs143790929	OID42869	OTOA	3.84425	0.000130359	0.0173058	0.542015	0.140994	0.133615	0.0178529	cis
rs139235809	OID42869	OTOA	3.84425	0.000130359	0.0173058	0.542015	0.140994	0.133615	0.0178529	cis
rs3759991	OID42869	OTOA	3.84425	0.000130359	0.0173058	0.542015	0.140994	0.133615	0.0178529	cis
rs117687814	OID42869	OTOA	3.84425	0.000130359	0.0173058	0.542015	0.140994	0.133615	0.0178529	cis
rs117727304	OID42869	OTOA	3.84425	0.000130359	0.0173058	0.542015	0.140994	0.133615	0.0178529	cis
rs78746729	OID42869	OTOA	3.84425	0.000130359	0.0173058	0.542015	0.140994	0.133615	0.0178529	cis
rs117783012	OID42869	OTOA	3.84425	0.000130359	0.0173058	0.542015	0.140994	0.133615	0.0178529	cis
rs74895520	OID42869	OTOA	3.84425	0.000130359	0.0173058	0.542015	0.140994	0.133615	0.0178529	cis
rs117175015	OID42869	OTOA	3.84425	0.000130359	0.0173058	0.542015	0.140994	0.133615	0.0178529	cis
rs117557319	OID42869	OTOA	3.84425	0.000130359	0.0173058	0.542015	0.140994	0.133615	0.0178529	cis
rs117887267	OID42869	OTOA	3.84425	0.000130359	0.0173058	0.542015	0.140994	0.133615	0.0178529	cis
rs114955707	OID42869	OTOA	3.84425	0.000130359	0.0173058	0.542015	0.140994	0.133615	0.0178529	cis
rs74684725	OID42869	OTOA	3.84425	0.000130359	0.0173058	0.542015	0.140994	0.133615	0.0178529	cis
rs74968674	OID42869	OTOA	3.84425	0.000130359	0.0173058	0.542015	0.140994	0.133615	0.0178529	cis
rs77855383	OID42869	OTOA	3.84425	0.000130359	0.0173058	0.542015	0.140994	0.133615	0.0178529	cis
rs79926455	OID42869	OTOA	3.84425	0.000130359	0.0173058	0.542015	0.140994	0.133615	0.0178529	cis
rs140316360	OID42869	OTOA	3.84425	0.000130359	0.0173058	0.542015	0.140994	0.133615	0.0178529	cis
rs201389274	OID42869	OTOA	3.84425	0.000130359	0.0173058	0.542015	0.140994	0.133615	0.0178529	cis
rs79556132	OID42869	OTOA	3.84425	0.000130359	0.0173058	0.542015	0.140994	0.133615	0.0178529	cis
rs143300930	OID42869	OTOA	3.84425	0.000130359	0.0173058	0.542015	0.140994	0.133615	0.0178529	cis
rs77499437	OID42869	OTOA	3.84425	0.000130359	0.0173058	0.542015	0.140994	0.133615	0.0178529	cis
rs76580355	OID42869	OTOA	3.84425	0.000130359	0.0173058	0.542015	0.140994	0.133615	0.0178529	cis
rs117553471	OID42869	OTOA	3.84425	0.000130359	0.0173058	0.542015	0.140994	0.133615	0.0178529	cis
rs147712987	OID42869	OTOA	3.84425	0.000130359	0.0173058	0.542015	0.140994	0.133615	0.0178529	cis
rs75286119	OID42869	OTOA	3.84425	0.000130359	0.0173058	0.542015	0.140994	0.133615	0.0178529	cis
rs8047688	OID42869	OTOA	3.84425	0.000130359	0.0173058	0.542015	0.140994	0.133615	0.0178529	cis
rs75145751	OID42869	OTOA	3.84425	0.000130359	0.0173058	0.542015	0.140994	0.133615	0.0178529	cis
rs117448760	OID42869	OTOA	3.84425	0.000130359	0.0173058	0.542015	0.140994	0.133615	0.0178529	cis
rs142954253	OID42869	OTOA	3.84425	0.000130359	0.0173058	0.542015	0.140994	0.133615	0.0178529	cis
rs76214060	OID42869	OTOA	3.84425	0.000130359	0.0173058	0.542015	0.140994	0.133615	0.0178529	cis
rs77768117	OID42869	OTOA	3.84425	0.000130359	0.0173058	0.542015	0.140994	0.133615	0.0178529	cis
rs2595948	OID44024	NFASC	3.84425	0.000130363	0.0173058	0.266559	0.0693398	0.133615	0.0178529	cis
rs2595946	OID44024	NFASC	3.84425	0.000130363	0.0173058	0.266559	0.0693398	0.133615	0.0178529	cis
rs2802806	OID44024	NFASC	3.84425	0.000130363	0.0173058	0.266559	0.0693398	0.133615	0.0178529	cis
rs2802807	OID44024	NFASC	3.84425	0.000130363	0.0173058	0.266559	0.0693398	0.133615	0.0178529	cis
rs2595945	OID44024	NFASC	3.84425	0.000130363	0.0173058	0.266559	0.0693398	0.133615	0.0178529	cis
rs2794861	OID44024	NFASC	3.84425	0.000130363	0.0173058	0.266559	0.0693398	0.133615	0.0178529	cis
rs138553350	OID44024	NFASC	-3.84425	0.000130363	0.0173058	-0.266559	0.0693398	-0.133615	0.0178529	cis
rs72751470	OID44024	NFASC	-3.84425	0.000130363	0.0173058	-0.266559	0.0693398	-0.133615	0.0178529	cis
rs16854810	OID44024	NFASC	-3.84425	0.000130363	0.0173058	-0.266559	0.0693398	-0.133615	0.0178529	cis
rs16854815	OID44024	NFASC	-3.84425	0.000130363	0.0173058	-0.266559	0.0693398	-0.133615	0.0178529	cis
rs1823367	OID44024	NFASC	-3.84425	0.000130363	0.0173058	-0.266559	0.0693398	-0.133615	0.0178529	cis
rs16854831	OID44024	NFASC	-3.84425	0.000130363	0.0173058	-0.266559	0.0693398	-0.133615	0.0178529	cis
rs12061299	OID44024	NFASC	-3.84425	0.000130363	0.0173058	-0.266559	0.0693398	-0.133615	0.0178529	cis
rs55914401	OID44024	NFASC	-3.84425	0.000130363	0.0173058	-0.266559	0.0693398	-0.133615	0.0178529	cis
rs66633007	OID44024	NFASC	-3.84425	0.000130363	0.0173058	-0.266559	0.0693398	-0.133615	0.0178529	cis
rs72751485	OID44024	NFASC	-3.84425	0.000130363	0.0173058	-0.266559	0.0693398	-0.133615	0.0178529	cis
rs56408210	OID44024	NFASC	-3.84425	0.000130363	0.0173058	-0.266559	0.0693398	-0.133615	0.0178529	cis
rs11240319	OID44024	NFASC	-3.84425	0.000130363	0.0173058	-0.266559	0.0693398	-0.133615	0.0178529	cis
rs6666095	OID44024	NFASC	-3.84425	0.000130363	0.0173058	-0.266559	0.0693398	-0.133615	0.0178529	cis
rs57067264	OID44024	NFASC	-3.84425	0.000130363	0.0173058	-0.266559	0.0693398	-0.133615	0.0178529	cis
rs12063938	OID44024	NFASC	-3.84425	0.000130363	0.0173058	-0.266559	0.0693398	-0.133615	0.0178529	cis
rs12079209	OID44024	NFASC	-3.84425	0.000130363	0.0173058	-0.266559	0.0693398	-0.133615	0.0178529	cis
rs12065131	OID44024	NFASC	-3.84425	0.000130363	0.0173058	-0.266559	0.0693398	-0.133615	0.0178529	cis
rs117544594	OID44024	NFASC	-3.84425	0.000130363	0.0173058	-0.266559	0.0693398	-0.133615	0.0178529	cis
rs144888109	OID44024	NFASC	-3.84425	0.000130363	0.0173058	-0.266559	0.0693398	-0.133615	0.0178529	cis
rs12064077	OID44024	NFASC	-3.84425	0.000130363	0.0173058	-0.266559	0.0693398	-0.133615	0.0178529	cis
rs12065274	OID44024	NFASC	-3.84425	0.000130363	0.0173058	-0.266559	0.0693398	-0.133615	0.0178529	cis
rs11240320	OID44024	NFASC	-3.84425	0.000130363	0.0173058	-0.266559	0.0693398	-0.133615	0.0178529	cis
rs11240321	OID44024	NFASC	-3.84425	0.000130363	0.0173058	-0.266559	0.0693398	-0.133615	0.0178529	cis
rs55696242	OID44024	NFASC	-3.84425	0.000130363	0.0173058	-0.266559	0.0693398	-0.133615	0.0178529	cis
rs11240322	OID44024	NFASC	-3.84425	0.000130363	0.0173058	-0.266559	0.0693398	-0.133615	0.0178529	cis
rs72751493	OID44024	NFASC	-3.84425	0.000130363	0.0173058	-0.266559	0.0693398	-0.133615	0.0178529	cis
rs72751495	OID44024	NFASC	-3.84425	0.000130363	0.0173058	-0.266559	0.0693398	-0.133615	0.0178529	cis
rs56343558	OID44024	NFASC	-3.84425	0.000130363	0.0173058	-0.266559	0.0693398	-0.133615	0.0178529	cis
rs56223230	OID44024	NFASC	-3.84425	0.000130363	0.0173058	-0.266559	0.0693398	-0.133615	0.0178529	cis
rs55969362	OID44024	NFASC	-3.84425	0.000130363	0.0173058	-0.266559	0.0693398	-0.133615	0.0178529	cis
rs55778126	OID44024	NFASC	-3.84425	0.000130363	0.0173058	-0.266559	0.0693398	-0.133615	0.0178529	cis
rs72753410	OID44024	NFASC	-3.84425	0.000130363	0.0173058	-0.266559	0.0693398	-0.133615	0.0178529	cis
rs55726173	OID44024	NFASC	-3.84425	0.000130363	0.0173058	-0.266559	0.0693398	-0.133615	0.0178529	cis
rs56274773	OID44024	NFASC	-3.84425	0.000130363	0.0173058	-0.266559	0.0693398	-0.133615	0.0178529	cis
rs56083884	OID44024	NFASC	-3.84425	0.000130363	0.0173058	-0.266559	0.0693398	-0.133615	0.0178529	cis
rs16854857	OID44024	NFASC	-3.84425	0.000130363	0.0173058	-0.266559	0.0693398	-0.133615	0.0178529	cis
rs72753420	OID44024	NFASC	-3.84425	0.000130363	0.0173058	-0.266559	0.0693398	-0.133615	0.0178529	cis
rs72753423	OID44024	NFASC	-3.84425	0.000130363	0.0173058	-0.266559	0.0693398	-0.133615	0.0178529	cis
rs72753424	OID44024	NFASC	-3.84425	0.000130363	0.0173058	-0.266559	0.0693398	-0.133615	0.0178529	cis
rs16854867	OID44024	NFASC	-3.84425	0.000130363	0.0173058	-0.266559	0.0693398	-0.133615	0.0178529	cis
rs16854876	OID44024	NFASC	-3.84425	0.000130363	0.0173058	-0.266559	0.0693398	-0.133615	0.0178529	cis
rs16854885	OID44024	NFASC	-3.84425	0.000130363	0.0173058	-0.266559	0.0693398	-0.133615	0.0178529	cis
rs61261944	OID44024	NFASC	-3.84425	0.000130363	0.0173058	-0.266559	0.0693398	-0.133615	0.0178529	cis
rs72753442	OID44024	NFASC	-3.84425	0.000130363	0.0173058	-0.266559	0.0693398	-0.133615	0.0178529	cis
rs72753443	OID44024	NFASC	-3.84425	0.000130363	0.0173058	-0.266559	0.0693398	-0.133615	0.0178529	cis
rs72753445	OID44024	NFASC	-3.84425	0.000130363	0.0173058	-0.266559	0.0693398	-0.133615	0.0178529	cis
rs56046355	OID44024	NFASC	-3.84425	0.000130363	0.0173058	-0.266559	0.0693398	-0.133615	0.0178529	cis
rs72753449	OID44024	NFASC	-3.84425	0.000130363	0.0173058	-0.266559	0.0693398	-0.133615	0.0178529	cis
rs72753450	OID44024	NFASC	-3.84425	0.000130363	0.0173058	-0.266559	0.0693398	-0.133615	0.0178529	cis
rs72753452	OID44024	NFASC	-3.84425	0.000130363	0.0173058	-0.266559	0.0693398	-0.133615	0.0178529	cis
rs72753455	OID44024	NFASC	-3.84425	0.000130363	0.0173058	-0.266559	0.0693398	-0.133615	0.0178529	cis
rs72753459	OID44024	NFASC	-3.84425	0.000130363	0.0173058	-0.266559	0.0693398	-0.133615	0.0178529	cis
rs2141707638	OID43430	C16orf89	-3.84424	0.000130368	0.0173063	-0.127182	0.0330839	-0.133614	0.0178528	cis
rs202215636	OID40478	NYAP1	-3.8442	0.000130387	0.0173086	-0.784071	0.203962	-0.133613	0.0178525	cis
rs148057112	OID40478	NYAP1	-3.8442	0.000130387	0.0173086	-0.784071	0.203962	-0.133613	0.0178525	cis
rs200378756	OID40478	NYAP1	-3.8442	0.000130387	0.0173086	-0.784071	0.203962	-0.133613	0.0178525	cis
rs117791027	OID40478	NYAP1	-3.8442	0.000130387	0.0173086	-0.784071	0.203962	-0.133613	0.0178525	cis
rs141399212	OID40478	NYAP1	-3.8442	0.000130387	0.0173086	-0.784071	0.203962	-0.133613	0.0178525	cis
rs149932962	OID43049	SAT2	-3.84416	0.000130407	0.0173112	-0.214425	0.0557795	-0.133612	0.0178521	cis
rs147505745	OID44056	OGFR	3.84416	0.000130409	0.0173113	1.61685	0.420599	0.133612	0.0178521	cis
rs3834925	OID44440	ADAMTS8	-3.84414	0.000130418	0.0173125	-0.105028	0.0273216	-0.133611	0.0178519	cis
rs1264564	OID43511	CDSN	-3.84414	0.000130421	0.0173127	-0.108965	0.0283458	-0.133611	0.0178519	cis
rs1264563	OID43511	CDSN	-3.84414	0.000130421	0.0173127	-0.108965	0.0283458	-0.133611	0.0178519	cis
rs2184065	OID43946	LY9	-3.84412	0.000130432	0.0173139	-0.133678	0.0347747	-0.13361	0.0178517	cis
rs4483427	OID43946	LY9	-3.84412	0.000130432	0.0173139	-0.133678	0.0347747	-0.13361	0.0178517	cis
rs2481076	OID43946	LY9	-3.84412	0.000130432	0.0173139	-0.133678	0.0347747	-0.13361	0.0178517	cis
rs187812647	OID44578	CTSC	-3.84411	0.000130434	0.0173142	-0.488022	0.126953	-0.13361	0.0178516	cis
rs1204503	OID44698	HBZ	3.8441	0.000130437	0.0173145	0.219216	0.0570266	0.13361	0.0178516	cis
rs67884765	OID43506	CDCP1	-3.84407	0.000130454	0.0173167	-0.138102	0.0359259	-0.133609	0.0178513	cis
chr1_169521783_A_AT	OID45252	SELL	3.84407	0.000130455	0.0173168	0.0540281	0.0140549	0.133609	0.0178513	cis
chr5_151463926_G_T	OID45133	GM2A	-3.84407	0.000130457	0.0173169	-0.0989856	0.0257502	-0.133609	0.0178513	cis
rs7656285	OID41045	COL25A1-DT	-3.84407	0.000130457	0.0173169	-0.141	0.03668	-0.133609	0.0178512	cis
rs1865812	OID44112	PPL	-3.84406	0.000130461	0.0173169	-0.102126	0.0265671	-0.133608	0.0178512	cis
rs1865813	OID44112	PPL	-3.84406	0.000130461	0.0173169	-0.102126	0.0265671	-0.133608	0.0178512	cis
rs17138586	OID44112	PPL	-3.84406	0.000130461	0.0173169	-0.102126	0.0265671	-0.133608	0.0178512	cis
rs61825342	OID45252	SELL	-3.84406	0.000130462	0.0173169	-0.0718387	0.0186883	-0.133608	0.0178512	cis
rs6606354	OID45299	ABO	-3.84404	0.000130472	0.0173169	-0.365857	0.0951752	-0.133608	0.017851	cis
rs114038987	OID41164	EPB41L4A	-3.84403	0.000130476	0.0173169	-0.940165	0.244578	-0.133607	0.0178509	cis
rs57426012	OID45333	CFHR5	-3.84403	0.000130477	0.0173169	-0.168222	0.0437619	-0.133607	0.0178509	cis
rs28413658	OID45333	CFHR5	-3.84403	0.000130477	0.0173169	-0.168222	0.0437619	-0.133607	0.0178509	cis
rs2878717	OID45333	CFHR5	-3.84403	0.000130477	0.0173169	-0.168222	0.0437619	-0.133607	0.0178509	cis
rs2336504	OID45333	CFHR5	-3.84403	0.000130477	0.0173169	-0.168222	0.0437619	-0.133607	0.0178509	cis
rs2336505	OID45333	CFHR5	-3.84403	0.000130477	0.0173169	-0.168222	0.0437619	-0.133607	0.0178509	cis
chr1_196874619_G_GA	OID45333	CFHR5	-3.84403	0.000130477	0.0173169	-0.168222	0.0437619	-0.133607	0.0178509	cis
rs6428364	OID45333	CFHR5	-3.84403	0.000130477	0.0173169	-0.168222	0.0437619	-0.133607	0.0178509	cis
rs6428365	OID45333	CFHR5	-3.84403	0.000130477	0.0173169	-0.168222	0.0437619	-0.133607	0.0178509	cis
rs6428366	OID45333	CFHR5	-3.84403	0.000130477	0.0173169	-0.168222	0.0437619	-0.133607	0.0178509	cis
rs6428367	OID45333	CFHR5	-3.84403	0.000130477	0.0173169	-0.168222	0.0437619	-0.133607	0.0178509	cis
rs6428368	OID45333	CFHR5	-3.84403	0.000130477	0.0173169	-0.168222	0.0437619	-0.133607	0.0178509	cis
rs6428369	OID45333	CFHR5	-3.84403	0.000130477	0.0173169	-0.168222	0.0437619	-0.133607	0.0178509	cis
rs12240148	OID45333	CFHR5	-3.84403	0.000130477	0.0173169	-0.168222	0.0437619	-0.133607	0.0178509	cis
rs13101828	OID43831	IDUA	-3.84402	0.000130482	0.0173169	-0.133618	0.03476	-0.133607	0.0178508	cis
rs11724804	OID43831	IDUA	-3.84402	0.000130482	0.0173169	-0.133618	0.03476	-0.133607	0.0178508	cis
rs557654455	OID43804	HLA-A	3.844	0.000130492	0.0173169	0.468017	0.121753	0.133606	0.0178506	cis
rs150148701	OID43804	HLA-A	3.844	0.000130492	0.0173169	0.468017	0.121753	0.133606	0.0178506	cis
rs192179207	OID43804	HLA-A	3.844	0.000130492	0.0173169	0.468017	0.121753	0.133606	0.0178506	cis
rs189311094	OID43804	HLA-A	3.844	0.000130492	0.0173169	0.468017	0.121753	0.133606	0.0178506	cis
rs190505431	OID43804	HLA-A	3.844	0.000130492	0.0173169	0.468017	0.121753	0.133606	0.0178506	cis
rs182774753	OID43804	HLA-A	3.844	0.000130492	0.0173169	0.468017	0.121753	0.133606	0.0178506	cis
rs6657330	OID43548	CNTN2	3.84399	0.000130496	0.0173169	0.109284	0.0284299	0.133606	0.0178506	cis
rs10149130	OID45491	SERPINA4	3.84399	0.000130499	0.0173169	0.104386	0.0271557	0.133606	0.0178505	cis
rs75272964	OID43495	CD6	3.84397	0.000130506	0.0173169	0.0904331	0.023526	0.133605	0.0178504	cis
rs3764900	OID44393	VMO1	3.84397	0.000130509	0.0173169	0.245052	0.0637497	0.133605	0.0178503	cis
rs910351	OID45491	SERPINA4	-3.84396	0.000130512	0.0173169	-0.208082	0.0541322	-0.133605	0.0178503	cis
rs141016101	OID44529	CDHR5	-3.84394	0.000130523	0.0173169	-0.143122	0.0372333	-0.133604	0.0178501	cis
rs6580306	OID41362	KCTD16	-3.84394	0.000130524	0.0173169	-0.182325	0.0474319	-0.133604	0.0178501	cis
rs1421777	OID41362	KCTD16	-3.84394	0.000130524	0.0173169	-0.182325	0.0474319	-0.133604	0.0178501	cis
rs28593206	OID41362	KCTD16	-3.84394	0.000130524	0.0173169	-0.182325	0.0474319	-0.133604	0.0178501	cis
rs10075045	OID41362	KCTD16	-3.84394	0.000130524	0.0173169	-0.182325	0.0474319	-0.133604	0.0178501	cis
rs10079428	OID41362	KCTD16	-3.84394	0.000130524	0.0173169	-0.182325	0.0474319	-0.133604	0.0178501	cis
rs7705432	OID41362	KCTD16	-3.84394	0.000130524	0.0173169	-0.182325	0.0474319	-0.133604	0.0178501	cis
rs10035652	OID41362	KCTD16	-3.84394	0.000130524	0.0173169	-0.182325	0.0474319	-0.133604	0.0178501	cis
rs59355516	OID41362	KCTD16	-3.84394	0.000130524	0.0173169	-0.182325	0.0474319	-0.133604	0.0178501	cis
rs6860356	OID41362	KCTD16	-3.84394	0.000130524	0.0173169	-0.182325	0.0474319	-0.133604	0.0178501	cis
rs6879186	OID41362	KCTD16	-3.84394	0.000130524	0.0173169	-0.182325	0.0474319	-0.133604	0.0178501	cis
rs1345595	OID41362	KCTD16	-3.84394	0.000130524	0.0173169	-0.182325	0.0474319	-0.133604	0.0178501	cis
rs3996354	OID41362	KCTD16	-3.84394	0.000130524	0.0173169	-0.182325	0.0474319	-0.133604	0.0178501	cis
rs10477219	OID41362	KCTD16	-3.84394	0.000130524	0.0173169	-0.182325	0.0474319	-0.133604	0.0178501	cis
rs10477220	OID41362	KCTD16	-3.84394	0.000130524	0.0173169	-0.182325	0.0474319	-0.133604	0.0178501	cis
rs6876504	OID41362	KCTD16	-3.84394	0.000130524	0.0173169	-0.182325	0.0474319	-0.133604	0.0178501	cis
rs1395827222	OID45451	CFB	-3.84394	0.000130525	0.0173169	-0.276937	0.0720452	-0.133604	0.0178501	cis
rs796666769	OID45451	CFB	-3.84394	0.000130525	0.0173169	-0.276937	0.0720452	-0.133604	0.0178501	cis
rs17211699	OID45451	CFB	-3.84394	0.000130525	0.0173169	-0.276937	0.0720452	-0.133604	0.0178501	cis
rs17211713	OID45451	CFB	-3.84394	0.000130525	0.0173169	-0.276937	0.0720452	-0.133604	0.0178501	cis
rs17211741	OID45451	CFB	-3.84394	0.000130525	0.0173169	-0.276937	0.0720452	-0.133604	0.0178501	cis
rs113422598	OID45451	CFB	-3.84394	0.000130525	0.0173169	-0.276937	0.0720452	-0.133604	0.0178501	cis
rs79638487	OID45451	CFB	-3.84394	0.000130525	0.0173169	-0.276937	0.0720452	-0.133604	0.0178501	cis
rs34865969	OID45451	CFB	-3.84394	0.000130525	0.0173169	-0.276937	0.0720452	-0.133604	0.0178501	cis
rs28371195	OID45451	CFB	-3.84394	0.000130525	0.0173169	-0.276937	0.0720452	-0.133604	0.0178501	cis
rs879854670	OID45451	CFB	-3.84394	0.000130525	0.0173169	-0.276937	0.0720452	-0.133604	0.0178501	cis
rs3864306	OID45451	CFB	-3.84394	0.000130525	0.0173169	-0.276937	0.0720452	-0.133604	0.0178501	cis
rs2647026	OID45451	CFB	-3.84394	0.000130525	0.0173169	-0.276937	0.0720452	-0.133604	0.0178501	cis
chr6_32668806_G_T	OID45451	CFB	-3.84394	0.000130525	0.0173169	-0.276937	0.0720452	-0.133604	0.0178501	cis
rs9274672	OID45451	CFB	-3.84394	0.000130525	0.0173169	-0.276937	0.0720452	-0.133604	0.0178501	cis
rs1694130	OID45451	CFB	-3.84394	0.000130525	0.0173169	-0.276937	0.0720452	-0.133604	0.0178501	cis
rs1694129	OID45451	CFB	-3.84394	0.000130525	0.0173169	-0.276937	0.0720452	-0.133604	0.0178501	cis
rs1794491	OID45451	CFB	-3.84394	0.000130525	0.0173169	-0.276937	0.0720452	-0.133604	0.0178501	cis
rs1694126	OID45451	CFB	-3.84394	0.000130525	0.0173169	-0.276937	0.0720452	-0.133604	0.0178501	cis
rs1794489	OID45451	CFB	-3.84394	0.000130525	0.0173169	-0.276937	0.0720452	-0.133604	0.0178501	cis
rs1794485	OID45451	CFB	-3.84394	0.000130525	0.0173169	-0.276937	0.0720452	-0.133604	0.0178501	cis
rs1694123	OID45451	CFB	-3.84394	0.000130525	0.0173169	-0.276937	0.0720452	-0.133604	0.0178501	cis
rs1694111	OID45451	CFB	-3.84394	0.000130525	0.0173169	-0.276937	0.0720452	-0.133604	0.0178501	cis
rs1794497	OID45451	CFB	-3.84394	0.000130525	0.0173169	-0.276937	0.0720452	-0.133604	0.0178501	cis
chr6_32681428_G_GTT	OID45451	CFB	-3.84394	0.000130525	0.0173169	-0.276937	0.0720452	-0.133604	0.0178501	cis
rs1794495	OID45451	CFB	-3.84394	0.000130525	0.0173169	-0.276937	0.0720452	-0.133604	0.0178501	cis
rs28383908	OID45451	CFB	-3.84394	0.000130525	0.0173169	-0.276937	0.0720452	-0.133604	0.0178501	cis
rs2646995	OID45451	CFB	-3.84394	0.000130525	0.0173169	-0.276937	0.0720452	-0.133604	0.0178501	cis
rs2858303	OID45451	CFB	-3.84394	0.000130525	0.0173169	-0.276937	0.0720452	-0.133604	0.0178501	cis
rs3021175	OID45451	CFB	-3.84394	0.000130525	0.0173169	-0.276937	0.0720452	-0.133604	0.0178501	cis
rs2856696	OID45451	CFB	-3.84394	0.000130525	0.0173169	-0.276937	0.0720452	-0.133604	0.0178501	cis
rs34070065	OID45451	CFB	-3.84394	0.000130525	0.0173169	-0.276937	0.0720452	-0.133604	0.0178501	cis
rs34358851	OID45451	CFB	-3.84394	0.000130525	0.0173169	-0.276937	0.0720452	-0.133604	0.0178501	cis
chr6_32684438_G_T	OID45451	CFB	-3.84394	0.000130525	0.0173169	-0.276937	0.0720452	-0.133604	0.0178501	cis
rs3021176	OID45451	CFB	-3.84394	0.000130525	0.0173169	-0.276937	0.0720452	-0.133604	0.0178501	cis
rs2935908	OID45451	CFB	-3.84394	0.000130525	0.0173169	-0.276937	0.0720452	-0.133604	0.0178501	cis
rs28371253	OID45451	CFB	-3.84394	0.000130525	0.0173169	-0.276937	0.0720452	-0.133604	0.0178501	cis
rs2856682	OID45451	CFB	-3.84394	0.000130525	0.0173169	-0.276937	0.0720452	-0.133604	0.0178501	cis
rs2856681	OID45451	CFB	-3.84394	0.000130525	0.0173169	-0.276937	0.0720452	-0.133604	0.0178501	cis
rs2856680	OID45451	CFB	-3.84394	0.000130525	0.0173169	-0.276937	0.0720452	-0.133604	0.0178501	cis
rs2647002	OID45451	CFB	-3.84394	0.000130525	0.0173169	-0.276937	0.0720452	-0.133604	0.0178501	cis
rs28371254	OID45451	CFB	-3.84394	0.000130525	0.0173169	-0.276937	0.0720452	-0.133604	0.0178501	cis
chr6_32690574_A_T	OID45451	CFB	-3.84394	0.000130525	0.0173169	-0.276937	0.0720452	-0.133604	0.0178501	cis
rs28371258	OID45451	CFB	-3.84394	0.000130525	0.0173169	-0.276937	0.0720452	-0.133604	0.0178501	cis
rs28359918	OID45451	CFB	-3.84394	0.000130525	0.0173169	-0.276937	0.0720452	-0.133604	0.0178501	cis
rs10456068	OID45451	CFB	-3.84394	0.000130525	0.0173169	-0.276937	0.0720452	-0.133604	0.0178501	cis
rs10456069	OID45451	CFB	-3.84394	0.000130525	0.0173169	-0.276937	0.0720452	-0.133604	0.0178501	cis
rs10456070	OID45451	CFB	-3.84394	0.000130525	0.0173169	-0.276937	0.0720452	-0.133604	0.0178501	cis
rs2856673	OID45451	CFB	-3.84394	0.000130525	0.0173169	-0.276937	0.0720452	-0.133604	0.0178501	cis
rs2858325	OID45451	CFB	-3.84394	0.000130525	0.0173169	-0.276937	0.0720452	-0.133604	0.0178501	cis
rs2858323	OID45451	CFB	-3.84394	0.000130525	0.0173169	-0.276937	0.0720452	-0.133604	0.0178501	cis
rs35599562	OID45451	CFB	-3.84394	0.000130525	0.0173169	-0.276937	0.0720452	-0.133604	0.0178501	cis
rs2647008	OID45451	CFB	-3.84394	0.000130525	0.0173169	-0.276937	0.0720452	-0.133604	0.0178501	cis
rs2647009	OID45451	CFB	-3.84394	0.000130525	0.0173169	-0.276937	0.0720452	-0.133604	0.0178501	cis
rs2647010	OID45451	CFB	-3.84394	0.000130525	0.0173169	-0.276937	0.0720452	-0.133604	0.0178501	cis
rs2856672	OID45451	CFB	-3.84394	0.000130525	0.0173169	-0.276937	0.0720452	-0.133604	0.0178501	cis
rs2858316	OID45451	CFB	-3.84394	0.000130525	0.0173169	-0.276937	0.0720452	-0.133604	0.0178501	cis
rs2858315	OID45451	CFB	-3.84394	0.000130525	0.0173169	-0.276937	0.0720452	-0.133604	0.0178501	cis
chr6_32695040_G_T	OID45451	CFB	-3.84394	0.000130525	0.0173169	-0.276937	0.0720452	-0.133604	0.0178501	cis
rs2856669	OID45451	CFB	-3.84394	0.000130525	0.0173169	-0.276937	0.0720452	-0.133604	0.0178501	cis
rs28371267	OID45451	CFB	-3.84394	0.000130525	0.0173169	-0.276937	0.0720452	-0.133604	0.0178501	cis
rs34015477	OID45451	CFB	-3.84394	0.000130525	0.0173169	-0.276937	0.0720452	-0.133604	0.0178501	cis
rs2647017	OID45451	CFB	-3.84394	0.000130525	0.0173169	-0.276937	0.0720452	-0.133604	0.0178501	cis
rs2858313	OID45451	CFB	-3.84394	0.000130525	0.0173169	-0.276937	0.0720452	-0.133604	0.0178501	cis
rs2647015	OID45451	CFB	-3.84394	0.000130525	0.0173169	-0.276937	0.0720452	-0.133604	0.0178501	cis
rs2647007	OID45451	CFB	-3.84394	0.000130525	0.0173169	-0.276937	0.0720452	-0.133604	0.0178501	cis
rs2647005	OID45451	CFB	-3.84394	0.000130525	0.0173169	-0.276937	0.0720452	-0.133604	0.0178501	cis
rs2856665	OID45451	CFB	-3.84394	0.000130525	0.0173169	-0.276937	0.0720452	-0.133604	0.0178501	cis
rs755455372	OID45451	CFB	-3.84394	0.000130525	0.0173169	-0.276937	0.0720452	-0.133604	0.0178501	cis
rs767476884	OID45451	CFB	-3.84394	0.000130525	0.0173169	-0.276937	0.0720452	-0.133604	0.0178501	cis
rs201509118	OID45451	CFB	-3.84394	0.000130525	0.0173169	-0.276937	0.0720452	-0.133604	0.0178501	cis
rs2858308	OID45451	CFB	-3.84394	0.000130525	0.0173169	-0.276937	0.0720452	-0.133604	0.0178501	cis
rs2856705	OID45451	CFB	-3.84394	0.000130525	0.0173169	-0.276937	0.0720452	-0.133604	0.0178501	cis
rs2647049	OID45451	CFB	-3.84394	0.000130525	0.0173169	-0.276937	0.0720452	-0.133604	0.0178501	cis
rs2856697	OID45451	CFB	-3.84394	0.000130525	0.0173169	-0.276937	0.0720452	-0.133604	0.0178501	cis
rs12192514	OID45451	CFB	-3.84394	0.000130525	0.0173169	-0.276937	0.0720452	-0.133604	0.0178501	cis
rs28371270	OID45451	CFB	-3.84394	0.000130525	0.0173169	-0.276937	0.0720452	-0.133604	0.0178501	cis
rs28371272	OID45451	CFB	-3.84394	0.000130525	0.0173169	-0.276937	0.0720452	-0.133604	0.0178501	cis
rs28371273	OID45451	CFB	-3.84394	0.000130525	0.0173169	-0.276937	0.0720452	-0.133604	0.0178501	cis
rs28371274	OID45451	CFB	-3.84394	0.000130525	0.0173169	-0.276937	0.0720452	-0.133604	0.0178501	cis
rs17212616	OID45451	CFB	-3.84394	0.000130525	0.0173169	-0.276937	0.0720452	-0.133604	0.0178501	cis
rs17212846	OID45451	CFB	-3.84394	0.000130525	0.0173169	-0.276937	0.0720452	-0.133604	0.0178501	cis
rs16898262	OID45451	CFB	-3.84394	0.000130525	0.0173169	-0.276937	0.0720452	-0.133604	0.0178501	cis
rs28755392	OID45451	CFB	-3.84394	0.000130525	0.0173169	-0.276937	0.0720452	-0.133604	0.0178501	cis
rs7245455	OID44246	SIGLEC8	3.84392	0.000130531	0.0173177	0.11385	0.0296182	0.133604	0.0178499	cis
rs10424804	OID45258	SIGLEC5	3.84391	0.000130538	0.0173186	0.608107	0.1582	0.133603	0.0178498	cis
rs11443668	OID42858	NUDT15	3.8439	0.000130546	0.0173192	0.190416	0.0495371	0.133603	0.0178497	cis
rs7159121	OID44921	SERPINA12	-3.84389	0.000130549	0.0173192	-0.639372	0.166335	-0.133603	0.0178496	cis
rs140310965	OID44111	PON2	-3.84388	0.000130555	0.0173192	-0.301745	0.0785001	-0.133602	0.0178495	cis
rs188343209	OID44111	PON2	-3.84388	0.000130555	0.0173192	-0.301745	0.0785001	-0.133602	0.0178495	cis
rs184106624	OID44111	PON2	-3.84388	0.000130555	0.0173192	-0.301745	0.0785001	-0.133602	0.0178495	cis
rs149406309	OID44111	PON2	-3.84388	0.000130555	0.0173192	-0.301745	0.0785001	-0.133602	0.0178495	cis
rs112988987	OID44111	PON2	-3.84388	0.000130555	0.0173192	-0.301745	0.0785001	-0.133602	0.0178495	cis
rs111446646	OID44111	PON2	-3.84388	0.000130555	0.0173192	-0.301745	0.0785001	-0.133602	0.0178495	cis
rs112945703	OID44111	PON2	-3.84388	0.000130555	0.0173192	-0.301745	0.0785001	-0.133602	0.0178495	cis
rs113267879	OID44111	PON2	-3.84388	0.000130555	0.0173192	-0.301745	0.0785001	-0.133602	0.0178495	cis
rs76128635	OID44111	PON2	-3.84388	0.000130555	0.0173192	-0.301745	0.0785001	-0.133602	0.0178495	cis
rs113519497	OID44111	PON2	-3.84388	0.000130555	0.0173192	-0.301745	0.0785001	-0.133602	0.0178495	cis
rs145578505	OID44111	PON2	-3.84388	0.000130555	0.0173192	-0.301745	0.0785001	-0.133602	0.0178495	cis
rs113306997	OID44111	PON2	-3.84388	0.000130555	0.0173192	-0.301745	0.0785001	-0.133602	0.0178495	cis
rs112894883	OID44111	PON2	-3.84388	0.000130555	0.0173192	-0.301745	0.0785001	-0.133602	0.0178495	cis
rs113203497	OID44111	PON2	-3.84388	0.000130555	0.0173192	-0.301745	0.0785001	-0.133602	0.0178495	cis
rs112577008	OID44111	PON2	-3.84388	0.000130555	0.0173192	-0.301745	0.0785001	-0.133602	0.0178495	cis
rs112172950	OID44111	PON2	-3.84388	0.000130555	0.0173192	-0.301745	0.0785001	-0.133602	0.0178495	cis
rs111798407	OID44111	PON2	-3.84388	0.000130555	0.0173192	-0.301745	0.0785001	-0.133602	0.0178495	cis
rs146997498	OID44111	PON2	-3.84388	0.000130555	0.0173192	-0.301745	0.0785001	-0.133602	0.0178495	cis
rs111952358	OID44111	PON2	-3.84388	0.000130555	0.0173192	-0.301745	0.0785001	-0.133602	0.0178495	cis
rs192820583	OID44111	PON2	-3.84388	0.000130555	0.0173192	-0.301745	0.0785001	-0.133602	0.0178495	cis
rs112543448	OID44111	PON2	-3.84388	0.000130555	0.0173192	-0.301745	0.0785001	-0.133602	0.0178495	cis
rs186293611	OID44111	PON2	-3.84388	0.000130555	0.0173192	-0.301745	0.0785001	-0.133602	0.0178495	cis
rs13056865	OID44198	RTN4R	3.84387	0.000130559	0.0173196	0.168318	0.0437886	0.133602	0.0178495	cis
rs7500911	OID44467	APOBR	3.84385	0.000130573	0.0173214	0.155023	0.0403302	0.133601	0.0178492	cis
rs11367533	OID43968	MEP1A	-3.84383	0.000130578	0.0173219	-0.187148	0.0486879	-0.133601	0.0178491	cis
rs1687118	OID43968	MEP1A	-3.84383	0.000130578	0.0173219	-0.187148	0.0486879	-0.133601	0.0178491	cis
rs1738839	OID43968	MEP1A	-3.84383	0.000130578	0.0173219	-0.187148	0.0486879	-0.133601	0.0178491	cis
rs2232332	OID43846	IL17RB	3.84382	0.000130584	0.0173224	0.473658	0.123226	0.1336	0.017849	cis
rs5849009	OID43846	IL17RB	3.84382	0.000130584	0.0173224	0.473658	0.123226	0.1336	0.017849	cis
rs7650883	OID43846	IL17RB	3.84382	0.000130584	0.0173224	0.473658	0.123226	0.1336	0.017849	cis
rs1480997	OID43747	GFRA2	-3.84382	0.000130585	0.0173225	-0.0865501	0.0225167	-0.1336	0.017849	cis
rs963789561	OID41215	FOSB	3.8438	0.000130594	0.0173236	1.56303	0.406637	0.1336	0.0178489	cis
rs73223691	OID45195	NCAM2	3.8438	0.000130596	0.0173237	0.154609	0.0402228	0.133599	0.0178488	cis
rs73223693	OID45195	NCAM2	3.8438	0.000130596	0.0173237	0.154609	0.0402228	0.133599	0.0178488	cis
rs35427181	OID45195	NCAM2	3.8438	0.000130596	0.0173237	0.154609	0.0402228	0.133599	0.0178488	cis
rs6512245	OID43832	IFI30	3.84378	0.000130609	0.0173253	0.172142	0.0447846	0.133599	0.0178486	cis
rs6858133	OID44765	MAN2B2	3.84377	0.000130612	0.0173258	0.142546	0.0370851	0.133598	0.0178485	cis
rs1054564	OID45131	GDF15	-3.84375	0.000130624	0.0173271	-0.191667	0.0498646	-0.133598	0.0178483	cis
rs1054221	OID45131	GDF15	-3.84375	0.000130624	0.0173271	-0.191667	0.0498646	-0.133598	0.0178483	cis
rs1227734	OID45131	GDF15	-3.84375	0.000130624	0.0173271	-0.191667	0.0498646	-0.133598	0.0178483	cis
rs61252897	OID43784	GSTT2B	3.84374	0.000130628	0.0173276	0.475846	0.123798	0.133597	0.0178483	cis
rs5760444	OID45272	SUSD2	-3.84373	0.000130632	0.0173277	-0.0776609	0.0202045	-0.133597	0.0178482	cis
rs4822502	OID45272	SUSD2	-3.84373	0.000130632	0.0173277	-0.0776609	0.0202045	-0.133597	0.0178482	cis
rs4822503	OID45272	SUSD2	-3.84373	0.000130632	0.0173277	-0.0776609	0.0202045	-0.133597	0.0178482	cis
rs4820593	OID45272	SUSD2	-3.84373	0.000130632	0.0173277	-0.0776609	0.0202045	-0.133597	0.0178482	cis
rs35814840	OID45272	SUSD2	-3.84373	0.000130632	0.0173277	-0.0776609	0.0202045	-0.133597	0.0178482	cis
rs62225970	OID42164	ATXN10	3.84372	0.000130639	0.0173286	0.523084	0.136088	0.133597	0.0178481	cis
rs405509	OID45439	APOE	-3.84369	0.000130654	0.0173306	-0.0986447	0.0256641	-0.133596	0.0178478	cis
rs1156735452	OID45336	CHL1	3.84365	0.000130674	0.0173329	0.0969698	0.0252286	0.133594	0.0178475	cis
chr3_18038_C_CT	OID45336	CHL1	3.84365	0.000130674	0.0173329	0.0969698	0.0252286	0.133594	0.0178475	cis
rs13073823	OID45336	CHL1	3.84365	0.000130674	0.0173329	0.0969698	0.0252286	0.133594	0.0178475	cis
rs34815673	OID45336	CHL1	3.84365	0.000130674	0.0173329	0.0969698	0.0252286	0.133594	0.0178475	cis
rs150687866	OID44131	PSAPL1	-3.84363	0.000130685	0.0173343	-0.376307	0.0979042	-0.133594	0.0178473	cis
rs55834268	OID44435	ACHE	3.84362	0.000130691	0.017335	0.129487	0.0336889	0.133593	0.0178472	cis
rs62476169	OID44502	CCL24	3.84361	0.000130695	0.0173356	0.196716	0.0511801	0.133593	0.0178471	cis
rs11588134	OID44798	MYOM3	3.84358	0.00013071	0.0173373	0.217402	0.0565623	0.133592	0.0178468	cis
rs11589432	OID44798	MYOM3	3.84358	0.00013071	0.0173373	0.217402	0.0565623	0.133592	0.0178468	cis
rs71350664	OID44316	TEX101	3.84358	0.00013071	0.0173373	0.198898	0.0517481	0.133592	0.0178468	cis
rs35034795	OID43749	GFRAL	-3.84357	0.000130714	0.0173373	-0.134166	0.0349066	-0.133592	0.0178468	cis
rs4278021	OID43749	GFRAL	-3.84357	0.000130714	0.0173373	-0.134166	0.0349066	-0.133592	0.0178468	cis
rs9475665	OID43749	GFRAL	-3.84357	0.000130714	0.0173373	-0.134166	0.0349066	-0.133592	0.0178468	cis
rs9475666	OID43749	GFRAL	-3.84357	0.000130714	0.0173373	-0.134166	0.0349066	-0.133592	0.0178468	cis
rs4521579	OID43749	GFRAL	-3.84357	0.000130714	0.0173373	-0.134166	0.0349066	-0.133592	0.0178468	cis
rs9654596	OID43749	GFRAL	-3.84357	0.000130714	0.0173373	-0.134166	0.0349066	-0.133592	0.0178468	cis
rs9475670	OID43749	GFRAL	-3.84357	0.000130714	0.0173373	-0.134166	0.0349066	-0.133592	0.0178468	cis
rs4629685	OID43749	GFRAL	-3.84357	0.000130714	0.0173373	-0.134166	0.0349066	-0.133592	0.0178468	cis
rs1330377	OID45252	SELL	-3.84356	0.000130721	0.0173381	-0.050195	0.0130595	-0.133591	0.0178466	cis
rs117314364	OID43980	MMP12	3.84351	0.000130746	0.0173412	0.381634	0.099293	0.13359	0.0178462	cis
rs118154670	OID43980	MMP12	3.84351	0.000130746	0.0173412	0.381634	0.099293	0.13359	0.0178462	cis
rs72804047	OID45239	PSAP	-3.84348	0.000130762	0.0173433	-0.105159	0.0273604	-0.133589	0.0178459	cis
rs9333643	OID41709	RBM33	3.84348	0.000130766	0.0173438	1.57524	0.409847	0.133588	0.0178459	cis
chr17_35983142_TA_CA	OID44504	CCL4	3.84347	0.000130768	0.017344	0.666123	0.173313	0.133588	0.0178458	cis
rs185014409	OID44482	BST1	3.84346	0.000130775	0.0173449	0.246711	0.0641899	0.133588	0.0178457	cis
rs2528376	OID43200	TMED4	-3.84345	0.00013078	0.0173453	-0.104857	0.027282	-0.133587	0.0178456	cis
rs2528375	OID43200	TMED4	-3.84345	0.00013078	0.0173453	-0.104857	0.027282	-0.133587	0.0178456	cis
rs2527809	OID43200	TMED4	-3.84345	0.00013078	0.0173453	-0.104857	0.027282	-0.133587	0.0178456	cis
chr19_40154345_G_T	OID44782	MIA	-3.84343	0.000130789	0.0173465	-0.150557	0.0391725	-0.133587	0.0178455	cis
rs9824316	OID45157	IL1RAP	-3.84342	0.000130795	0.0173472	-0.104563	0.0272057	-0.133586	0.0178453	cis
rs12573862	OID44661	FOLR3	-3.84341	0.000130799	0.0173477	-1.3384	0.348234	-0.133586	0.0178453	cis
rs653448	OID43556	COMT	3.8434	0.000130804	0.0173482	0.153972	0.0400613	0.133586	0.0178452	cis
rs34775017	OID44650	FCAMR	-3.84339	0.000130811	0.0173491	-0.254976	0.0663414	-0.133585	0.0178451	cis
rs117526500	OID44366	TSPAN8	3.84337	0.00013082	0.01735	0.395536	0.102914	0.133585	0.0178449	cis
rs12246547	OID43885	KAZALD1	3.84336	0.000130828	0.01735	0.188688	0.0490946	0.133584	0.0178448	cis
rs11191123	OID43885	KAZALD1	3.84336	0.000130828	0.01735	0.188688	0.0490946	0.133584	0.0178448	cis
rs11191127	OID43885	KAZALD1	3.84336	0.000130828	0.01735	0.188688	0.0490946	0.133584	0.0178448	cis
rs12413444	OID43885	KAZALD1	3.84336	0.000130828	0.01735	0.188688	0.0490946	0.133584	0.0178448	cis
rs11191130	OID43885	KAZALD1	3.84336	0.000130828	0.01735	0.188688	0.0490946	0.133584	0.0178448	cis
rs12257791	OID43885	KAZALD1	3.84336	0.000130828	0.01735	0.188688	0.0490946	0.133584	0.0178448	cis
chr10_101913168_T_TG	OID43885	KAZALD1	3.84336	0.000130828	0.01735	0.188688	0.0490946	0.133584	0.0178448	cis
rs11191149	OID43885	KAZALD1	3.84336	0.000130828	0.01735	0.188688	0.0490946	0.133584	0.0178448	cis
rs11191154	OID43885	KAZALD1	3.84336	0.000130828	0.01735	0.188688	0.0490946	0.133584	0.0178448	cis
rs11191159	OID43885	KAZALD1	3.84336	0.000130828	0.01735	0.188688	0.0490946	0.133584	0.0178448	cis
rs12359517	OID43885	KAZALD1	3.84336	0.000130828	0.01735	0.188688	0.0490946	0.133584	0.0178448	cis
rs10883699	OID43885	KAZALD1	3.84336	0.000130828	0.01735	0.188688	0.0490946	0.133584	0.0178448	cis
rs11191160	OID43885	KAZALD1	3.84336	0.000130828	0.01735	0.188688	0.0490946	0.133584	0.0178448	cis
rs11191162	OID43885	KAZALD1	3.84336	0.000130828	0.01735	0.188688	0.0490946	0.133584	0.0178448	cis
rs35205878	OID43885	KAZALD1	3.84336	0.000130828	0.01735	0.188688	0.0490946	0.133584	0.0178448	cis
rs10883701	OID43885	KAZALD1	3.84336	0.000130828	0.01735	0.188688	0.0490946	0.133584	0.0178448	cis
rs11191170	OID43885	KAZALD1	3.84336	0.000130828	0.01735	0.188688	0.0490946	0.133584	0.0178448	cis
rs5003331	OID43885	KAZALD1	3.84336	0.000130828	0.01735	0.188688	0.0490946	0.133584	0.0178448	cis
rs7350429	OID43885	KAZALD1	3.84336	0.000130828	0.01735	0.188688	0.0490946	0.133584	0.0178448	cis
rs10213373	OID44450	AFAP1	3.84334	0.000130837	0.0173511	0.185123	0.0481671	0.133584	0.0178446	cis
rs2492056	OID45361	FCN2	-3.84333	0.000130842	0.0173514	-0.225598	0.0586985	-0.133583	0.0178445	cis
rs7027703	OID45361	FCN2	3.84333	0.000130842	0.0173514	0.225598	0.0586985	0.133583	0.0178445	cis
rs79951436	OID45361	FCN2	3.84333	0.000130842	0.0173514	0.225598	0.0586985	0.133583	0.0178445	cis
rs7046600	OID45361	FCN2	3.84333	0.000130842	0.0173514	0.225598	0.0586985	0.133583	0.0178445	cis
rs57945847	OID45361	FCN2	3.84333	0.000130842	0.0173514	0.225598	0.0586985	0.133583	0.0178445	cis
rs57238201	OID45361	FCN2	3.84333	0.000130842	0.0173514	0.225598	0.0586985	0.133583	0.0178445	cis
rs77618062	OID45265	SPINK5	-3.84332	0.000130845	0.0173517	-0.146666	0.0381613	-0.133583	0.0178445	cis
rs17695110	OID43368	ANXA11	3.84331	0.000130853	0.0173527	0.079142	0.0205922	0.133583	0.0178443	cis
rs17093506	OID44313	TCL1A	3.8433	0.000130856	0.017353	0.257901	0.0671041	0.133583	0.0178443	cis
rs7302421	OID41336	IQCD	3.84327	0.000130873	0.0173552	0.150776	0.039231	0.133581	0.017844	cis
rs9609124	OID45417	TCN2	3.84326	0.000130878	0.0173558	0.087329	0.0227226	0.133581	0.0178439	cis
rs1050572	OID43481	CD200	-3.8432	0.000130912	0.0173603	-0.117671	0.0306181	-0.133579	0.0178433	cis
rs73308313	OID45141	HAVCR2	3.84317	0.000130927	0.0173622	0.177963	0.0463064	0.133578	0.017843	cis
rs4785644	OID43630	DPEP1	-3.84315	0.000130935	0.0173631	-0.114524	0.0297994	-0.133577	0.0178429	cis
rs1962189	OID44245	SIGLEC6	-3.84313	0.000130945	0.0173644	-0.0955426	0.0248606	-0.133577	0.0178427	cis
rs79026631	OID44335	TMPRSS5	-3.84312	0.00013095	0.0173649	-0.101787	0.0264855	-0.133576	0.0178427	cis
rs13412422	OID41430	LRRTM4	-3.8431	0.000130964	0.0173659	-0.138654	0.0360787	-0.133575	0.0178424	cis
rs4730	OID45314	ART3	-3.84309	0.000130967	0.0173659	-0.0812592	0.0211442	-0.133575	0.0178423	cis
rs11734758	OID45314	ART3	-3.84309	0.000130967	0.0173659	-0.0812592	0.0211442	-0.133575	0.0178423	cis
rs6532203	OID45314	ART3	-3.84309	0.000130967	0.0173659	-0.0812592	0.0211442	-0.133575	0.0178423	cis
rs13108645	OID45314	ART3	-3.84309	0.000130967	0.0173659	-0.0812592	0.0211442	-0.133575	0.0178423	cis
rs13126384	OID45314	ART3	-3.84309	0.000130967	0.0173659	-0.0812592	0.0211442	-0.133575	0.0178423	cis
rs75700097	OID45314	ART3	-3.84309	0.000130967	0.0173659	-0.0812592	0.0211442	-0.133575	0.0178423	cis
rs13135639	OID45314	ART3	-3.84309	0.000130967	0.0173659	-0.0812592	0.0211442	-0.133575	0.0178423	cis
rs6829581	OID45314	ART3	-3.84309	0.000130967	0.0173659	-0.0812592	0.0211442	-0.133575	0.0178423	cis
rs4337755	OID45314	ART3	-3.84309	0.000130967	0.0173659	-0.0812592	0.0211442	-0.133575	0.0178423	cis
rs13110133	OID45314	ART3	-3.84309	0.000130967	0.0173659	-0.0812592	0.0211442	-0.133575	0.0178423	cis
rs7657823	OID45314	ART3	-3.84309	0.000130967	0.0173659	-0.0812592	0.0211442	-0.133575	0.0178423	cis
rs11736522	OID45314	ART3	-3.84309	0.000130967	0.0173659	-0.0812592	0.0211442	-0.133575	0.0178423	cis
rs11946345	OID45314	ART3	-3.84309	0.000130967	0.0173659	-0.0812592	0.0211442	-0.133575	0.0178423	cis
rs11941820	OID45314	ART3	-3.84309	0.000130967	0.0173659	-0.0812592	0.0211442	-0.133575	0.0178423	cis
rs735696	OID45314	ART3	-3.84309	0.000130967	0.0173659	-0.0812592	0.0211442	-0.133575	0.0178423	cis
rs735697	OID45314	ART3	-3.84309	0.000130967	0.0173659	-0.0812592	0.0211442	-0.133575	0.0178423	cis
rs13127201	OID45314	ART3	-3.84309	0.000130967	0.0173659	-0.0812592	0.0211442	-0.133575	0.0178423	cis
rs4288034	OID45314	ART3	-3.84309	0.000130967	0.0173659	-0.0812592	0.0211442	-0.133575	0.0178423	cis
rs4241589	OID45314	ART3	-3.84309	0.000130967	0.0173659	-0.0812592	0.0211442	-0.133575	0.0178423	cis
rs78372426	OID44940	SMPD1	-3.84308	0.000130974	0.0173668	-0.315132	0.0819998	-0.133575	0.0178422	cis
rs117188048	OID45348	CTSZ	-3.84307	0.000130977	0.0173671	-0.242621	0.063132	-0.133575	0.0178422	cis
rs7590548	OID43319	ACP1	3.84307	0.00013098	0.0173674	0.259278	0.0674665	0.133574	0.0178421	cis
rs181470858	OID42472	FLYWCH2	3.84305	0.000130986	0.0173682	1.15684	0.30102	0.133574	0.017842	cis
rs79510254	OID45203	NPTX2	3.84303	0.000130997	0.0173695	0.362	0.0941964	0.133573	0.0178418	cis
chr7_98937283_T_TGTGTGTGCGTGC	OID45203	NPTX2	3.84303	0.000130997	0.0173695	0.362	0.0941964	0.133573	0.0178418	cis
rs4670687	OID45243	QPCT	3.84301	0.00013101	0.0173712	0.0809171	0.0210557	0.133572	0.0178416	cis
rs117458827	OID41939	TMOD2	3.84298	0.000131024	0.0173728	0.383394	0.0997646	0.133572	0.0178414	cis
rs80035109	OID41939	TMOD2	3.84298	0.000131024	0.0173728	0.383394	0.0997646	0.133572	0.0178414	cis
rs61975440	OID45175	LGALS3	-3.84295	0.000131043	0.0173752	-0.130135	0.0338634	-0.13357	0.017841	cis
rs76939188	OID41239	GBP3	-3.84294	0.000131048	0.0173758	-0.948705	0.24687	-0.13357	0.017841	cis
rs12598430	OID44410	WFDC1	-3.84292	0.000131056	0.0173769	-0.182654	0.0475299	-0.133569	0.0178408	cis
chr2_3193616_C_T	OID45086	COLEC11	-3.84291	0.000131061	0.0173775	-0.0950382	0.0247308	-0.133569	0.0178407	cis
rs10267797	OID43910	LAMB1	-3.84289	0.000131075	0.0173791	-0.0812461	0.0211419	-0.133568	0.0178405	cis
rs2108230	OID43910	LAMB1	-3.84289	0.000131075	0.0173791	-0.0812461	0.0211419	-0.133568	0.0178405	cis
rs12668766	OID43910	LAMB1	-3.84289	0.000131075	0.0173791	-0.0812461	0.0211419	-0.133568	0.0178405	cis
rs147462654	OID43568	CRYGD	-3.84287	0.000131083	0.01738	-0.542477	0.141164	-0.133568	0.0178403	cis
rs139899287	OID43568	CRYGD	-3.84287	0.000131083	0.01738	-0.542477	0.141164	-0.133568	0.0178403	cis
rs3810110	OID44512	CD33	-3.84287	0.000131085	0.0173801	-0.212778	0.0553695	-0.133568	0.0178403	cis
rs61742108	OID44512	CD33	-3.84287	0.000131085	0.0173801	-0.212778	0.0553695	-0.133568	0.0178403	cis
rs6032226	OID44278	SPINT3	-3.84286	0.000131087	0.0173803	-0.192402	0.0500673	-0.133567	0.0178403	cis
rs74981989	OID44278	SPINT3	-3.84286	0.000131087	0.0173803	-0.192402	0.0500673	-0.133567	0.0178403	cis
rs148348103	OID43430	C16orf89	-3.84286	0.000131089	0.0173803	-0.151451	0.0394111	-0.133567	0.0178402	cis
rs77220104	OID43430	C16orf89	-3.84286	0.000131089	0.0173803	-0.151451	0.0394111	-0.133567	0.0178402	cis
rs78115473	OID43430	C16orf89	-3.84286	0.000131089	0.0173803	-0.151451	0.0394111	-0.133567	0.0178402	cis
rs55805496	OID43859	IMPA1	3.84284	0.000131097	0.0173813	0.145447	0.0378488	0.133567	0.0178401	cis
rs12550193	OID45036	ASAH1	3.84282	0.000131108	0.0173827	0.277283	0.072156	0.133566	0.0178399	cis
rs187254193	OID40221	FAM170B	3.84281	0.000131116	0.0173837	0.706226	0.183779	0.133566	0.0178398	cis
rs10085294	OID41546	NHSL1	3.84281	0.000131117	0.0173838	0.249351	0.0648878	0.133566	0.0178397	cis
rs1169080	OID45142	HPD	-3.8428	0.000131121	0.0173841	-0.24369	0.0634147	-0.133565	0.0178397	cis
rs830116	OID45142	HPD	-3.8428	0.000131121	0.0173841	-0.24369	0.0634147	-0.133565	0.0178397	cis
rs1169075	OID45142	HPD	-3.8428	0.000131121	0.0173841	-0.24369	0.0634147	-0.133565	0.0178397	cis
rs113235423	OID45092	CSPG4	3.84278	0.000131129	0.0173851	0.226751	0.059007	0.133565	0.0178395	cis
rs4788195	OID40968	CD2BP2	-3.84275	0.000131144	0.0173856	-0.0917767	0.0238831	-0.133564	0.0178393	cis
rs7193532	OID40968	CD2BP2	-3.84275	0.000131144	0.0173856	-0.0917767	0.0238831	-0.133564	0.0178393	cis
rs12918652	OID40968	CD2BP2	-3.84275	0.000131144	0.0173856	-0.0917767	0.0238831	-0.133564	0.0178393	cis
rs11150576	OID40968	CD2BP2	-3.84275	0.000131144	0.0173856	-0.0917767	0.0238831	-0.133564	0.0178393	cis
rs11646127	OID40968	CD2BP2	-3.84275	0.000131144	0.0173856	-0.0917767	0.0238831	-0.133564	0.0178393	cis
rs4788196	OID40968	CD2BP2	-3.84275	0.000131144	0.0173856	-0.0917767	0.0238831	-0.133564	0.0178393	cis
rs7204797	OID40968	CD2BP2	-3.84275	0.000131144	0.0173856	-0.0917767	0.0238831	-0.133564	0.0178393	cis
rs4788197	OID40968	CD2BP2	-3.84275	0.000131144	0.0173856	-0.0917767	0.0238831	-0.133564	0.0178393	cis
rs4788198	OID40968	CD2BP2	-3.84275	0.000131144	0.0173856	-0.0917767	0.0238831	-0.133564	0.0178393	cis
rs4788200	OID40968	CD2BP2	-3.84275	0.000131144	0.0173856	-0.0917767	0.0238831	-0.133564	0.0178393	cis
rs4788201	OID40968	CD2BP2	-3.84275	0.000131144	0.0173856	-0.0917767	0.0238831	-0.133564	0.0178393	cis
rs4787486	OID40968	CD2BP2	-3.84275	0.000131144	0.0173856	-0.0917767	0.0238831	-0.133564	0.0178393	cis
rs4788202	OID40968	CD2BP2	-3.84275	0.000131144	0.0173856	-0.0917767	0.0238831	-0.133564	0.0178393	cis
rs72865965	OID42299	CLIC5	3.84273	0.000131157	0.0173856	0.592061	0.154073	0.133563	0.0178391	cis
chr6_44964118_C_CTA	OID42299	CLIC5	3.84273	0.000131157	0.0173856	0.592061	0.154073	0.133563	0.0178391	cis
rs72865980	OID42299	CLIC5	3.84273	0.000131157	0.0173856	0.592061	0.154073	0.133563	0.0178391	cis
rs193284578	OID42299	CLIC5	3.84273	0.000131157	0.0173856	0.592061	0.154073	0.133563	0.0178391	cis
rs72867405	OID42299	CLIC5	3.84273	0.000131157	0.0173856	0.592061	0.154073	0.133563	0.0178391	cis
rs72867426	OID42299	CLIC5	3.84273	0.000131157	0.0173856	0.592061	0.154073	0.133563	0.0178391	cis
rs72867440	OID42299	CLIC5	3.84273	0.000131157	0.0173856	0.592061	0.154073	0.133563	0.0178391	cis
rs571670961	OID42299	CLIC5	3.84273	0.000131157	0.0173856	0.592061	0.154073	0.133563	0.0178391	cis
rs866341067	OID42299	CLIC5	3.84273	0.000131157	0.0173856	0.592061	0.154073	0.133563	0.0178391	cis
rs72867449	OID42299	CLIC5	3.84273	0.000131157	0.0173856	0.592061	0.154073	0.133563	0.0178391	cis
rs72867450	OID42299	CLIC5	3.84273	0.000131157	0.0173856	0.592061	0.154073	0.133563	0.0178391	cis
rs112424698	OID42299	CLIC5	3.84273	0.000131157	0.0173856	0.592061	0.154073	0.133563	0.0178391	cis
rs72867458	OID42299	CLIC5	3.84273	0.000131157	0.0173856	0.592061	0.154073	0.133563	0.0178391	cis
rs72867470	OID42299	CLIC5	3.84273	0.000131157	0.0173856	0.592061	0.154073	0.133563	0.0178391	cis
rs72867477	OID42299	CLIC5	3.84273	0.000131157	0.0173856	0.592061	0.154073	0.133563	0.0178391	cis
rs72867485	OID42299	CLIC5	3.84273	0.000131157	0.0173856	0.592061	0.154073	0.133563	0.0178391	cis
rs72869114	OID42299	CLIC5	3.84273	0.000131157	0.0173856	0.592061	0.154073	0.133563	0.0178391	cis
rs72869117	OID42299	CLIC5	3.84273	0.000131157	0.0173856	0.592061	0.154073	0.133563	0.0178391	cis
rs56218508	OID42299	CLIC5	3.84273	0.000131157	0.0173856	0.592061	0.154073	0.133563	0.0178391	cis
rs72869175	OID42299	CLIC5	3.84273	0.000131157	0.0173856	0.592061	0.154073	0.133563	0.0178391	cis
rs72869199	OID42299	CLIC5	3.84273	0.000131157	0.0173856	0.592061	0.154073	0.133563	0.0178391	cis
rs72870914	OID42299	CLIC5	3.84273	0.000131157	0.0173856	0.592061	0.154073	0.133563	0.0178391	cis
rs72870922	OID42299	CLIC5	3.84273	0.000131157	0.0173856	0.592061	0.154073	0.133563	0.0178391	cis
rs56041234	OID42299	CLIC5	3.84273	0.000131157	0.0173856	0.592061	0.154073	0.133563	0.0178391	cis
rs72857008	OID42299	CLIC5	3.84273	0.000131157	0.0173856	0.592061	0.154073	0.133563	0.0178391	cis
rs72857044	OID42299	CLIC5	3.84273	0.000131157	0.0173856	0.592061	0.154073	0.133563	0.0178391	cis
rs72857059	OID42299	CLIC5	3.84273	0.000131157	0.0173856	0.592061	0.154073	0.133563	0.0178391	cis
rs72857065	OID42299	CLIC5	3.84273	0.000131157	0.0173856	0.592061	0.154073	0.133563	0.0178391	cis
rs72857066	OID42299	CLIC5	3.84273	0.000131157	0.0173856	0.592061	0.154073	0.133563	0.0178391	cis
rs72858522	OID42299	CLIC5	3.84273	0.000131157	0.0173856	0.592061	0.154073	0.133563	0.0178391	cis
rs72858523	OID42299	CLIC5	3.84273	0.000131157	0.0173856	0.592061	0.154073	0.133563	0.0178391	cis
chr6_45272530_G_T	OID42299	CLIC5	3.84273	0.000131157	0.0173856	0.592061	0.154073	0.133563	0.0178391	cis
rs72858566	OID42299	CLIC5	3.84273	0.000131157	0.0173856	0.592061	0.154073	0.133563	0.0178391	cis
rs72861484	OID44451	AGER	3.8427	0.000131171	0.0173872	0.184153	0.0479228	0.133562	0.0178388	cis
rs9394053	OID44451	AGER	3.8427	0.000131171	0.0173872	0.184153	0.0479228	0.133562	0.0178388	cis
rs9348864	OID44451	AGER	3.8427	0.000131171	0.0173872	0.184153	0.0479228	0.133562	0.0178388	cis
rs148136265	OID44451	AGER	3.8427	0.000131171	0.0173872	0.184153	0.0479228	0.133562	0.0178388	cis
rs2263291	OID43245	TSPAN15	3.8427	0.000131172	0.0173872	0.433694	0.112862	0.133562	0.0178388	cis
rs10998933	OID43245	TSPAN15	3.8427	0.000131172	0.0173872	0.433694	0.112862	0.133562	0.0178388	cis
rs11552708	OID44347	TNFSF12	3.84268	0.000131184	0.0173887	0.148625	0.0386774	0.133561	0.0178386	cis
rs6497021	OID40778	AKAP13	3.84266	0.000131195	0.0173902	0.256192	0.0666705	0.13356	0.0178384	cis
rs138542636	OID44744	LECT2	-3.84265	0.0001312	0.0173907	-0.837742	0.218012	-0.13356	0.0178383	cis
rs13393014	OID44635	ERBB4	3.84264	0.000131203	0.0173911	0.0899998	0.0234213	0.13356	0.0178383	cis
rs34784660	OID43568	CRYGD	-3.84264	0.000131205	0.0173913	-0.18887	0.0491511	-0.13356	0.0178382	cis
rs2659872	OID44998	TPP1	-3.84261	0.000131221	0.0173934	-0.0881143	0.0229309	-0.133559	0.0178379	cis
rs1208994	OID44991	TNFRSF8	-3.8426	0.000131223	0.0173936	-0.140505	0.036565	-0.133559	0.0178379	cis
rs1294606	OID43551	COL28A1	3.8426	0.000131227	0.0173939	0.223127	0.0580667	0.133558	0.0178378	cis
rs1294608	OID43551	COL28A1	3.8426	0.000131227	0.0173939	0.223127	0.0580667	0.133558	0.0178378	cis
rs7854133	OID42398	EGFL7	-3.84257	0.000131239	0.0173955	-0.189187	0.0492344	-0.133558	0.0178376	cis
rs143693152	OID44472	ATP5IF1	-3.84257	0.000131242	0.0173955	-0.214857	0.055915	-0.133557	0.0178376	cis
rs61785865	OID44472	ATP5IF1	-3.84257	0.000131242	0.0173955	-0.214857	0.055915	-0.133557	0.0178376	cis
rs6601641	OID45099	CTSB	3.84256	0.000131248	0.0173955	0.155113	0.0403672	0.133557	0.0178375	cis
rs80179854	OID44079	PCDHB15	-3.84255	0.00013125	0.0173955	-0.284481	0.0740345	-0.133557	0.0178374	cis
rs62379162	OID44079	PCDHB15	-3.84255	0.00013125	0.0173955	-0.284481	0.0740345	-0.133557	0.0178374	cis
rs62379163	OID44079	PCDHB15	-3.84255	0.00013125	0.0173955	-0.284481	0.0740345	-0.133557	0.0178374	cis
rs62379164	OID44079	PCDHB15	-3.84255	0.00013125	0.0173955	-0.284481	0.0740345	-0.133557	0.0178374	cis
chr5_141447023_GT_G	OID44079	PCDHB15	-3.84255	0.00013125	0.0173955	-0.284481	0.0740345	-0.133557	0.0178374	cis
rs62379166	OID44079	PCDHB15	-3.84255	0.00013125	0.0173955	-0.284481	0.0740345	-0.133557	0.0178374	cis
rs112841569	OID44079	PCDHB15	-3.84255	0.00013125	0.0173955	-0.284481	0.0740345	-0.133557	0.0178374	cis
rs62379189	OID44079	PCDHB15	-3.84255	0.00013125	0.0173955	-0.284481	0.0740345	-0.133557	0.0178374	cis
rs112521083	OID44079	PCDHB15	-3.84255	0.00013125	0.0173955	-0.284481	0.0740345	-0.133557	0.0178374	cis
rs62379190	OID44079	PCDHB15	-3.84255	0.00013125	0.0173955	-0.284481	0.0740345	-0.133557	0.0178374	cis
rs62379193	OID44079	PCDHB15	-3.84255	0.00013125	0.0173955	-0.284481	0.0740345	-0.133557	0.0178374	cis
rs62379194	OID44079	PCDHB15	-3.84255	0.00013125	0.0173955	-0.284481	0.0740345	-0.133557	0.0178374	cis
rs62379195	OID44079	PCDHB15	-3.84255	0.00013125	0.0173955	-0.284481	0.0740345	-0.133557	0.0178374	cis
rs56743829	OID44079	PCDHB15	-3.84255	0.00013125	0.0173955	-0.284481	0.0740345	-0.133557	0.0178374	cis
rs146570937	OID44079	PCDHB15	-3.84255	0.00013125	0.0173955	-0.284481	0.0740345	-0.133557	0.0178374	cis
chr5_141473479_G_GA	OID44079	PCDHB15	-3.84255	0.00013125	0.0173955	-0.284481	0.0740345	-0.133557	0.0178374	cis
rs148185634	OID44252	SLAMF7	3.84254	0.000131254	0.0173955	0.294824	0.0767261	0.133557	0.0178374	cis
rs999939	OID43449	CAPG	3.84253	0.000131259	0.0173955	0.238696	0.0621195	0.133556	0.0178373	cis
rs3770099	OID43449	CAPG	3.84253	0.000131259	0.0173955	0.238696	0.0621195	0.133556	0.0178373	cis
rs548687139	OID44562	CPPED1	-3.84253	0.00013126	0.0173955	-0.441016	0.114772	-0.133556	0.0178373	cis
rs78454722	OID40915	C9orf152	-3.84252	0.000131265	0.0173955	-0.439744	0.114441	-0.133556	0.0178372	cis
rs11452212	OID42708	LRRN1	3.84251	0.000131271	0.0173955	0.112201	0.0291998	0.133556	0.0178371	cis
rs2584058	OID42708	LRRN1	-3.84251	0.000131271	0.0173955	-0.112201	0.0291998	-0.133556	0.0178371	cis
rs6857656	OID45414	SPARCL1	-3.84249	0.000131283	0.0173955	-0.168655	0.043892	-0.133555	0.0178369	cis
rs6532019	OID45414	SPARCL1	-3.84249	0.000131283	0.0173955	-0.168655	0.043892	-0.133555	0.0178369	cis
rs6813016	OID45414	SPARCL1	-3.84249	0.000131283	0.0173955	-0.168655	0.043892	-0.133555	0.0178369	cis
rs7678318	OID45414	SPARCL1	-3.84249	0.000131283	0.0173955	-0.168655	0.043892	-0.133555	0.0178369	cis
rs6532020	OID45414	SPARCL1	-3.84249	0.000131283	0.0173955	-0.168655	0.043892	-0.133555	0.0178369	cis
rs7684659	OID45414	SPARCL1	-3.84249	0.000131283	0.0173955	-0.168655	0.043892	-0.133555	0.0178369	cis
rs6532021	OID45414	SPARCL1	-3.84249	0.000131283	0.0173955	-0.168655	0.043892	-0.133555	0.0178369	cis
rs4693883	OID45414	SPARCL1	-3.84249	0.000131283	0.0173955	-0.168655	0.043892	-0.133555	0.0178369	cis
rs4693884	OID45414	SPARCL1	-3.84249	0.000131283	0.0173955	-0.168655	0.043892	-0.133555	0.0178369	cis
rs1477604	OID45414	SPARCL1	-3.84249	0.000131283	0.0173955	-0.168655	0.043892	-0.133555	0.0178369	cis
rs7681746	OID45414	SPARCL1	-3.84249	0.000131283	0.0173955	-0.168655	0.043892	-0.133555	0.0178369	cis
rs6532025	OID45414	SPARCL1	-3.84249	0.000131283	0.0173955	-0.168655	0.043892	-0.133555	0.0178369	cis
rs4147244	OID45414	SPARCL1	-3.84249	0.000131283	0.0173955	-0.168655	0.043892	-0.133555	0.0178369	cis
rs4147245	OID45414	SPARCL1	-3.84249	0.000131283	0.0173955	-0.168655	0.043892	-0.133555	0.0178369	cis
rs7676119	OID45414	SPARCL1	-3.84249	0.000131283	0.0173955	-0.168655	0.043892	-0.133555	0.0178369	cis
rs7682273	OID45414	SPARCL1	-3.84249	0.000131283	0.0173955	-0.168655	0.043892	-0.133555	0.0178369	cis
rs7682508	OID45414	SPARCL1	-3.84249	0.000131283	0.0173955	-0.168655	0.043892	-0.133555	0.0178369	cis
rs1599722	OID45414	SPARCL1	-3.84249	0.000131283	0.0173955	-0.168655	0.043892	-0.133555	0.0178369	cis
rs2869712	OID45414	SPARCL1	-3.84249	0.000131283	0.0173955	-0.168655	0.043892	-0.133555	0.0178369	cis
rs6821260	OID45414	SPARCL1	-3.84249	0.000131283	0.0173955	-0.168655	0.043892	-0.133555	0.0178369	cis
rs4693891	OID45414	SPARCL1	-3.84249	0.000131283	0.0173955	-0.168655	0.043892	-0.133555	0.0178369	cis
rs1982623	OID45414	SPARCL1	-3.84249	0.000131283	0.0173955	-0.168655	0.043892	-0.133555	0.0178369	cis
rs1982624	OID45414	SPARCL1	-3.84249	0.000131283	0.0173955	-0.168655	0.043892	-0.133555	0.0178369	cis
rs1463094	OID45414	SPARCL1	-3.84249	0.000131283	0.0173955	-0.168655	0.043892	-0.133555	0.0178369	cis
rs1381958	OID45414	SPARCL1	-3.84249	0.000131283	0.0173955	-0.168655	0.043892	-0.133555	0.0178369	cis
