## Supplementary Data for "Comprehensive proteomics reveals stage-specific signatures in blood that precede diabetic kidney disease onset and progression" (part 27 of 44)

### Sheet: Table 12 (continued)
snps	OlinkID	Assay	statistic	P	FDR	beta	beta_se	r	r2	type
rs4693892	OID45414	SPARCL1	-3.84249	0.000131283	0.0173955	-0.168655	0.043892	-0.133555	0.0178369	cis
rs4693893	OID45414	SPARCL1	-3.84249	0.000131283	0.0173955	-0.168655	0.043892	-0.133555	0.0178369	cis
rs4693894	OID45414	SPARCL1	-3.84249	0.000131283	0.0173955	-0.168655	0.043892	-0.133555	0.0178369	cis
rs4693895	OID45414	SPARCL1	-3.84249	0.000131283	0.0173955	-0.168655	0.043892	-0.133555	0.0178369	cis
rs4693191	OID45414	SPARCL1	-3.84249	0.000131283	0.0173955	-0.168655	0.043892	-0.133555	0.0178369	cis
rs4693896	OID45414	SPARCL1	-3.84249	0.000131283	0.0173955	-0.168655	0.043892	-0.133555	0.0178369	cis
rs4693192	OID45414	SPARCL1	-3.84249	0.000131283	0.0173955	-0.168655	0.043892	-0.133555	0.0178369	cis
rs4693193	OID45414	SPARCL1	-3.84249	0.000131283	0.0173955	-0.168655	0.043892	-0.133555	0.0178369	cis
rs4693194	OID45414	SPARCL1	-3.84249	0.000131283	0.0173955	-0.168655	0.043892	-0.133555	0.0178369	cis
rs4693195	OID45414	SPARCL1	-3.84249	0.000131283	0.0173955	-0.168655	0.043892	-0.133555	0.0178369	cis
rs2869723	OID45414	SPARCL1	-3.84249	0.000131283	0.0173955	-0.168655	0.043892	-0.133555	0.0178369	cis
rs10011586	OID45414	SPARCL1	-3.84249	0.000131283	0.0173955	-0.168655	0.043892	-0.133555	0.0178369	cis
rs992253	OID45414	SPARCL1	-3.84249	0.000131283	0.0173955	-0.168655	0.043892	-0.133555	0.0178369	cis
chr4_87878702_C_CACA	OID45414	SPARCL1	-3.84249	0.000131283	0.0173955	-0.168655	0.043892	-0.133555	0.0178369	cis
rs3886171	OID45414	SPARCL1	-3.84249	0.000131283	0.0173955	-0.168655	0.043892	-0.133555	0.0178369	cis
rs716808	OID45414	SPARCL1	-3.84249	0.000131283	0.0173955	-0.168655	0.043892	-0.133555	0.0178369	cis
rs2045834	OID45414	SPARCL1	-3.84249	0.000131283	0.0173955	-0.168655	0.043892	-0.133555	0.0178369	cis
rs1381959	OID45414	SPARCL1	-3.84249	0.000131283	0.0173955	-0.168655	0.043892	-0.133555	0.0178369	cis
rs1381960	OID45414	SPARCL1	-3.84249	0.000131283	0.0173955	-0.168655	0.043892	-0.133555	0.0178369	cis
rs13120034	OID45414	SPARCL1	-3.84249	0.000131283	0.0173955	-0.168655	0.043892	-0.133555	0.0178369	cis
rs13147372	OID45414	SPARCL1	-3.84249	0.000131283	0.0173955	-0.168655	0.043892	-0.133555	0.0178369	cis
rs2869724	OID45414	SPARCL1	-3.84249	0.000131283	0.0173955	-0.168655	0.043892	-0.133555	0.0178369	cis
rs2869725	OID45414	SPARCL1	-3.84249	0.000131283	0.0173955	-0.168655	0.043892	-0.133555	0.0178369	cis
rs1381963	OID45414	SPARCL1	-3.84249	0.000131283	0.0173955	-0.168655	0.043892	-0.133555	0.0178369	cis
rs6846274	OID45414	SPARCL1	-3.84249	0.000131283	0.0173955	-0.168655	0.043892	-0.133555	0.0178369	cis
rs6846636	OID45414	SPARCL1	-3.84249	0.000131283	0.0173955	-0.168655	0.043892	-0.133555	0.0178369	cis
rs1540584	OID45414	SPARCL1	-3.84249	0.000131283	0.0173955	-0.168655	0.043892	-0.133555	0.0178369	cis
rs1540585	OID45414	SPARCL1	-3.84249	0.000131283	0.0173955	-0.168655	0.043892	-0.133555	0.0178369	cis
rs1540586	OID45414	SPARCL1	-3.84249	0.000131283	0.0173955	-0.168655	0.043892	-0.133555	0.0178369	cis
rs9307042	OID45414	SPARCL1	-3.84249	0.000131283	0.0173955	-0.168655	0.043892	-0.133555	0.0178369	cis
rs4693199	OID45414	SPARCL1	-3.84249	0.000131283	0.0173955	-0.168655	0.043892	-0.133555	0.0178369	cis
rs4693200	OID45414	SPARCL1	-3.84249	0.000131283	0.0173955	-0.168655	0.043892	-0.133555	0.0178369	cis
rs6532030	OID45414	SPARCL1	-3.84249	0.000131283	0.0173955	-0.168655	0.043892	-0.133555	0.0178369	cis
rs9307043	OID45414	SPARCL1	-3.84249	0.000131283	0.0173955	-0.168655	0.043892	-0.133555	0.0178369	cis
rs9324144	OID45346	CTBS	-3.84248	0.000131287	0.0173959	-0.081183	0.0211278	-0.133554	0.0178368	cis
rs145900505	OID43804	HLA-A	3.84248	0.000131289	0.0173959	0.280673	0.0730447	0.133554	0.0178368	cis
rs113414280	OID43804	HLA-A	3.84248	0.000131289	0.0173959	0.280673	0.0730447	0.133554	0.0178368	cis
rs75461878	OID43804	HLA-A	3.84248	0.000131289	0.0173959	0.280673	0.0730447	0.133554	0.0178368	cis
rs77216932	OID43804	HLA-A	3.84248	0.000131289	0.0173959	0.280673	0.0730447	0.133554	0.0178368	cis
rs142464262	OID43804	HLA-A	3.84248	0.000131289	0.0173959	0.280673	0.0730447	0.133554	0.0178368	cis
rs6062298	OID44343	TNFRSF6B	3.84246	0.0001313	0.0173972	0.215055	0.0559682	0.133554	0.0178366	cis
rs6062486	OID44343	TNFRSF6B	3.84246	0.0001313	0.0173972	0.215055	0.0559682	0.133554	0.0178366	cis
rs1798076	OID44366	TSPAN8	3.84244	0.000131311	0.0173985	0.227748	0.0592718	0.133553	0.0178364	cis
rs183162804	OID42062	ZNF35	-3.84243	0.000131314	0.0173988	-0.420246	0.10937	-0.133553	0.0178363	cis
rs560289106	OID42062	ZNF35	-3.84243	0.000131314	0.0173988	-0.420246	0.10937	-0.133553	0.0178363	cis
rs9296804	OID43749	GFRAL	3.84243	0.000131315	0.0173988	0.130686	0.0340112	0.133553	0.0178363	cis
rs73036720	OID45419	TFPI	-3.84241	0.000131323	0.0173998	-0.120984	0.0314864	-0.133552	0.0178362	cis
rs183052941	OID42078	ZSCAN31	-3.84241	0.000131324	0.0173998	-0.548664	0.142792	-0.133552	0.0178362	cis
rs147989877	OID42078	ZSCAN31	-3.84241	0.000131324	0.0173998	-0.548664	0.142792	-0.133552	0.0178362	cis
rs368504	OID45262	SLURP1	3.84238	0.000131338	0.0174017	0.091677	0.0238594	0.133551	0.0178359	cis
rs144998694	OID41148	EFCC1	-3.84236	0.000131352	0.0174033	-0.208014	0.0541371	-0.13355	0.0178357	cis
rs1683810	OID41148	EFCC1	-3.84236	0.000131352	0.0174033	-0.208014	0.0541371	-0.13355	0.0178357	cis
rs4498155	OID45314	ART3	-3.84234	0.00013136	0.0174043	-0.0804136	0.0209283	-0.13355	0.0178355	cis
rs201206493	OID43745	GCNT1	-3.84234	0.00013136	0.0174043	-0.102299	0.0266242	-0.13355	0.0178355	cis
rs205389	OID43067	SGF29	-3.84232	0.000131373	0.0174059	-0.147321	0.0383418	-0.133549	0.0178353	cis
chr16_28038286_TC_T	OID43067	SGF29	-3.84232	0.000131373	0.0174059	-0.147321	0.0383418	-0.133549	0.0178353	cis
rs140564976	OID43630	DPEP1	3.84227	0.000131397	0.017409	0.379148	0.0986782	0.133547	0.0178349	cis
rs313748	OID43550	COL24A1	3.84227	0.0001314	0.0174093	0.145708	0.0379223	0.133547	0.0178348	cis
rs879605308	OID44524	CDH15	-3.84224	0.000131417	0.0174114	-0.268162	0.0697932	-0.133546	0.0178345	cis
rs7530770	OID44991	TNFRSF8	-3.84221	0.000131428	0.0174127	-0.138423	0.0360268	-0.133545	0.0178344	cis
rs67382923	OID44991	TNFRSF8	-3.84221	0.000131428	0.0174127	-0.138423	0.0360268	-0.133545	0.0178344	cis
rs8110934	OID44978	THOP1	-3.84221	0.000131429	0.0174128	-0.0851908	0.0221723	-0.133545	0.0178343	cis
rs415913	OID44848	PINLYP	3.84219	0.000131441	0.0174143	0.168729	0.0439148	0.133544	0.0178341	cis
rs113898461	OID41148	EFCC1	3.84217	0.000131451	0.0174155	0.398657	0.103758	0.133544	0.017834	cis
rs17258674	OID41148	EFCC1	3.84217	0.000131451	0.0174155	0.398657	0.103758	0.133544	0.017834	cis
rs873477	OID44698	HBZ	3.84216	0.000131456	0.0174162	0.220092	0.0572833	0.133543	0.0178339	cis
rs2797855	OID45299	ABO	3.84214	0.000131469	0.0174178	0.312788	0.0814099	0.133543	0.0178336	cis
rs145295574	OID43786	GZMA	3.84212	0.000131478	0.017419	0.239378	0.0623036	0.133542	0.0178335	cis
rs148793802	OID44327	TLR3	-3.84211	0.000131481	0.0174193	-0.457599	0.119101	-0.133542	0.0178334	cis
rs1963365	OID43329	ADAM23	3.8421	0.000131487	0.0174198	0.131165	0.034139	0.133542	0.0178333	cis
rs56045940	OID43329	ADAM23	3.8421	0.000131487	0.0174198	0.131165	0.034139	0.133542	0.0178333	cis
rs4675616	OID43329	ADAM23	3.8421	0.000131487	0.0174198	0.131165	0.034139	0.133542	0.0178333	cis
rs72865420	OID44548	CLUL1	3.8421	0.00013149	0.0174202	0.12948	0.0337004	0.133541	0.0178333	cis
rs11040939	OID44998	TPP1	-3.84209	0.000131494	0.0174206	-0.0869919	0.0226418	-0.133541	0.0178332	cis
rs147721617	OID41314	IFNA1_IFNA13	3.84209	0.000131494	0.0174206	0.224734	0.0584928	0.133541	0.0178332	cis
rs34375252	OID45208	PAM	-3.84203	0.000131525	0.0174247	-0.0831461	0.0216412	-0.133539	0.0178327	cis
rs4461258	OID44033	NMI	3.84203	0.000131527	0.0174248	0.152129	0.039596	0.133539	0.0178326	cis
rs3771901	OID44033	NMI	3.84203	0.000131527	0.0174248	0.152129	0.039596	0.133539	0.0178326	cis
rs140719178	OID43850	IL23R	-3.84199	0.000131546	0.0174271	-0.203644	0.0530048	-0.133538	0.0178323	cis
rs4655533	OID43850	IL23R	-3.84199	0.000131546	0.0174271	-0.203644	0.0530048	-0.133538	0.0178323	cis
rs4509122	OID43749	GFRAL	-3.84198	0.000131549	0.0174272	-0.151435	0.0394159	-0.133537	0.0178322	cis
rs4364483	OID43749	GFRAL	-3.84198	0.000131549	0.0174272	-0.151435	0.0394159	-0.133537	0.0178322	cis
rs9382519	OID43749	GFRAL	-3.84198	0.000131549	0.0174272	-0.151435	0.0394159	-0.133537	0.0178322	cis
rs10807498	OID43749	GFRAL	-3.84198	0.000131549	0.0174272	-0.151435	0.0394159	-0.133537	0.0178322	cis
rs10807499	OID43749	GFRAL	-3.84198	0.000131549	0.0174272	-0.151435	0.0394159	-0.133537	0.0178322	cis
rs9382522	OID43749	GFRAL	-3.84198	0.000131549	0.0174272	-0.151435	0.0394159	-0.133537	0.0178322	cis
rs78864588	OID43581	CTSV	-3.84195	0.000131564	0.0174291	-0.202056	0.0525919	-0.133536	0.017832	cis
rs707939	OID43805	HLA-DRA	-3.84195	0.000131565	0.0174291	-0.227941	0.0593294	-0.133536	0.017832	cis
rs77213651	OID45258	SIGLEC5	3.84194	0.00013157	0.0174297	0.848073	0.220741	0.133536	0.0178319	cis
rs183091193	OID43374	APIP	-3.84194	0.000131573	0.01743	-0.64808	0.168686	-0.133536	0.0178318	cis
rs7025050	OID43822	HSDL2	-3.84191	0.00013159	0.017432	-0.17133	0.0445952	-0.133535	0.0178316	cis
rs34651548	OID43822	HSDL2	-3.84191	0.00013159	0.017432	-0.17133	0.0445952	-0.133535	0.0178316	cis
rs1078374	OID45448	C7	3.8419	0.000131591	0.017432	0.108929	0.028353	0.133535	0.0178315	cis
rs971075	OID45448	C7	3.8419	0.000131591	0.017432	0.108929	0.028353	0.133535	0.0178315	cis
rs3749519	OID45448	C7	3.8419	0.000131591	0.017432	0.108929	0.028353	0.133535	0.0178315	cis
rs144047012	OID42326	CRX	-3.8419	0.000131591	0.0174321	-0.641723	0.167033	-0.133535	0.0178315	cis
rs11315746	OID42126	AOC1	-3.8419	0.000131592	0.0174321	-0.216456	0.0563407	-0.133535	0.0178315	cis
rs731135	OID43630	DPEP1	-3.8419	0.000131594	0.0174322	-0.108913	0.0283487	-0.133535	0.0178315	cis
rs731136	OID43630	DPEP1	-3.8419	0.000131594	0.0174322	-0.108913	0.0283487	-0.133535	0.0178315	cis
rs77598609	OID44801	NAGPA	-3.84187	0.00013161	0.017434	-0.0701117	0.0182494	-0.133534	0.0178312	cis
rs1690215	OID43325	ACVRL1	-3.84187	0.00013161	0.017434	-0.0759189	0.0197609	-0.133533	0.0178312	cis
rs550268	OID45363	FGL1	-3.84187	0.000131611	0.017434	-0.226146	0.0588635	-0.133533	0.0178312	cis
rs413379	OID45363	FGL1	-3.84187	0.000131611	0.017434	-0.226146	0.0588635	-0.133533	0.0178312	cis
rs392033	OID45363	FGL1	-3.84187	0.000131611	0.017434	-0.226146	0.0588635	-0.133533	0.0178312	cis
rs471041	OID45363	FGL1	-3.84187	0.000131611	0.017434	-0.226146	0.0588635	-0.133533	0.0178312	cis
rs6604751	OID42719	LYPD8	-3.84182	0.000131637	0.0174374	-0.333519	0.0868129	-0.133532	0.0178307	cis
rs2110069	OID43535	CLEC4C	3.84181	0.000131642	0.0174378	0.125711	0.0327217	0.133531	0.0178306	cis
rs573870087	OID44821	NT5E	-3.8418	0.000131645	0.0174378	-0.167125	0.0435016	-0.133531	0.0178306	cis
rs9472708	OID42299	CLIC5	3.8418	0.000131648	0.0174378	0.164186	0.0427368	0.133531	0.0178305	cis
rs9472709	OID42299	CLIC5	3.8418	0.000131648	0.0174378	0.164186	0.0427368	0.133531	0.0178305	cis
rs7748442	OID42299	CLIC5	3.8418	0.000131648	0.0174378	0.164186	0.0427368	0.133531	0.0178305	cis
rs7770384	OID42299	CLIC5	3.8418	0.000131648	0.0174378	0.164186	0.0427368	0.133531	0.0178305	cis
rs12526912	OID42299	CLIC5	3.8418	0.000131648	0.0174378	0.164186	0.0427368	0.133531	0.0178305	cis
rs9472713	OID42299	CLIC5	3.8418	0.000131648	0.0174378	0.164186	0.0427368	0.133531	0.0178305	cis
rs9472715	OID42299	CLIC5	3.8418	0.000131648	0.0174378	0.164186	0.0427368	0.133531	0.0178305	cis
rs6926570	OID42299	CLIC5	3.8418	0.000131648	0.0174378	0.164186	0.0427368	0.133531	0.0178305	cis
rs3806995	OID42299	CLIC5	3.8418	0.000131648	0.0174378	0.164186	0.0427368	0.133531	0.0178305	cis
rs3806994	OID42299	CLIC5	3.8418	0.000131648	0.0174378	0.164186	0.0427368	0.133531	0.0178305	cis
rs13201945	OID42299	CLIC5	3.8418	0.000131648	0.0174378	0.164186	0.0427368	0.133531	0.0178305	cis
rs66717967	OID42299	CLIC5	3.8418	0.000131648	0.0174378	0.164186	0.0427368	0.133531	0.0178305	cis
rs551189681	OID43066	SFTPA2	-3.84175	0.00013167	0.0174408	-0.676934	0.176204	-0.13353	0.0178302	cis
rs5825471	OID44340	TNFRSF11A	3.84173	0.00013168	0.017442	0.232482	0.060515	0.133529	0.01783	cis
chr19_41461787_A_AGG	OID44782	MIA	-3.84172	0.000131687	0.0174428	-0.180307	0.0469339	-0.133529	0.0178299	cis
rs918722	OID43630	DPEP1	-3.84172	0.000131689	0.017443	-0.107057	0.027867	-0.133528	0.0178298	cis
chr2_77760910_T_TAAC	OID41430	LRRTM4	-3.8417	0.000131699	0.017443	-0.253901	0.0660909	-0.133528	0.0178297	cis
rs1386388	OID41430	LRRTM4	-3.8417	0.000131699	0.017443	-0.253901	0.0660909	-0.133528	0.0178297	cis
rs79038353	OID41430	LRRTM4	-3.8417	0.000131699	0.017443	-0.253901	0.0660909	-0.133528	0.0178297	cis
rs57432032	OID41430	LRRTM4	-3.8417	0.000131699	0.017443	-0.253901	0.0660909	-0.133528	0.0178297	cis
rs1487040	OID41430	LRRTM4	-3.8417	0.000131699	0.017443	-0.253901	0.0660909	-0.133528	0.0178297	cis
rs12617814	OID41430	LRRTM4	-3.8417	0.000131699	0.017443	-0.253901	0.0660909	-0.133528	0.0178297	cis
chr2_77771949_C_CA	OID41430	LRRTM4	-3.8417	0.000131699	0.017443	-0.253901	0.0660909	-0.133528	0.0178297	cis
rs4852440	OID41430	LRRTM4	-3.8417	0.000131699	0.017443	-0.253901	0.0660909	-0.133528	0.0178297	cis
rs1017931	OID41430	LRRTM4	-3.8417	0.000131699	0.017443	-0.253901	0.0660909	-0.133528	0.0178297	cis
rs1017930	OID41430	LRRTM4	-3.8417	0.000131699	0.017443	-0.253901	0.0660909	-0.133528	0.0178297	cis
rs74442982	OID41430	LRRTM4	-3.8417	0.000131699	0.017443	-0.253901	0.0660909	-0.133528	0.0178297	cis
rs74261110	OID41430	LRRTM4	-3.8417	0.000131699	0.017443	-0.253901	0.0660909	-0.133528	0.0178297	cis
rs7588139	OID41430	LRRTM4	-3.8417	0.000131699	0.017443	-0.253901	0.0660909	-0.133528	0.0178297	cis
rs7561823	OID41430	LRRTM4	-3.8417	0.000131699	0.017443	-0.253901	0.0660909	-0.133528	0.0178297	cis
rs57113215	OID41430	LRRTM4	-3.8417	0.000131699	0.017443	-0.253901	0.0660909	-0.133528	0.0178297	cis
rs59002093	OID41430	LRRTM4	-3.8417	0.000131699	0.017443	-0.253901	0.0660909	-0.133528	0.0178297	cis
rs2171325	OID41430	LRRTM4	-3.8417	0.000131699	0.017443	-0.253901	0.0660909	-0.133528	0.0178297	cis
rs143140668	OID41430	LRRTM4	-3.8417	0.000131699	0.017443	-0.253901	0.0660909	-0.133528	0.0178297	cis
rs4853344	OID41430	LRRTM4	-3.8417	0.000131699	0.017443	-0.253901	0.0660909	-0.133528	0.0178297	cis
rs145256158	OID45287	TNN	-3.84169	0.000131705	0.0174435	-0.335228	0.0872606	-0.133527	0.0178295	cis
rs535108	OID45287	TNN	-3.84169	0.000131705	0.0174435	-0.335228	0.0872606	-0.133527	0.0178295	cis
rs2089832	OID45413	SOD3	3.84169	0.000131706	0.0174435	0.129598	0.0337348	0.133527	0.0178295	cis
rs1800345	OID43630	DPEP1	3.84168	0.000131708	0.0174435	0.110865	0.0288583	0.133527	0.0178295	cis
rs2376880	OID43630	DPEP1	3.84168	0.000131708	0.0174435	0.110865	0.0288583	0.133527	0.0178295	cis
rs6500444	OID43630	DPEP1	3.84168	0.000131708	0.0174435	0.110865	0.0288583	0.133527	0.0178295	cis
rs11860203	OID43630	DPEP1	3.84168	0.000131708	0.0174435	0.110865	0.0288583	0.133527	0.0178295	cis
rs1974583	OID43630	DPEP1	3.84168	0.000131708	0.0174435	0.110865	0.0288583	0.133527	0.0178295	cis
rs3785276	OID43630	DPEP1	3.84168	0.000131708	0.0174435	0.110865	0.0288583	0.133527	0.0178295	cis
rs3785275	OID43630	DPEP1	3.84168	0.000131708	0.0174435	0.110865	0.0288583	0.133527	0.0178295	cis
rs1974571	OID43630	DPEP1	3.84168	0.000131708	0.0174435	0.110865	0.0288583	0.133527	0.0178295	cis
rs6084640	OID44126	PRND	3.84168	0.000131711	0.0174438	0.179626	0.0467571	0.133527	0.0178295	cis
rs72704264	OID43480	CD160	3.84167	0.000131714	0.0174441	0.159329	0.0414739	0.133527	0.0178294	cis
rs79237765	OID44155	PVALB	3.84167	0.000131717	0.0174444	0.395421	0.10293	0.133527	0.0178293	cis
rs78361618	OID44155	PVALB	3.84167	0.000131717	0.0174444	0.395421	0.10293	0.133527	0.0178293	cis
rs5760068	OID43784	GSTT2B	-3.84164	0.000131729	0.0174459	-0.405744	0.105617	-0.133526	0.0178291	cis
rs3757868	OID44847	PILRB	3.84163	0.000131734	0.0174466	0.15653	0.0407457	0.133525	0.017829	cis
chr15_55575501_G_GA	OID44130	PRTG	3.84162	0.00013174	0.0174473	0.0636921	0.0165795	0.133525	0.0178289	cis
rs72683318	OID43169	TDO2	3.84162	0.000131743	0.0174473	0.251812	0.0655484	0.133525	0.0178289	cis
rs112391583	OID43169	TDO2	3.84162	0.000131743	0.0174473	0.251812	0.0655484	0.133525	0.0178289	cis
rs1425494	OID43169	TDO2	3.84162	0.000131743	0.0174473	0.251812	0.0655484	0.133525	0.0178289	cis
rs149567441	OID43169	TDO2	3.84162	0.000131743	0.0174473	0.251812	0.0655484	0.133525	0.0178289	cis
rs1981923	OID43169	TDO2	3.84162	0.000131743	0.0174473	0.251812	0.0655484	0.133525	0.0178289	cis
rs5996631	OID45104	DDT	-3.84158	0.000131761	0.0174496	-0.0941491	0.0245079	-0.133524	0.0178286	cis
rs75836544	OID45225	PLA2G2A	3.84156	0.000131774	0.0174513	0.280404	0.0729923	0.133523	0.0178284	cis
rs139186430	OID40203	EPHA3	-3.84155	0.000131779	0.0174518	-0.20745	0.0540017	-0.133523	0.0178283	cis
rs2069183	OID40203	EPHA3	-3.84155	0.000131779	0.0174518	-0.20745	0.0540017	-0.133523	0.0178283	cis
rs73153241	OID40203	EPHA3	-3.84155	0.000131779	0.0174518	-0.20745	0.0540017	-0.133523	0.0178283	cis
rs11692829	OID45134	GNLY	3.84154	0.000131783	0.0174521	0.119144	0.0310147	0.133522	0.0178282	cis
rs11681532	OID45134	GNLY	3.84154	0.000131783	0.0174521	0.119144	0.0310147	0.133522	0.0178282	cis
rs6742305	OID45134	GNLY	3.84154	0.000131783	0.0174521	0.119144	0.0310147	0.133522	0.0178282	cis
rs2034963	OID43123	SPINK8	-3.84151	0.000131798	0.017454	-0.460326	0.119829	-0.133521	0.0178279	cis
rs2561144	OID43659	EGFLAM	3.8415	0.000131806	0.0174547	0.181482	0.0472426	0.133521	0.0178278	cis
rs2451015	OID43659	EGFLAM	3.8415	0.000131806	0.0174547	0.181482	0.0472426	0.133521	0.0178278	cis
chr5_38274568_G_GA	OID43659	EGFLAM	3.8415	0.000131806	0.0174547	0.181482	0.0472426	0.133521	0.0178278	cis
chr5_38274980_A_AT	OID43659	EGFLAM	3.8415	0.000131806	0.0174547	0.181482	0.0472426	0.133521	0.0178278	cis
rs1115972	OID43659	EGFLAM	3.8415	0.000131806	0.0174547	0.181482	0.0472426	0.133521	0.0178278	cis
rs62248851	OID42496	GASK1A	3.84145	0.00013183	0.0174575	0.253703	0.0660434	0.133519	0.0178274	cis
rs114271887	OID45109	DPT	-3.84145	0.000131831	0.0174575	-0.475316	0.123734	-0.133519	0.0178274	cis
rs151250811	OID45109	DPT	-3.84145	0.000131831	0.0174575	-0.475316	0.123734	-0.133519	0.0178274	cis
rs10918969	OID45109	DPT	-3.84145	0.000131831	0.0174575	-0.475316	0.123734	-0.133519	0.0178274	cis
rs12066125	OID45109	DPT	-3.84145	0.000131831	0.0174575	-0.475316	0.123734	-0.133519	0.0178274	cis
rs10918973	OID45109	DPT	-3.84145	0.000131831	0.0174575	-0.475316	0.123734	-0.133519	0.0178274	cis
rs12164646	OID45109	DPT	-3.84145	0.000131831	0.0174575	-0.475316	0.123734	-0.133519	0.0178274	cis
rs75329037	OID45109	DPT	-3.84145	0.000131831	0.0174575	-0.475316	0.123734	-0.133519	0.0178274	cis
rs6495338	OID43579	CTSH	3.84142	0.000131845	0.0174592	0.179201	0.0466495	0.133518	0.0178271	cis
rs72783866	OID44401	VSNL1	-3.84142	0.000131847	0.0174595	-0.152196	0.0396198	-0.133518	0.0178271	cis
rs12595086	OID44130	PRTG	3.8414	0.000131855	0.0174603	0.0639189	0.0166395	0.133518	0.017827	cis
rs28883602	OID44130	PRTG	3.8414	0.000131855	0.0174603	0.0639189	0.0166395	0.133518	0.017827	cis
rs1461686	OID44552	CNTN5	3.84138	0.000131867	0.0174618	0.0859016	0.0223622	0.133517	0.0178268	cis
rs6136667	OID45259	SIRPA	-3.84137	0.000131872	0.0174624	-0.0914487	0.0238063	-0.133517	0.0178267	cis
rs10510174	OID42708	LRRN1	3.84137	0.000131872	0.0174624	0.110218	0.0286922	0.133517	0.0178267	cis
rs4569938	OID45248	RNASET2	3.84134	0.000131889	0.0174646	0.180947	0.0471052	0.133515	0.0178264	cis
rs137965910	OID43335	ADGRB3	3.84132	0.000131897	0.0174655	0.220694	0.0574525	0.133515	0.0178262	cis
rs11584032	OID43754	GIPC2	3.8413	0.000131911	0.0174674	0.105276	0.0274064	0.133514	0.017826	cis
rs193136568	OID45417	TCN2	3.84129	0.000131913	0.0174676	0.326762	0.0850656	0.133514	0.017826	cis
rs13260877	OID43747	GFRA2	3.84129	0.000131916	0.0174679	0.0581692	0.0151432	0.133514	0.0178259	cis
rs1754369	OID45287	TNN	-3.84127	0.000131924	0.0174688	-0.474065	0.123414	-0.133513	0.0178258	cis
rs1970756	OID45287	TNN	-3.84127	0.000131924	0.0174688	-0.474065	0.123414	-0.133513	0.0178258	cis
rs726180	OID43855	IL5RA	3.84127	0.000131926	0.0174689	0.115815	0.0301502	0.133513	0.0178257	cis
rs139614867	OID40778	AKAP13	3.84127	0.000131926	0.0174689	0.500785	0.13037	0.133513	0.0178257	cis
rs4284012	OID45099	CTSB	-3.84125	0.000131937	0.0174703	-0.155554	0.0404957	-0.133512	0.0178256	cis
rs112481066	OID41615	PHLDA3	-3.84123	0.000131949	0.0174719	-0.588149	0.153115	-0.133512	0.0178253	cis
rs62245081	OID43168	TDGF1	-3.84122	0.000131952	0.017472	-0.588756	0.153273	-0.133511	0.0178253	cis
rs6798047	OID43168	TDGF1	-3.84122	0.000131952	0.017472	-0.588756	0.153273	-0.133511	0.0178253	cis
rs9868455	OID43168	TDGF1	-3.84122	0.000131952	0.017472	-0.588756	0.153273	-0.133511	0.0178253	cis
rs7613548	OID43168	TDGF1	-3.84122	0.000131952	0.017472	-0.588756	0.153273	-0.133511	0.0178253	cis
rs9934821	OID43630	DPEP1	-3.8412	0.000131961	0.0174731	-0.205674	0.0535442	-0.133511	0.0178251	cis
rs2409814	OID45099	CTSB	3.84119	0.000131965	0.0174736	0.157396	0.0409758	0.133511	0.0178251	cis
rs115208824	OID42644	JAKMIP1	3.84119	0.000131968	0.0174739	0.284774	0.074137	0.13351	0.017825	cis
rs10928356	OID40447	NCKAP5	-3.84119	0.00013197	0.0174741	-0.409004	0.106479	-0.13351	0.017825	cis
rs147221752	OID44444	ADGRD1	-3.84118	0.000131974	0.0174745	-0.338518	0.0881288	-0.13351	0.0178249	cis
rs13050680	OID43834	IFNGR2	3.84112	0.000132005	0.0174785	0.356885	0.0929117	0.133508	0.0178244	cis
rs79671334	OID44775	MENT	3.84111	0.000132012	0.0174795	0.15096	0.0393012	0.133507	0.0178242	cis
rs6574826	OID43720	FLRT2	-3.84109	0.000132021	0.0174804	-0.0989825	0.0257694	-0.133507	0.0178241	cis
rs1884007	OID43720	FLRT2	-3.84109	0.000132021	0.0174804	-0.0989825	0.0257694	-0.133507	0.0178241	cis
rs72849433	OID43426	BRSK2	-3.84109	0.000132021	0.0174804	-0.264371	0.0688272	-0.133507	0.0178241	cis
rs146066327	OID43451	CAPS	-3.84108	0.000132024	0.0174805	-1.35137	0.351821	-0.133507	0.017824	cis
rs55703408	OID43473	CCL3	3.84108	0.000132024	0.0174805	0.120801	0.0314498	0.133507	0.017824	cis
rs4796221	OID43473	CCL3	3.84108	0.000132024	0.0174805	0.120801	0.0314498	0.133507	0.017824	cis
rs868340	OID43473	CCL3	3.84108	0.000132024	0.0174805	0.120801	0.0314498	0.133507	0.017824	cis
rs2411195	OID43473	CCL3	3.84108	0.000132024	0.0174805	0.120801	0.0314498	0.133507	0.017824	cis
rs187564462	OID42541	GSTM4	3.84107	0.000132032	0.0174814	1.10999	0.28898	0.133506	0.0178239	cis
rs12344394	OID42525	GOLGA1	3.84106	0.000132035	0.0174818	0.246349	0.0641357	0.133506	0.0178239	cis
rs56029564	OID45243	QPCT	3.84103	0.000132053	0.0174841	0.103844	0.0270355	0.133505	0.0178235	cis
rs71401831	OID42623	IL34	3.84102	0.000132056	0.0174845	0.200511	0.0522024	0.133505	0.0178235	cis
rs186884975	OID44787	MMP8	-3.841	0.000132067	0.0174857	-0.637037	0.165852	-0.133504	0.0178233	cis
rs146605342	OID44787	MMP8	-3.841	0.000132067	0.0174857	-0.637037	0.165852	-0.133504	0.0178233	cis
rs570037182	OID40759	ABRA	-3.841	0.00013207	0.017486	-1.6013	0.416896	-0.133504	0.0178233	cis
rs187020251	OID40759	ABRA	-3.841	0.00013207	0.017486	-1.6013	0.416896	-0.133504	0.0178233	cis
rs572112452	OID45160	IL7R	-3.84099	0.000132073	0.0174864	-0.39332	0.102401	-0.133504	0.0178232	cis
rs4151669	OID45446	C4B	-3.84097	0.000132081	0.0174874	-0.369721	0.0962571	-0.133503	0.0178231	cis
rs10456370	OID43804	HLA-A	3.84095	0.000132093	0.0174885	0.137467	0.0357897	0.133502	0.0178229	cis
rs13214370	OID43804	HLA-A	3.84095	0.000132093	0.0174885	0.137467	0.0357897	0.133502	0.0178229	cis
rs10946982	OID43804	HLA-A	3.84095	0.000132093	0.0174885	0.137467	0.0357897	0.133502	0.0178229	cis
rs12190276	OID43804	HLA-A	3.84095	0.000132093	0.0174885	0.137467	0.0357897	0.133502	0.0178229	cis
rs10946983	OID43804	HLA-A	3.84095	0.000132093	0.0174885	0.137467	0.0357897	0.133502	0.0178229	cis
rs246915	OID45208	PAM	3.84095	0.000132096	0.0174889	0.0654206	0.0170324	0.133502	0.0178228	cis
rs138521386	OID44782	MIA	-3.84094	0.000132099	0.0174893	-0.278671	0.0725527	-0.133502	0.0178227	cis
rs7322213	OID45167	ITGBL1	-3.84088	0.000132133	0.0174936	-0.106776	0.0278	-0.1335	0.0178222	cis
rs1427969408	OID44859	PNLIPRP2	3.84087	0.000132139	0.0174943	1.87064	0.487036	0.133499	0.0178221	cis
rs192776582	OID42623	IL34	-3.84086	0.000132142	0.0174948	-0.208949	0.0544017	-0.133499	0.017822	cis
rs71326993	OID43834	IFNGR2	-3.84082	0.000132164	0.0174975	-0.242433	0.06312	-0.133498	0.0178216	cis
rs12891207	OID42114	AMN	-3.84078	0.000132183	0.0175	-0.211512	0.0550699	-0.133496	0.0178213	cis
rs56369689	OID40968	CD2BP2	3.84077	0.00013219	0.0175009	0.0907954	0.0236399	0.133496	0.0178212	cis
rs1417150	OID45335	CHI3L1	-3.84075	0.000132198	0.0175018	-0.178891	0.0465771	-0.133495	0.017821	cis
rs416352	OID45446	C4B	3.84073	0.000132213	0.0175037	0.161369	0.0420152	0.133494	0.0178208	cis
rs393481	OID45446	C4B	3.84073	0.000132213	0.0175037	0.161369	0.0420152	0.133494	0.0178208	cis
rs3129293	OID43978	MLN	-3.84069	0.000132232	0.0175061	-0.284328	0.0740305	-0.133493	0.0178205	cis
rs7097867	OID42722	LYZL2	-3.84069	0.000132234	0.0175063	-0.0898637	0.0233978	-0.133493	0.0178204	cis
rs750151372	OID43553	COL9A1	-3.84067	0.000132244	0.0175074	-0.194325	0.0505966	-0.133493	0.0178203	cis
rs12530414	OID43553	COL9A1	-3.84067	0.000132244	0.0175074	-0.194325	0.0505966	-0.133493	0.0178203	cis
rs377462867	OID43553	COL9A1	-3.84067	0.000132244	0.0175074	-0.194325	0.0505966	-0.133493	0.0178203	cis
rs7774025	OID43553	COL9A1	-3.84067	0.000132244	0.0175074	-0.194325	0.0505966	-0.133493	0.0178203	cis
rs1722563	OID44730	KLK10	-3.84064	0.000132258	0.0175091	-0.0987502	0.0257119	-0.133492	0.01782	cis
rs9893249	OID44347	TNFSF12	-3.84064	0.000132259	0.0175093	-0.0821485	0.0213893	-0.133492	0.01782	cis
rs3754810	OID45244	REG1B	3.84062	0.000132272	0.0175108	0.271916	0.0708002	0.133491	0.0178198	cis
chr19_43206328_G_T	OID42032	XRCC1	-3.84061	0.000132275	0.0175112	-0.774835	0.201748	-0.133491	0.0178197	cis
rs4926507	OID42719	LYPD8	3.84061	0.000132276	0.0175113	0.221019	0.0575479	0.13349	0.0178197	cis
rs114572153	OID43804	HLA-A	3.8406	0.000132282	0.017512	0.215116	0.0560112	0.13349	0.0178196	cis
rs594600	OID41075	CYTH2	-3.84057	0.000132298	0.017513	-0.0997927	0.0259838	-0.133489	0.0178193	cis
rs594597	OID41075	CYTH2	-3.84057	0.000132298	0.017513	-0.0997927	0.0259838	-0.133489	0.0178193	cis
rs524	OID41075	CYTH2	-3.84057	0.000132298	0.017513	-0.0997927	0.0259838	-0.133489	0.0178193	cis
rs527	OID41075	CYTH2	-3.84057	0.000132298	0.017513	-0.0997927	0.0259838	-0.133489	0.0178193	cis
rs687384	OID41075	CYTH2	-3.84057	0.000132298	0.017513	-0.0997927	0.0259838	-0.133489	0.0178193	cis
rs580907	OID41075	CYTH2	-3.84057	0.000132298	0.017513	-0.0997927	0.0259838	-0.133489	0.0178193	cis
rs675590	OID41075	CYTH2	-3.84057	0.000132298	0.017513	-0.0997927	0.0259838	-0.133489	0.0178193	cis
rs580811	OID41075	CYTH2	-3.84057	0.000132298	0.017513	-0.0997927	0.0259838	-0.133489	0.0178193	cis
rs675151	OID41075	CYTH2	-3.84057	0.000132298	0.017513	-0.0997927	0.0259838	-0.133489	0.0178193	cis
rs675125	OID41075	CYTH2	-3.84057	0.000132298	0.017513	-0.0997927	0.0259838	-0.133489	0.0178193	cis
rs576530	OID41075	CYTH2	-3.84057	0.000132298	0.017513	-0.0997927	0.0259838	-0.133489	0.0178193	cis
rs661186	OID41075	CYTH2	-3.84057	0.000132298	0.017513	-0.0997927	0.0259838	-0.133489	0.0178193	cis
rs516983	OID41075	CYTH2	-3.84057	0.000132298	0.017513	-0.0997927	0.0259838	-0.133489	0.0178193	cis
rs66808476	OID41075	CYTH2	-3.84057	0.000132298	0.017513	-0.0997927	0.0259838	-0.133489	0.0178193	cis
rs10416475	OID41075	CYTH2	-3.84057	0.000132298	0.017513	-0.0997927	0.0259838	-0.133489	0.0178193	cis
rs7834008	OID45281	TNFRSF10C	-3.84056	0.000132302	0.0175135	-0.114625	0.029846	-0.133489	0.0178193	cis
rs9518483	OID45167	ITGBL1	3.84054	0.000132314	0.017515	0.0781538	0.0203497	0.133488	0.017819	cis
rs62034933	OID45293	UMOD	3.84053	0.000132315	0.0175151	0.316265	0.0823493	0.133488	0.017819	cis
rs549959638	OID45019	WFIKKN2	-3.84052	0.00013232	0.0175158	-0.186329	0.0485166	-0.133488	0.0178189	cis
rs35835691	OID43759	GLB1	3.84052	0.000132322	0.0175159	0.123681	0.0322042	0.133487	0.0178189	cis
rs7568509	OID41135	DYNC2LI1	3.84051	0.000132327	0.0175162	0.661096	0.172138	0.133487	0.0178188	cis
rs6544742	OID41135	DYNC2LI1	3.84051	0.000132327	0.0175162	0.661096	0.172138	0.133487	0.0178188	cis
rs66600238	OID41135	DYNC2LI1	3.84051	0.000132327	0.0175162	0.661096	0.172138	0.133487	0.0178188	cis
rs67306458	OID41135	DYNC2LI1	3.84051	0.000132327	0.0175162	0.661096	0.172138	0.133487	0.0178188	cis
rs66521933	OID41135	DYNC2LI1	3.84051	0.000132327	0.0175162	0.661096	0.172138	0.133487	0.0178188	cis
rs57277852	OID41135	DYNC2LI1	3.84051	0.000132327	0.0175162	0.661096	0.172138	0.133487	0.0178188	cis
rs17304039	OID42337	CTSW	3.8405	0.000132334	0.017517	0.205479	0.0535032	0.133487	0.0178187	cis
rs148815688	OID42114	AMN	-3.84048	0.000132345	0.0175184	-0.233458	0.0607887	-0.133486	0.0178185	cis
rs1761449	OID44754	LILRA5	-3.84045	0.000132359	0.0175198	-0.0875188	0.0227887	-0.133485	0.0178183	cis
rs2377043	OID44524	CDH15	-3.84045	0.000132362	0.0175198	-0.141119	0.0367455	-0.133485	0.0178182	cis
rs7203255	OID44524	CDH15	-3.84045	0.000132362	0.0175198	-0.141119	0.0367455	-0.133485	0.0178182	cis
rs7203281	OID44524	CDH15	-3.84045	0.000132362	0.0175198	-0.141119	0.0367455	-0.133485	0.0178182	cis
rs7205519	OID44524	CDH15	-3.84045	0.000132362	0.0175198	-0.141119	0.0367455	-0.133485	0.0178182	cis
rs7206308	OID44524	CDH15	-3.84045	0.000132362	0.0175198	-0.141119	0.0367455	-0.133485	0.0178182	cis
rs7205604	OID44524	CDH15	-3.84045	0.000132362	0.0175198	-0.141119	0.0367455	-0.133485	0.0178182	cis
rs7206721	OID44524	CDH15	-3.84045	0.000132362	0.0175198	-0.141119	0.0367455	-0.133485	0.0178182	cis
rs7205993	OID44524	CDH15	-3.84045	0.000132362	0.0175198	-0.141119	0.0367455	-0.133485	0.0178182	cis
rs7195752	OID44524	CDH15	-3.84045	0.000132362	0.0175198	-0.141119	0.0367455	-0.133485	0.0178182	cis
rs7201028	OID44524	CDH15	-3.84045	0.000132362	0.0175198	-0.141119	0.0367455	-0.133485	0.0178182	cis
rs10222020	OID45259	SIRPA	-3.84044	0.000132367	0.0175204	-0.191831	0.0499502	-0.133485	0.0178181	cis
rs13248212	OID44132	PSCA	3.84043	0.000132371	0.0175204	0.629841	0.164003	0.133484	0.0178181	cis
rs10984090	OID43195	TLR4	3.84042	0.000132375	0.0175204	0.152044	0.0395905	0.133484	0.017818	cis
rs7857981	OID43195	TLR4	3.84042	0.000132375	0.0175204	0.152044	0.0395905	0.133484	0.017818	cis
rs7854635	OID43195	TLR4	3.84042	0.000132375	0.0175204	0.152044	0.0395905	0.133484	0.017818	cis
rs10984092	OID43195	TLR4	3.84042	0.000132375	0.0175204	0.152044	0.0395905	0.133484	0.017818	cis
rs1335255	OID43195	TLR4	3.84042	0.000132375	0.0175204	0.152044	0.0395905	0.133484	0.017818	cis
rs75173853	OID43195	TLR4	3.84042	0.000132375	0.0175204	0.152044	0.0395905	0.133484	0.017818	cis
rs12379576	OID43195	TLR4	3.84042	0.000132375	0.0175204	0.152044	0.0395905	0.133484	0.017818	cis
rs10984106	OID43195	TLR4	3.84042	0.000132375	0.0175204	0.152044	0.0395905	0.133484	0.017818	cis
rs10984110	OID43195	TLR4	3.84042	0.000132375	0.0175204	0.152044	0.0395905	0.133484	0.017818	cis
rs146938446	OID43195	TLR4	3.84042	0.000132375	0.0175204	0.152044	0.0395905	0.133484	0.017818	cis
rs186694323	OID44847	PILRB	3.84042	0.000132376	0.0175204	0.559701	0.14574	0.133484	0.017818	cis
rs13118503	OID44589	CXCL9	3.84041	0.000132382	0.0175204	0.181508	0.0472628	0.133484	0.0178179	cis
rs10009947	OID44589	CXCL9	3.84041	0.000132382	0.0175204	0.181508	0.0472628	0.133484	0.0178179	cis
rs13129896	OID44589	CXCL9	3.84041	0.000132382	0.0175204	0.181508	0.0472628	0.133484	0.0178179	cis
rs17001247	OID44589	CXCL9	3.84041	0.000132382	0.0175204	0.181508	0.0472628	0.133484	0.0178179	cis
rs3796484	OID44589	CXCL9	3.84041	0.000132382	0.0175204	0.181508	0.0472628	0.133484	0.0178179	cis
rs2242470	OID44589	CXCL9	3.84041	0.000132382	0.0175204	0.181508	0.0472628	0.133484	0.0178179	cis
rs4859577	OID44589	CXCL9	3.84041	0.000132382	0.0175204	0.181508	0.0472628	0.133484	0.0178179	cis
rs1857821	OID44589	CXCL9	3.84041	0.000132382	0.0175204	0.181508	0.0472628	0.133484	0.0178179	cis
chr4_75961855_T_TA	OID44589	CXCL9	3.84041	0.000132382	0.0175204	0.181508	0.0472628	0.133484	0.0178179	cis
rs55876513	OID44589	CXCL9	3.84041	0.000132382	0.0175204	0.181508	0.0472628	0.133484	0.0178179	cis
rs4859578	OID44589	CXCL9	3.84041	0.000132382	0.0175204	0.181508	0.0472628	0.133484	0.0178179	cis
rs2271528	OID44589	CXCL9	3.84041	0.000132382	0.0175204	0.181508	0.0472628	0.133484	0.0178179	cis
rs10031733	OID44589	CXCL9	3.84041	0.000132382	0.0175204	0.181508	0.0472628	0.133484	0.0178179	cis
rs3733238	OID44589	CXCL9	3.84041	0.000132382	0.0175204	0.181508	0.0472628	0.133484	0.0178179	cis
rs10021434	OID44589	CXCL9	3.84041	0.000132382	0.0175204	0.181508	0.0472628	0.133484	0.0178179	cis
rs6847815	OID44589	CXCL9	3.84041	0.000132382	0.0175204	0.181508	0.0472628	0.133484	0.0178179	cis
rs34740469	OID44589	CXCL9	3.84041	0.000132382	0.0175204	0.181508	0.0472628	0.133484	0.0178179	cis
chr4_75937486_GTTAT_G	OID44589	CXCL9	-3.84041	0.000132382	0.0175204	-0.181508	0.0472628	-0.133484	0.0178179	cis
rs75752054	OID44776	MEP1B	3.8404	0.000132384	0.0175205	0.5873	0.152927	0.133483	0.0178178	cis
rs113237759	OID44776	MEP1B	3.8404	0.000132384	0.0175205	0.5873	0.152927	0.133483	0.0178178	cis
rs17743259	OID44776	MEP1B	3.8404	0.000132384	0.0175205	0.5873	0.152927	0.133483	0.0178178	cis
rs34795598	OID44776	MEP1B	3.8404	0.000132384	0.0175205	0.5873	0.152927	0.133483	0.0178178	cis
rs11076190	OID44500	CCL22	-3.84039	0.000132388	0.0175209	-0.194603	0.0506725	-0.133483	0.0178178	cis
rs11076220	OID44496	CCL17	-3.84038	0.000132396	0.0175219	-0.196731	0.0512269	-0.133483	0.0178176	cis
rs576932101	OID42441	FAM221A	-3.84036	0.000132407	0.0175232	-0.757696	0.197298	-0.133482	0.0178174	cis
rs60371156	OID43279	VSTM1	-3.84036	0.000132408	0.0175232	-0.313004	0.0815038	-0.133482	0.0178174	cis
rs144785117	OID43279	VSTM1	-3.84036	0.000132408	0.0175232	-0.313004	0.0815038	-0.133482	0.0178174	cis
rs7231571	OID41494	MTCL1	3.8403	0.000132438	0.0175272	0.346154	0.0901373	0.13348	0.0178169	cis
rs10163531	OID44776	MEP1B	-3.84028	0.00013245	0.0175286	-0.383793	0.0999387	-0.133479	0.0178167	cis
rs3730173	OID42071	ZNF831	-3.84026	0.000132457	0.0175295	-0.543937	0.14164	-0.133479	0.0178166	cis
rs1453425845	OID43915	LAT2	3.84026	0.000132461	0.01753	0.549726	0.143148	0.133478	0.0178165	cis
rs1554438664	OID43915	LAT2	3.84026	0.000132461	0.01753	0.549726	0.143148	0.133478	0.0178165	cis
rs346064	OID44848	PINLYP	3.84021	0.000132486	0.0175332	0.150602	0.0392173	0.133477	0.0178161	cis
rs6477889	OID43149	SUSD1	3.84019	0.000132496	0.0175343	0.118725	0.0309164	0.133476	0.0178159	cis
rs147525625	OID44837	PDCD6	-3.84019	0.000132496	0.0175343	-0.193117	0.0502884	-0.133476	0.0178159	cis
rs141929801	OID44837	PDCD6	-3.84019	0.000132496	0.0175343	-0.193117	0.0502884	-0.133476	0.0178159	cis
rs2523562	OID40960	CCHCR1	3.84019	0.000132497	0.0175344	0.199013	0.0518237	0.133476	0.0178159	cis
rs9575719	OID44257	SLITRK6	-3.84019	0.000132498	0.0175344	-0.289901	0.0754914	-0.133476	0.0178159	cis
rs12143666	OID42824	NEK7	3.84017	0.000132509	0.0175358	0.888717	0.231427	0.133475	0.0178157	cis
rs12132729	OID42824	NEK7	3.84017	0.000132509	0.0175358	0.888717	0.231427	0.133475	0.0178157	cis
rs112144230	OID45223	PILRA	3.84016	0.000132514	0.0175363	0.294033	0.0765681	0.133475	0.0178156	cis
rs41295933	OID45223	PILRA	3.84016	0.000132514	0.0175363	0.294033	0.0765681	0.133475	0.0178156	cis
rs28631231	OID43583	CX3CL1	-3.84011	0.00013254	0.0175397	-0.166641	0.0433948	-0.133473	0.0178151	cis
chr22_30679655_A_AAGAC	OID45417	TCN2	-3.84009	0.00013255	0.0175408	-0.0891658	0.0232197	-0.133473	0.017815	cis
rs112832588	OID44702	HMCN2	3.84008	0.000132554	0.0175413	0.324327	0.0844583	0.133473	0.0178149	cis
rs138911364	OID43909	LAIR2	-3.84003	0.000132582	0.0175449	-0.606112	0.15784	-0.133471	0.0178144	cis
rs192869040	OID43909	LAIR2	-3.84003	0.000132582	0.0175449	-0.606112	0.15784	-0.133471	0.0178144	cis
rs34424421	OID44486	C1QTNF9	-3.83999	0.000132601	0.0175473	-0.141148	0.0367575	-0.13347	0.0178141	cis
rs6560637	OID44357	TRAF2	-3.83999	0.000132602	0.0175475	-0.140367	0.0365539	-0.133469	0.0178141	cis
rs35771818	OID43834	IFNGR2	-3.83996	0.00013262	0.0175498	-0.186808	0.0486485	-0.133468	0.0178138	cis
rs56347185	OID41494	MTCL1	-3.83994	0.00013263	0.0175509	-0.204657	0.053297	-0.133468	0.0178136	cis
rs7302493	OID45269	STAB2	-3.83993	0.000132632	0.0175512	-0.0772007	0.0201047	-0.133467	0.0178136	cis
rs61301467	OID43229	TPSD1	-3.83993	0.000132636	0.0175516	-0.280627	0.0730815	-0.133467	0.0178135	cis
rs9930418	OID43229	TPSD1	-3.83993	0.000132636	0.0175516	-0.280627	0.0730815	-0.133467	0.0178135	cis
rs6721470	OID42031	XIRP2	3.8399	0.000132648	0.017553	0.215775	0.0561928	0.133466	0.0178133	cis
rs2664012	OID42031	XIRP2	3.8399	0.000132648	0.017553	0.215775	0.0561928	0.133466	0.0178133	cis
rs2655829	OID42031	XIRP2	3.8399	0.000132648	0.017553	0.215775	0.0561928	0.133466	0.0178133	cis
rs186296451	OID45252	SELL	3.8399	0.00013265	0.0175531	0.164244	0.0427731	0.133466	0.0178133	cis
rs1076737	OID42299	CLIC5	3.83986	0.000132673	0.0175559	0.172791	0.0449993	0.133465	0.0178129	cis
rs1076736	OID42299	CLIC5	3.83986	0.000132673	0.0175559	0.172791	0.0449993	0.133465	0.0178129	cis
rs6940977	OID42299	CLIC5	3.83986	0.000132673	0.0175559	0.172791	0.0449993	0.133465	0.0178129	cis
rs60309406	OID44329	TMEM106A	3.8398	0.000132702	0.017559	0.175538	0.0457154	0.133463	0.0178124	cis
rs4793234	OID44329	TMEM106A	3.8398	0.000132702	0.017559	0.175538	0.0457154	0.133463	0.0178124	cis
rs4793236	OID44329	TMEM106A	3.8398	0.000132702	0.017559	0.175538	0.0457154	0.133463	0.0178124	cis
rs4793237	OID44329	TMEM106A	3.8398	0.000132702	0.017559	0.175538	0.0457154	0.133463	0.0178124	cis
rs9891977	OID44329	TMEM106A	3.8398	0.000132702	0.017559	0.175538	0.0457154	0.133463	0.0178124	cis
rs4792988	OID44329	TMEM106A	3.8398	0.000132702	0.017559	0.175538	0.0457154	0.133463	0.0178124	cis
rs4792989	OID44329	TMEM106A	3.8398	0.000132702	0.017559	0.175538	0.0457154	0.133463	0.0178124	cis
rs888829931	OID43059	SCP2	-3.83979	0.000132707	0.017559	-0.946937	0.246611	-0.133463	0.0178123	cis
rs12564271	OID43059	SCP2	-3.83979	0.000132707	0.017559	-0.946937	0.246611	-0.133463	0.0178123	cis
rs12025849	OID43059	SCP2	-3.83979	0.000132707	0.017559	-0.946937	0.246611	-0.133463	0.0178123	cis
rs12030851	OID43059	SCP2	-3.83979	0.000132707	0.017559	-0.946937	0.246611	-0.133463	0.0178123	cis
rs35426310	OID43059	SCP2	-3.83979	0.000132707	0.017559	-0.946937	0.246611	-0.133463	0.0178123	cis
rs17109196	OID43059	SCP2	-3.83979	0.000132707	0.017559	-0.946937	0.246611	-0.133463	0.0178123	cis
rs11206204	OID43059	SCP2	-3.83979	0.000132707	0.017559	-0.946937	0.246611	-0.133463	0.0178123	cis
rs17109215	OID43059	SCP2	-3.83979	0.000132707	0.017559	-0.946937	0.246611	-0.133463	0.0178123	cis
rs79774055	OID43059	SCP2	-3.83979	0.000132707	0.017559	-0.946937	0.246611	-0.133463	0.0178123	cis
rs12566929	OID43059	SCP2	-3.83979	0.000132707	0.017559	-0.946937	0.246611	-0.133463	0.0178123	cis
rs79283782	OID43059	SCP2	-3.83979	0.000132707	0.017559	-0.946937	0.246611	-0.133463	0.0178123	cis
rs11206212	OID43059	SCP2	-3.83979	0.000132707	0.017559	-0.946937	0.246611	-0.133463	0.0178123	cis
rs967243264	OID43059	SCP2	-3.83979	0.000132707	0.017559	-0.946937	0.246611	-0.133463	0.0178123	cis
rs972222467	OID43059	SCP2	-3.83979	0.000132707	0.017559	-0.946937	0.246611	-0.133463	0.0178123	cis
rs116922356	OID43610	DKKL1	3.83979	0.000132711	0.0175594	0.298835	0.077826	0.133462	0.0178122	cis
rs45580433	OID43610	DKKL1	3.83979	0.000132711	0.0175594	0.298835	0.077826	0.133462	0.0178122	cis
rs850540	OID43549	CNTNAP2	3.83977	0.000132717	0.0175601	0.0995485	0.0259256	0.133462	0.0178121	cis
rs2102822	OID43917	LAYN	3.83976	0.000132727	0.0175614	0.181069	0.0471564	0.133461	0.0178119	cis
rs55695423	OID44489	CA13	3.83975	0.00013273	0.0175617	0.743527	0.193639	0.133461	0.0178119	cis
rs4788203	OID40968	CD2BP2	-3.83973	0.000132741	0.0175631	-0.0926503	0.0241294	-0.133461	0.0178117	cis
chr5_177602874_AATTT_A	OID44655	FGFR4	-3.83971	0.000132754	0.0175646	-0.160748	0.0418648	-0.13346	0.0178115	cis
rs142343895	OID44872	PRR4	-3.8397	0.000132755	0.0175646	-0.663088	0.172692	-0.13346	0.0178115	cis
rs143324509	OID44872	PRR4	-3.8397	0.000132755	0.0175646	-0.663088	0.172692	-0.13346	0.0178115	cis
rs145513449	OID44872	PRR4	-3.8397	0.000132755	0.0175646	-0.663088	0.172692	-0.13346	0.0178115	cis
rs146686621	OID44872	PRR4	-3.8397	0.000132755	0.0175646	-0.663088	0.172692	-0.13346	0.0178115	cis
rs1267916849	OID44552	CNTN5	-3.83969	0.00013276	0.0175652	-0.353869	0.0921607	-0.133459	0.0178114	cis
rs994185026	OID44552	CNTN5	-3.83969	0.00013276	0.0175652	-0.353869	0.0921607	-0.133459	0.0178114	cis
rs2465488	OID45243	QPCT	3.83968	0.000132768	0.0175658	0.0820848	0.021378	0.133459	0.0178112	cis
rs2540973	OID45243	QPCT	3.83968	0.000132768	0.0175658	0.0820848	0.021378	0.133459	0.0178112	cis
rs2160391	OID45243	QPCT	3.83968	0.000132768	0.0175658	0.0820848	0.021378	0.133459	0.0178112	cis
rs143781184	OID45243	QPCT	3.83968	0.000132768	0.0175658	0.0820848	0.021378	0.133459	0.0178112	cis
rs7647260	OID43855	IL5RA	-3.83964	0.000132789	0.0175686	-0.130938	0.0341016	-0.133457	0.0178109	cis
rs2141867	OID45399	PON1	3.83961	0.000132803	0.0175704	0.167065	0.0435108	0.133457	0.0178106	cis
chr9_14822222_AC_A	OID40106	CER1	-3.83958	0.000132818	0.0175723	-0.274241	0.0714246	-0.133456	0.0178104	cis
rs1494346	OID40106	CER1	-3.83958	0.000132818	0.0175723	-0.274241	0.0714246	-0.133456	0.0178104	cis
rs34010781	OID45302	AGT	-3.83957	0.000132828	0.0175735	-0.63987	0.166652	-0.133455	0.0178102	cis
rs2301758	OID44441	ADAMTSL5	-3.83956	0.000132829	0.0175736	-0.10439	0.027188	-0.133455	0.0178102	cis
rs7272112	OID44976	TGM2	-3.83954	0.000132844	0.0175752	-0.217186	0.0565657	-0.133454	0.0178099	cis
rs72873879	OID45342	CRISP3	-3.83953	0.000132845	0.0175752	-0.241508	0.0629004	-0.133454	0.0178099	cis
rs72862005	OID45342	CRISP3	-3.83953	0.000132845	0.0175752	-0.241508	0.0629004	-0.133454	0.0178099	cis
rs199993960	OID45342	CRISP3	-3.83953	0.000132845	0.0175752	-0.241508	0.0629004	-0.133454	0.0178099	cis
rs72874084	OID45342	CRISP3	-3.83953	0.000132845	0.0175752	-0.241508	0.0629004	-0.133454	0.0178099	cis
rs72875753	OID45342	CRISP3	-3.83953	0.000132845	0.0175752	-0.241508	0.0629004	-0.133454	0.0178099	cis
rs61853763	OID45190	MSMB	3.83952	0.000132854	0.0175762	0.482302	0.125615	0.133453	0.0178098	cis
rs61855867	OID45190	MSMB	3.83952	0.000132854	0.0175762	0.482302	0.125615	0.133453	0.0178098	cis
rs61855873	OID45190	MSMB	3.83952	0.000132854	0.0175762	0.482302	0.125615	0.133453	0.0178098	cis
rs61855875	OID45190	MSMB	3.83952	0.000132854	0.0175762	0.482302	0.125615	0.133453	0.0178098	cis
rs33941127	OID44252	SLAMF7	3.83947	0.000132877	0.0175791	0.177368	0.0461959	0.133452	0.0178094	cis
rs9536364	OID44825	OLFM4	3.83944	0.000132893	0.0175812	0.354968	0.092453	0.133451	0.0178091	cis
rs59019770	OID44981	TIMP2	3.83942	0.000132907	0.017583	0.107328	0.0279541	0.13345	0.0178089	cis
rs56042922	OID43568	CRYGD	-3.83942	0.000132908	0.017583	-0.800494	0.208494	-0.13345	0.0178088	cis
rs17799852	OID45110	DSC2	3.8394	0.000132916	0.017584	0.0761505	0.019834	0.133449	0.0178087	cis
rs2074924	OID45058	CD177	-3.8394	0.000132918	0.017584	-0.466847	0.121594	-0.133449	0.0178087	cis
rs56778279	OID45058	CD177	-3.8394	0.000132918	0.017584	-0.466847	0.121594	-0.133449	0.0178087	cis
rs2072287	OID45058	CD177	-3.8394	0.000132918	0.017584	-0.466847	0.121594	-0.133449	0.0178087	cis
rs62115904	OID45058	CD177	-3.8394	0.000132918	0.017584	-0.466847	0.121594	-0.133449	0.0178087	cis
rs34390315	OID43535	CLEC4C	3.83938	0.000132927	0.0175844	0.148177	0.0385939	0.133449	0.0178085	cis
chr1_157651845_CT_C	OID45450	CD5L	3.83937	0.00013293	0.0175844	0.117274	0.030545	0.133448	0.0178085	cis
rs2778009	OID45450	CD5L	3.83937	0.00013293	0.0175844	0.117274	0.030545	0.133448	0.0178085	cis
rs35529067	OID45450	CD5L	3.83937	0.00013293	0.0175844	0.117274	0.030545	0.133448	0.0178085	cis
rs150576411	OID45289	TREH	-3.83937	0.00013293	0.0175844	-0.769016	0.200297	-0.133448	0.0178085	cis
rs34987510	OID43945	LY75	-3.83937	0.00013293	0.0175844	-0.0777788	0.0202582	-0.133448	0.0178085	cis
rs112068596	OID44964	STRN	-3.83937	0.000132931	0.0175844	-0.186726	0.0486344	-0.133448	0.0178084	cis
rs77389198	OID44964	STRN	-3.83937	0.000132931	0.0175844	-0.186726	0.0486344	-0.133448	0.0178084	cis
rs4569456	OID44964	STRN	-3.83937	0.000132931	0.0175844	-0.186726	0.0486344	-0.133448	0.0178084	cis
rs4398251	OID44964	STRN	-3.83937	0.000132931	0.0175844	-0.186726	0.0486344	-0.133448	0.0178084	cis
rs111785286	OID44964	STRN	-3.83937	0.000132931	0.0175844	-0.186726	0.0486344	-0.133448	0.0178084	cis
rs13426239	OID44964	STRN	-3.83937	0.000132931	0.0175844	-0.186726	0.0486344	-0.133448	0.0178084	cis
rs112711080	OID44964	STRN	-3.83937	0.000132931	0.0175844	-0.186726	0.0486344	-0.133448	0.0178084	cis
rs148160306	OID44964	STRN	-3.83937	0.000132931	0.0175844	-0.186726	0.0486344	-0.133448	0.0178084	cis
rs7556959	OID44964	STRN	-3.83937	0.000132931	0.0175844	-0.186726	0.0486344	-0.133448	0.0178084	cis
rs7558593	OID44964	STRN	-3.83937	0.000132931	0.0175844	-0.186726	0.0486344	-0.133448	0.0178084	cis
rs10170761	OID44964	STRN	-3.83937	0.000132931	0.0175844	-0.186726	0.0486344	-0.133448	0.0178084	cis
rs74699275	OID44964	STRN	-3.83937	0.000132931	0.0175844	-0.186726	0.0486344	-0.133448	0.0178084	cis
rs139168054	OID44964	STRN	-3.83937	0.000132931	0.0175844	-0.186726	0.0486344	-0.133448	0.0178084	cis
rs149233358	OID43989	MRPL58	-3.83936	0.000132937	0.0175851	-0.697125	0.181573	-0.133448	0.0178083	cis
rs9475428	OID43749	GFRAL	3.83934	0.000132947	0.0175864	0.135838	0.0353806	0.133447	0.0178082	cis
rs10187781	OID43397	ATRAID	-3.83934	0.000132948	0.0175864	-0.0893811	0.0232803	-0.133447	0.0178081	cis
rs4724288	OID44047	NUDCD3	-3.83934	0.00013295	0.0175864	-0.120948	0.0315022	-0.133447	0.0178081	cis
rs4724289	OID44047	NUDCD3	-3.83934	0.00013295	0.0175864	-0.120948	0.0315022	-0.133447	0.0178081	cis
rs10951757	OID44047	NUDCD3	-3.83934	0.00013295	0.0175864	-0.120948	0.0315022	-0.133447	0.0178081	cis
rs311584	OID45134	GNLY	3.83933	0.000132953	0.0175864	0.213254	0.0555447	0.133447	0.0178081	cis
rs311561	OID45134	GNLY	3.83933	0.000132953	0.0175864	0.213254	0.0555447	0.133447	0.0178081	cis
rs311568	OID45134	GNLY	3.83933	0.000132953	0.0175864	0.213254	0.0555447	0.133447	0.0178081	cis
rs311570	OID45134	GNLY	3.83933	0.000132953	0.0175864	0.213254	0.0555447	0.133447	0.0178081	cis
rs3770073	OID45134	GNLY	3.83933	0.000132953	0.0175864	0.213254	0.0555447	0.133447	0.0178081	cis
rs7340327	OID45134	GNLY	3.83933	0.000132953	0.0175864	0.213254	0.0555447	0.133447	0.0178081	cis
rs2288117	OID45134	GNLY	3.83933	0.000132953	0.0175864	0.213254	0.0555447	0.133447	0.0178081	cis
rs929916	OID45134	GNLY	3.83933	0.000132953	0.0175864	0.213254	0.0555447	0.133447	0.0178081	cis
rs6002632	OID43206	TNFRSF13C	3.83931	0.000132966	0.017588	0.132748	0.034576	0.133446	0.0178079	cis
rs2280797	OID41565	NUDT14	-3.83929	0.000132975	0.0175891	-0.270194	0.0703759	-0.133445	0.0178077	cis
rs61891298	OID43134	SSH3	3.83929	0.000132975	0.0175891	0.284674	0.0741476	0.133445	0.0178077	cis
rs112756987	OID43583	CX3CL1	3.83928	0.00013298	0.0175892	0.091587	0.0238553	0.133445	0.0178076	cis
rs630183	OID43583	CX3CL1	3.83928	0.00013298	0.0175892	0.091587	0.0238553	0.133445	0.0178076	cis
rs631881	OID43583	CX3CL1	3.83928	0.00013298	0.0175892	0.091587	0.0238553	0.133445	0.0178076	cis
rs637361	OID43583	CX3CL1	3.83928	0.00013298	0.0175892	0.091587	0.0238553	0.133445	0.0178076	cis
rs659616	OID43583	CX3CL1	3.83928	0.00013298	0.0175892	0.091587	0.0238553	0.133445	0.0178076	cis
rs684060	OID43583	CX3CL1	3.83928	0.00013298	0.0175892	0.091587	0.0238553	0.133445	0.0178076	cis
rs34289322	OID43583	CX3CL1	3.83928	0.00013298	0.0175892	0.091587	0.0238553	0.133445	0.0178076	cis
rs148827222	OID45191	MUC1	3.83928	0.00013298	0.0175892	0.570527	0.148603	0.133445	0.0178076	cis
rs12452603	OID45411	SHBG	-3.83926	0.000132991	0.0175903	-0.111489	0.0290391	-0.133444	0.0178074	cis
rs57828263	OID45411	SHBG	-3.83926	0.000132991	0.0175903	-0.111489	0.0290391	-0.133444	0.0178074	cis
rs142675740	OID45411	SHBG	-3.83926	0.000132991	0.0175903	-0.111489	0.0290391	-0.133444	0.0178074	cis
rs62059836	OID45411	SHBG	-3.83926	0.000132991	0.0175903	-0.111489	0.0290391	-0.133444	0.0178074	cis
chr9_76478190_A_T	OID43745	GCNT1	-3.83923	0.000133006	0.0175922	-0.079631	0.0207414	-0.133443	0.0178072	cis
rs6573633	OID43732	FUT8	-3.83923	0.000133007	0.0175924	-0.147228	0.0383484	-0.133443	0.0178071	cis
rs34004046	OID43920	LEFTY2	3.83922	0.00013301	0.0175924	0.15439	0.0402138	0.133443	0.0178071	cis
rs12756091	OID43920	LEFTY2	3.83922	0.00013301	0.0175924	0.15439	0.0402138	0.133443	0.0178071	cis
rs6656764	OID43920	LEFTY2	3.83922	0.00013301	0.0175924	0.15439	0.0402138	0.133443	0.0178071	cis
rs2755095	OID43920	LEFTY2	3.83922	0.00013301	0.0175924	0.15439	0.0402138	0.133443	0.0178071	cis
rs11928023	OID43934	LRIG1	-3.8392	0.000133022	0.0175939	-0.103515	0.0269627	-0.133442	0.0178069	cis
rs11078687	OID45411	SHBG	-3.83919	0.00013303	0.0175941	-0.10636	0.0277039	-0.133442	0.0178068	cis
rs11655920	OID45411	SHBG	-3.83919	0.00013303	0.0175941	-0.10636	0.0277039	-0.133442	0.0178068	cis
rs11649768	OID45411	SHBG	-3.83919	0.00013303	0.0175941	-0.10636	0.0277039	-0.133442	0.0178068	cis
rs4468689	OID45411	SHBG	-3.83919	0.00013303	0.0175941	-0.10636	0.0277039	-0.133442	0.0178068	cis
rs4069815	OID45411	SHBG	-3.83919	0.00013303	0.0175941	-0.10636	0.0277039	-0.133442	0.0178068	cis
rs10852890	OID45411	SHBG	-3.83919	0.00013303	0.0175941	-0.10636	0.0277039	-0.133442	0.0178068	cis
rs11078692	OID45411	SHBG	-3.83919	0.00013303	0.0175941	-0.10636	0.0277039	-0.133442	0.0178068	cis
rs11656734	OID45411	SHBG	-3.83919	0.00013303	0.0175941	-0.10636	0.0277039	-0.133442	0.0178068	cis
rs6503034	OID45411	SHBG	-3.83919	0.00013303	0.0175941	-0.10636	0.0277039	-0.133442	0.0178068	cis
rs9899741	OID45411	SHBG	-3.83919	0.00013303	0.0175941	-0.10636	0.0277039	-0.133442	0.0178068	cis
rs9907045	OID45411	SHBG	-3.83919	0.00013303	0.0175941	-0.10636	0.0277039	-0.133442	0.0178068	cis
rs7210659	OID45411	SHBG	-3.83919	0.00013303	0.0175941	-0.10636	0.0277039	-0.133442	0.0178068	cis
rs8073584	OID45411	SHBG	-3.83919	0.00013303	0.0175941	-0.10636	0.0277039	-0.133442	0.0178068	cis
rs8075280	OID45411	SHBG	-3.83919	0.00013303	0.0175941	-0.10636	0.0277039	-0.133442	0.0178068	cis
rs9931515	OID43991	MSLN	3.83917	0.000133038	0.0175947	0.11838	0.0308349	0.133441	0.0178066	cis
rs148527295	OID43902	KLRK1	3.83917	0.000133038	0.0175947	0.0905169	0.0235772	0.133441	0.0178066	cis
rs7964959	OID43902	KLRK1	3.83917	0.000133038	0.0175947	0.0905169	0.0235772	0.133441	0.0178066	cis
rs6488304	OID43902	KLRK1	3.83917	0.000133038	0.0175947	0.0905169	0.0235772	0.133441	0.0178066	cis
rs7137756	OID43902	KLRK1	3.83917	0.000133038	0.0175947	0.0905169	0.0235772	0.133441	0.0178066	cis
rs7137760	OID43902	KLRK1	3.83917	0.000133038	0.0175947	0.0905169	0.0235772	0.133441	0.0178066	cis
rs9670096	OID43774	GPC5	-3.83913	0.000133058	0.0175973	-0.2137	0.0556636	-0.13344	0.0178063	cis
rs75492001	OID43774	GPC5	-3.83913	0.000133058	0.0175973	-0.2137	0.0556636	-0.13344	0.0178063	cis
rs75861841	OID45420	TFRC	3.83912	0.000133065	0.017598	0.0722393	0.0188166	0.13344	0.0178061	cis
rs9854951	OID45420	TFRC	3.83912	0.000133065	0.017598	0.0722393	0.0188166	0.13344	0.0178061	cis
rs9263852	OID42553	HCG22	-3.8391	0.000133078	0.0175996	-0.691989	0.180248	-0.133439	0.0178059	cis
rs2161337	OID44954	SPINK7	3.83908	0.000133086	0.0176005	0.13728	0.0357585	0.133438	0.0178058	cis
rs62376861	OID44954	SPINK7	3.83908	0.000133086	0.0176005	0.13728	0.0357585	0.133438	0.0178058	cis
rs6894548	OID44954	SPINK7	3.83908	0.000133086	0.0176005	0.13728	0.0357585	0.133438	0.0178058	cis
rs2732528	OID43374	APIP	-3.83904	0.000133107	0.0176033	-0.173036	0.0450728	-0.133437	0.0178054	cis
rs9296781	OID43749	GFRAL	-3.83903	0.000133112	0.0176038	-0.130293	0.033939	-0.133437	0.0178053	cis
rs147560914	OID44960	SSC4D	-3.83901	0.000133125	0.0176054	-0.265509	0.0691608	-0.133436	0.0178051	cis
rs7310544	OID44879	PTPRB	-3.839	0.000133129	0.0176059	-0.0793925	0.0206805	-0.133436	0.0178051	cis
rs117272793	OID44356	TPSAB1	-3.83896	0.000133148	0.0176084	-0.346948	0.0903755	-0.133434	0.0178047	cis
rs7358386	OID44956	SPON1	-3.83895	0.000133154	0.017609	-0.106191	0.0276615	-0.133434	0.0178046	cis
rs12806181	OID44956	SPON1	-3.83895	0.000133154	0.017609	-0.106191	0.0276615	-0.133434	0.0178046	cis
rs140833849	OID44546	CLEC5A	-3.83894	0.000133158	0.0176094	-0.212431	0.0553359	-0.133434	0.0178046	cis
rs1041845	OID44546	CLEC5A	-3.83894	0.000133158	0.0176094	-0.212431	0.0553359	-0.133434	0.0178046	cis
rs3092510	OID44411	WFDC12	-3.83893	0.000133165	0.0176103	-0.211211	0.0550183	-0.133433	0.0178044	cis
rs4521337	OID45413	SOD3	3.83893	0.000133166	0.0176104	0.135299	0.0352439	0.133433	0.0178044	cis
rs78503785	OID44837	PDCD6	-3.83889	0.000133187	0.017613	-0.179005	0.0466294	-0.133432	0.0178041	cis
rs75641725	OID44837	PDCD6	-3.83889	0.000133187	0.017613	-0.179005	0.0466294	-0.133432	0.0178041	cis
rs11905827	OID44278	SPINT3	-3.83887	0.000133198	0.0176144	-0.196274	0.0511281	-0.133431	0.0178039	cis
rs75164799	OID45002	TXNDC15	-3.83886	0.000133206	0.0176153	-0.338305	0.0881264	-0.133431	0.0178037	cis
rs1437914	OID44635	ERBB4	-3.83884	0.000133213	0.0176162	-0.0829177	0.0215997	-0.13343	0.0178036	cis
rs4424863	OID44130	PRTG	-3.83884	0.000133214	0.0176162	-0.0629426	0.0163962	-0.13343	0.0178036	cis
rs6587415	OID42719	LYPD8	-3.83882	0.000133223	0.0176174	-0.299638	0.0780547	-0.13343	0.0178034	cis
rs3757425	OID45404	RARRES2	-3.83881	0.000133231	0.0176179	-0.104087	0.0271143	-0.133429	0.0178033	cis
rs3757424	OID45404	RARRES2	-3.83881	0.000133231	0.0176179	-0.104087	0.0271143	-0.133429	0.0178033	cis
rs3757423	OID45404	RARRES2	-3.83881	0.000133231	0.0176179	-0.104087	0.0271143	-0.133429	0.0178033	cis
rs3735165	OID45404	RARRES2	-3.83881	0.000133231	0.0176179	-0.104087	0.0271143	-0.133429	0.0178033	cis
rs6722	OID45404	RARRES2	-3.83881	0.000133231	0.0176179	-0.104087	0.0271143	-0.133429	0.0178033	cis
rs1051764	OID45404	RARRES2	-3.83881	0.000133231	0.0176179	-0.104087	0.0271143	-0.133429	0.0178033	cis
rs1051823	OID45404	RARRES2	-3.83881	0.000133231	0.0176179	-0.104087	0.0271143	-0.133429	0.0178033	cis
rs28598872	OID43961	MATN3	3.8388	0.000133233	0.0176181	0.0979784	0.0255231	0.133429	0.0178033	cis
rs2276324	OID43495	CD6	-3.8388	0.000133237	0.0176186	-0.0982931	0.0256052	-0.133429	0.0178032	cis
rs1979504	OID43630	DPEP1	-3.83878	0.000133247	0.0176199	-0.108838	0.0283523	-0.133428	0.017803	cis
rs4117520	OID43168	TDGF1	3.83876	0.000133257	0.0176211	0.910729	0.237246	0.133427	0.0178029	cis
rs9860011	OID43168	TDGF1	3.83876	0.000133257	0.0176211	0.910729	0.237246	0.133427	0.0178029	cis
rs10409352	OID44133	PSG1	-3.83875	0.00013326	0.0176213	-0.341069	0.0888488	-0.133427	0.0178028	cis
rs7696176	OID43676	ENPP6	-3.83874	0.000133267	0.0176222	-0.0769514	0.020046	-0.133427	0.0178027	cis
rs181954123	OID44200	S100A13	-3.83873	0.000133271	0.0176227	-0.229068	0.0596727	-0.133426	0.0178026	cis
rs11861214	OID44698	HBZ	3.83873	0.000133272	0.0176227	0.229353	0.0597472	0.133426	0.0178026	cis
rs4984916	OID44698	HBZ	3.83873	0.000133272	0.0176227	0.229353	0.0597472	0.133426	0.0178026	cis
rs310632	OID44343	TNFRSF6B	-3.83872	0.000133277	0.0176232	-0.312364	0.0813719	-0.133426	0.0178025	cis
rs13092700	OID45157	IL1RAP	-3.83871	0.000133283	0.017624	-0.176227	0.0459078	-0.133426	0.0178024	cis
rs978204174	OID45167	ITGBL1	-3.83867	0.000133303	0.0176262	-0.350986	0.0914342	-0.133424	0.0178021	cis
rs6854415	OID43831	IDUA	3.83866	0.000133311	0.0176262	0.177578	0.0462605	0.133424	0.0178019	cis
rs62119261	OID44884	PVR	3.83865	0.000133314	0.0176262	0.305175	0.0795006	0.133424	0.0178019	cis
rs34656147	OID42537	GRK5	-3.83865	0.000133315	0.0176262	-0.463042	0.120626	-0.133424	0.0178019	cis
rs3781500	OID42537	GRK5	-3.83865	0.000133315	0.0176262	-0.463042	0.120626	-0.133424	0.0178019	cis
rs61867911	OID42537	GRK5	-3.83865	0.000133315	0.0176262	-0.463042	0.120626	-0.133424	0.0178019	cis
rs17099300	OID42537	GRK5	-3.83865	0.000133315	0.0176262	-0.463042	0.120626	-0.133424	0.0178019	cis
rs17099301	OID42537	GRK5	-3.83865	0.000133315	0.0176262	-0.463042	0.120626	-0.133424	0.0178019	cis
rs61867935	OID42537	GRK5	-3.83865	0.000133315	0.0176262	-0.463042	0.120626	-0.133424	0.0178019	cis
rs35264719	OID42537	GRK5	-3.83865	0.000133315	0.0176262	-0.463042	0.120626	-0.133424	0.0178019	cis
rs12779716	OID42537	GRK5	-3.83865	0.000133315	0.0176262	-0.463042	0.120626	-0.133424	0.0178019	cis
rs12779213	OID42537	GRK5	-3.83865	0.000133315	0.0176262	-0.463042	0.120626	-0.133424	0.0178019	cis
rs375531288	OID42537	GRK5	-3.83865	0.000133315	0.0176262	-0.463042	0.120626	-0.133424	0.0178019	cis
rs188183395	OID42537	GRK5	-3.83865	0.000133315	0.0176262	-0.463042	0.120626	-0.133424	0.0178019	cis
rs368487073	OID42537	GRK5	-3.83865	0.000133315	0.0176262	-0.463042	0.120626	-0.133424	0.0178019	cis
rs61867937	OID42537	GRK5	-3.83865	0.000133315	0.0176262	-0.463042	0.120626	-0.133424	0.0178019	cis
rs36060849	OID42537	GRK5	-3.83865	0.000133315	0.0176262	-0.463042	0.120626	-0.133424	0.0178019	cis
rs34774894	OID42537	GRK5	-3.83865	0.000133315	0.0176262	-0.463042	0.120626	-0.133424	0.0178019	cis
rs371625717	OID42537	GRK5	-3.83865	0.000133315	0.0176262	-0.463042	0.120626	-0.133424	0.0178019	cis
rs35384980	OID42537	GRK5	-3.83865	0.000133315	0.0176262	-0.463042	0.120626	-0.133424	0.0178019	cis
rs138123736	OID42537	GRK5	-3.83865	0.000133315	0.0176262	-0.463042	0.120626	-0.133424	0.0178019	cis
rs7893759	OID42537	GRK5	-3.83865	0.000133315	0.0176262	-0.463042	0.120626	-0.133424	0.0178019	cis
rs7893770	OID42537	GRK5	-3.83865	0.000133315	0.0176262	-0.463042	0.120626	-0.133424	0.0178019	cis
rs34659287	OID42537	GRK5	-3.83865	0.000133315	0.0176262	-0.463042	0.120626	-0.133424	0.0178019	cis
rs12776803	OID42537	GRK5	-3.83865	0.000133315	0.0176262	-0.463042	0.120626	-0.133424	0.0178019	cis
rs12778102	OID42537	GRK5	-3.83865	0.000133315	0.0176262	-0.463042	0.120626	-0.133424	0.0178019	cis
rs149888347	OID42537	GRK5	-3.83865	0.000133315	0.0176262	-0.463042	0.120626	-0.133424	0.0178019	cis
rs36078131	OID42537	GRK5	-3.83865	0.000133315	0.0176262	-0.463042	0.120626	-0.133424	0.0178019	cis
rs3781502	OID42537	GRK5	-3.83865	0.000133315	0.0176262	-0.463042	0.120626	-0.133424	0.0178019	cis
rs144240487	OID44024	NFASC	-3.8386	0.000133344	0.01763	-0.265721	0.0692234	-0.133422	0.0178014	cis
rs4909644	OID41185	FAM135B	3.8386	0.000133345	0.01763	0.235038	0.0612303	0.133422	0.0178014	cis
rs10406371	OID43514	CEACAM21	-3.83856	0.000133365	0.0176326	-0.22344	0.0582094	-0.13342	0.017801	cis
rs62192644	OID44563	CPXM1	3.83854	0.000133372	0.0176333	0.198965	0.0518335	0.13342	0.0178009	cis
rs2092378	OID44563	CPXM1	3.83854	0.000133372	0.0176333	0.198965	0.0518335	0.13342	0.0178009	cis
rs11477461	OID44563	CPXM1	3.83854	0.000133372	0.0176333	0.198965	0.0518335	0.13342	0.0178009	cis
rs61752196	OID44133	PSG1	-3.83854	0.000133372	0.0176333	-0.515979	0.13442	-0.13342	0.0178009	cis
rs114917848	OID41833	SOWAHB	-3.83852	0.000133384	0.0176348	-0.830072	0.216248	-0.133419	0.0178007	cis
rs13214027	OID44484	BTN2A1	-3.83851	0.000133388	0.0176351	-0.119382	0.031101	-0.133419	0.0178006	cis
rs9379891	OID44484	BTN2A1	-3.83851	0.000133388	0.0176351	-0.119382	0.031101	-0.133419	0.0178006	cis
rs9393735	OID44484	BTN2A1	-3.83851	0.000133388	0.0176351	-0.119382	0.031101	-0.133419	0.0178006	cis
rs2531715	OID43556	COMT	3.83851	0.000133391	0.0176354	0.168142	0.0438039	0.133419	0.0178006	cis
rs9308790	OID45086	COLEC11	3.83851	0.000133391	0.0176354	0.10003	0.0260595	0.133419	0.0178006	cis
rs75765268	OID41419	LRATD2	-3.83843	0.000133434	0.0176408	-0.692898	0.180516	-0.133416	0.0177998	cis
rs142762402	OID41419	LRATD2	-3.83843	0.000133434	0.0176408	-0.692898	0.180516	-0.133416	0.0177998	cis
rs151077268	OID41419	LRATD2	-3.83843	0.000133434	0.0176408	-0.692898	0.180516	-0.133416	0.0177998	cis
rs2426046	OID40029	ARFGEF2	3.83843	0.000133435	0.0176409	0.285356	0.0743418	0.133416	0.0177998	cis
rs6975510	OID41936	THSD7A	-3.83838	0.000133462	0.0176442	-0.293625	0.0764973	-0.133414	0.0177994	cis
rs416041	OID44805	NECTIN2	-3.83838	0.000133462	0.0176442	-0.0831759	0.0216696	-0.133414	0.0177994	cis
rs2517580	OID42553	HCG22	-3.83837	0.000133462	0.0176442	-0.529126	0.137852	-0.133414	0.0177994	cis
rs2517579	OID42553	HCG22	-3.83837	0.000133462	0.0176442	-0.529126	0.137852	-0.133414	0.0177994	cis
rs2250264	OID42553	HCG22	-3.83837	0.000133462	0.0176442	-0.529126	0.137852	-0.133414	0.0177994	cis
rs6705514	OID43889	KHK	-3.83837	0.000133464	0.0176443	-0.197754	0.0515202	-0.133414	0.0177993	cis
rs10707405	OID43885	KAZALD1	-3.83837	0.000133465	0.0176444	-0.26627	0.0693705	-0.133414	0.0177993	cis
chr3_12270050_TAATTCAACATGG_TAATTCAACATGGAATTCAACATGG	OID45279	TIMP4	3.83837	0.000133467	0.0176446	0.187073	0.0487377	0.133414	0.0177993	cis
rs1863403	OID44508	CD276	3.83836	0.000133469	0.0176447	0.169224	0.0440875	0.133414	0.0177992	cis
rs28651396	OID44508	CD276	3.83836	0.000133469	0.0176447	0.169224	0.0440875	0.133414	0.0177992	cis
rs555339709	OID42352	DCP1B	-3.83836	0.000133471	0.0176449	-0.706223	0.183991	-0.133414	0.0177992	cis
rs140992816	OID43920	LEFTY2	-3.83835	0.000133473	0.017645	-0.137233	0.035753	-0.133414	0.0177992	cis
rs3820231	OID43920	LEFTY2	-3.83835	0.000133473	0.017645	-0.137233	0.035753	-0.133414	0.0177992	cis
rs4241588	OID45314	ART3	-3.83832	0.000133492	0.0176475	-0.0812637	0.0211717	-0.133412	0.0177988	cis
rs17269847	OID43374	APIP	3.83828	0.000133514	0.0176503	0.234912	0.0612023	0.133411	0.0177985	cis
rs2242165	OID44524	CDH15	-3.83826	0.000133525	0.0176517	-0.164787	0.0429327	-0.13341	0.0177983	cis
rs11019859	OID44578	CTSC	-3.83824	0.000133532	0.0176525	-0.109694	0.0285792	-0.13341	0.0177982	cis
rs398111912	OID42103	AKR1B1	-3.83823	0.000133541	0.0176536	-0.870612	0.226827	-0.133409	0.017798	cis
rs139777810	OID44080	PCSK7	3.83821	0.000133549	0.0176546	0.0899001	0.0234224	0.133409	0.0177979	cis
rs11053508	OID43532	CLEC12A	3.83821	0.000133549	0.0176546	0.111138	0.0289556	0.133409	0.0177979	cis
rs180764808	OID43147	SUMF1	3.83821	0.000133551	0.0176548	1.01753	0.265106	0.133409	0.0177978	cis
rs12085435	OID45449	C8B	3.83814	0.000133588	0.0176593	0.172764	0.0450124	0.133406	0.0177972	cis
rs78415143	OID45449	C8B	3.83814	0.000133588	0.0176593	0.172764	0.0450124	0.133406	0.0177972	cis
rs41452950	OID45449	C8B	3.83814	0.000133588	0.0176593	0.172764	0.0450124	0.133406	0.0177972	cis
chr1_56956102_A_T	OID45449	C8B	3.83814	0.000133588	0.0176593	0.172764	0.0450124	0.133406	0.0177972	cis
rs12067507	OID45449	C8B	3.83814	0.000133588	0.0176593	0.172764	0.0450124	0.133406	0.0177972	cis
rs13208877	OID43335	ADGRB3	3.83812	0.0001336	0.0176608	0.141751	0.0369324	0.133405	0.017797	cis
rs1132448	OID44393	VMO1	-3.8381	0.000133607	0.0176617	-0.244519	0.0637083	-0.133405	0.0177969	cis
rs138653405	OID43834	IFNGR2	-3.83809	0.000133613	0.0176624	-0.668112	0.174074	-0.133405	0.0177968	cis
rs8025011	OID44130	PRTG	3.83809	0.000133616	0.0176628	0.0796668	0.0207569	0.133404	0.0177967	cis
rs141352516	OID44575	CST1	-3.83806	0.000133628	0.0176642	-0.296256	0.0771889	-0.133404	0.0177965	cis
rs6943039	OID43364	ANKMY2	3.83806	0.000133628	0.0176642	0.124577	0.0324582	0.133404	0.0177965	cis
rs1419192792	OID45190	MSMB	-3.83806	0.000133633	0.0176645	-0.222898	0.0580759	-0.133403	0.0177965	cis
rs1385273648	OID45190	MSMB	-3.83806	0.000133633	0.0176645	-0.222898	0.0580759	-0.133403	0.0177965	cis
rs1464275313	OID45190	MSMB	-3.83806	0.000133633	0.0176645	-0.222898	0.0580759	-0.133403	0.0177965	cis
rs1446241123	OID45190	MSMB	-3.83806	0.000133633	0.0176645	-0.222898	0.0580759	-0.133403	0.0177965	cis
rs139396681	OID45394	PEPD	-3.83803	0.000133648	0.0176665	-0.263381	0.068624	-0.133402	0.0177962	cis
rs10495941	OID44771	MCFD2	3.83801	0.000133658	0.0176677	0.0785893	0.0204766	0.133402	0.017796	cis
rs12712980	OID44771	MCFD2	3.83801	0.000133658	0.0176677	0.0785893	0.0204766	0.133402	0.017796	cis
rs4787909	OID43854	IL4R	-3.83798	0.000133672	0.0176694	-0.136109	0.0354638	-0.133401	0.0177958	cis
rs73104854	OID43576	CST5	3.83797	0.000133676	0.0176699	0.189071	0.0492633	0.133401	0.0177957	cis
rs11739540	OID44837	PDCD6	-3.83797	0.000133678	0.0176702	-0.18035	0.0469911	-0.1334	0.0177957	cis
rs11578998	OID44342	TNFRSF4	3.83796	0.000133685	0.0176702	0.195079	0.0508289	0.1334	0.0177956	cis
rs11579015	OID44342	TNFRSF4	3.83796	0.000133685	0.0176702	0.195079	0.0508289	0.1334	0.0177956	cis
rs12729537	OID44342	TNFRSF4	3.83796	0.000133685	0.0176702	0.195079	0.0508289	0.1334	0.0177956	cis
rs11586034	OID44342	TNFRSF4	3.83796	0.000133685	0.0176702	0.195079	0.0508289	0.1334	0.0177956	cis
rs34820586	OID44342	TNFRSF4	3.83796	0.000133685	0.0176702	0.195079	0.0508289	0.1334	0.0177956	cis
rs12723165	OID44342	TNFRSF4	3.83796	0.000133685	0.0176702	0.195079	0.0508289	0.1334	0.0177956	cis
rs4970406	OID44342	TNFRSF4	3.83796	0.000133685	0.0176702	0.195079	0.0508289	0.1334	0.0177956	cis
rs4970407	OID44342	TNFRSF4	3.83796	0.000133685	0.0176702	0.195079	0.0508289	0.1334	0.0177956	cis
rs12755848	OID44342	TNFRSF4	3.83796	0.000133685	0.0176702	0.195079	0.0508289	0.1334	0.0177956	cis
rs4970409	OID44342	TNFRSF4	3.83796	0.000133685	0.0176702	0.195079	0.0508289	0.1334	0.0177956	cis
chr1_1118447_T_TG	OID44342	TNFRSF4	3.83796	0.000133685	0.0176702	0.195079	0.0508289	0.1334	0.0177956	cis
rs7864342	OID44357	TRAF2	-3.83794	0.000133692	0.0176711	-0.140164	0.0365206	-0.1334	0.0177954	cis
chr4_155885776_A_ATT	OID43169	TDO2	-3.83793	0.000133698	0.0176719	-0.301159	0.078469	-0.133399	0.0177953	cis
rs2292456	OID44441	ADAMTSL5	-3.83793	0.000133701	0.0176722	-0.0944009	0.0245968	-0.133399	0.0177953	cis
chr4_87184324_TATC_T	OID45414	SPARCL1	-3.83791	0.000133709	0.0176729	-0.083569	0.0217746	-0.133398	0.0177952	cis
rs7656452	OID45414	SPARCL1	-3.83791	0.000133709	0.0176729	-0.083569	0.0217746	-0.133398	0.0177952	cis
rs188947087	OID44848	PINLYP	-3.83791	0.000133709	0.0176729	-0.429953	0.112028	-0.133398	0.0177951	cis
rs1412330	OID43705	FCRL2	3.83791	0.000133709	0.0176729	0.157924	0.0411484	0.133398	0.0177951	cis
rs4971127	OID43705	FCRL2	3.83791	0.000133709	0.0176729	0.157924	0.0411484	0.133398	0.0177951	cis
rs7517509	OID43705	FCRL2	3.83791	0.000133709	0.0176729	0.157924	0.0411484	0.133398	0.0177951	cis
rs7251950	OID40212	EXOSC5	3.8379	0.000133716	0.0176736	0.409312	0.10665	0.133398	0.017795	cis
rs149472667	OID43000	RC3H1	3.83789	0.00013372	0.0176741	0.202324	0.0527174	0.133398	0.017795	cis
rs10168498	OID43976	MITD1	3.83789	0.000133722	0.0176743	0.20235	0.0527242	0.133398	0.0177949	cis
rs4320355	OID43429	BTN3A2	-3.83788	0.000133727	0.0176748	-0.103198	0.0268895	-0.133397	0.0177948	cis
rs7603576	OID42640	ITGB6	3.83787	0.000133732	0.0176748	0.0959019	0.0249883	0.133397	0.0177948	cis
rs11679090	OID42640	ITGB6	3.83787	0.000133732	0.0176748	0.0959019	0.0249883	0.133397	0.0177948	cis
rs138656750	OID44132	PSCA	-3.83787	0.000133733	0.0176748	-2.44493	0.637055	-0.133397	0.0177947	cis
rs140799000	OID44132	PSCA	-3.83787	0.000133733	0.0176748	-2.44493	0.637055	-0.133397	0.0177947	cis
rs774594808	OID44132	PSCA	-3.83787	0.000133733	0.0176748	-2.44493	0.637055	-0.133397	0.0177947	cis
rs138347860	OID44132	PSCA	-3.83787	0.000133733	0.0176748	-2.44493	0.637055	-0.133397	0.0177947	cis
rs66520903	OID44685	GLRX	-3.83787	0.000133733	0.0176748	-0.150031	0.0390922	-0.133397	0.0177947	cis
rs4416625	OID44685	GLRX	-3.83787	0.000133733	0.0176748	-0.150031	0.0390922	-0.133397	0.0177947	cis
rs59698473	OID44685	GLRX	-3.83787	0.000133733	0.0176748	-0.150031	0.0390922	-0.133397	0.0177947	cis
rs4270717	OID44685	GLRX	-3.83787	0.000133733	0.0176748	-0.150031	0.0390922	-0.133397	0.0177947	cis
rs4479864	OID44685	GLRX	-3.83787	0.000133733	0.0176748	-0.150031	0.0390922	-0.133397	0.0177947	cis
rs5869706	OID44685	GLRX	-3.83787	0.000133733	0.0176748	-0.150031	0.0390922	-0.133397	0.0177947	cis
rs6879658	OID44685	GLRX	-3.83787	0.000133733	0.0176748	-0.150031	0.0390922	-0.133397	0.0177947	cis
rs6879847	OID44685	GLRX	-3.83787	0.000133733	0.0176748	-0.150031	0.0390922	-0.133397	0.0177947	cis
rs6088765	OID42946	PROCR	-3.83785	0.000133741	0.0176758	-0.170688	0.0444748	-0.133396	0.0177946	cis
rs10930769	OID41302	HOXD9	3.83783	0.000133754	0.0176774	0.744408	0.193966	0.133396	0.0177944	cis
rs73237123	OID43420	BOC	-3.83783	0.000133755	0.0176774	-0.0953483	0.0248444	-0.133396	0.0177944	cis
rs113910896	OID43355	ALDH3A1	3.83782	0.000133759	0.0176779	0.283112	0.073769	0.133395	0.0177943	cis
rs10419832	OID45178	LILRB5	-3.83779	0.000133774	0.0176799	-0.271184	0.0706616	-0.133394	0.017794	cis
rs182721205	OID45049	CA6	3.83779	0.000133777	0.0176801	0.348214	0.090733	0.133394	0.017794	cis
rs62575401	OID45349	DBH	-3.83777	0.000133785	0.0176811	-0.413517	0.107749	-0.133394	0.0177939	cis
rs2745099	OID44356	TPSAB1	3.83777	0.000133786	0.0176812	0.239683	0.0624538	0.133394	0.0177938	cis
rs6659611	OID44024	NFASC	3.83772	0.000133813	0.0176847	0.0741282	0.0193157	0.133392	0.0177934	cis
rs2061830	OID45099	CTSB	3.83769	0.000133827	0.0176863	0.150607	0.039244	0.133391	0.0177931	cis
rs12386974	OID45099	CTSB	3.83769	0.000133827	0.0176863	0.150607	0.039244	0.133391	0.0177931	cis
rs6601599	OID45099	CTSB	3.83769	0.000133827	0.0176863	0.150607	0.039244	0.133391	0.0177931	cis
rs6033753	OID45259	SIRPA	3.83767	0.00013384	0.0176879	0.0856548	0.0223195	0.13339	0.0177929	cis
rs78248704	OID45248	RNASET2	3.83766	0.000133842	0.017688	0.10485	0.0273213	0.13339	0.0177929	cis
rs2058825	OID42762	MMAB	-3.83766	0.000133844	0.017688	-0.258667	0.0674022	-0.13339	0.0177929	cis
rs11835072	OID42762	MMAB	-3.83766	0.000133844	0.017688	-0.258667	0.0674022	-0.13339	0.0177929	cis
rs7960971	OID42762	MMAB	-3.83766	0.000133844	0.017688	-0.258667	0.0674022	-0.13339	0.0177929	cis
rs7972585	OID42762	MMAB	-3.83766	0.000133844	0.017688	-0.258667	0.0674022	-0.13339	0.0177929	cis
rs1420749	OID42762	MMAB	-3.83766	0.000133844	0.017688	-0.258667	0.0674022	-0.13339	0.0177929	cis
rs4340109	OID42762	MMAB	-3.83766	0.000133844	0.017688	-0.258667	0.0674022	-0.13339	0.0177929	cis
rs1344545	OID42762	MMAB	-3.83766	0.000133844	0.017688	-0.258667	0.0674022	-0.13339	0.0177929	cis
rs1811750	OID43531	CLEC10A	-3.83765	0.000133852	0.0176888	-0.103708	0.0270237	-0.133389	0.0177927	cis
rs12947558	OID43531	CLEC10A	-3.83765	0.000133852	0.0176888	-0.103708	0.0270237	-0.133389	0.0177927	cis
rs142109370	OID40106	CER1	3.83758	0.000133888	0.0176935	0.636462	0.16585	0.133387	0.0177921	cis
rs139222132	OID43529	CIT	3.83758	0.00013389	0.0176936	0.318228	0.0829242	0.133387	0.0177921	cis
rs185018777	OID43529	CIT	3.83758	0.00013389	0.0176936	0.318228	0.0829242	0.133387	0.0177921	cis
rs412657	OID45446	C4B	3.83756	0.000133899	0.0176949	0.157571	0.0410601	0.133386	0.0177919	cis
rs6596246	OID44744	LECT2	3.83755	0.0001339	0.0176949	0.222671	0.0580241	0.133386	0.0177919	cis
rs117304019	OID43610	DKKL1	-3.83754	0.000133908	0.0176958	-0.383229	0.0998631	-0.133386	0.0177918	cis
rs9814648	OID43855	IL5RA	3.83754	0.00013391	0.017696	0.140295	0.0365585	0.133386	0.0177917	cis
rs147815877	OID45109	DPT	3.83753	0.000133913	0.0176961	0.387775	0.101048	0.133385	0.0177917	cis
rs117561444	OID45109	DPT	3.83753	0.000133913	0.0176961	0.387775	0.101048	0.133385	0.0177917	cis
rs116987254	OID45109	DPT	3.83753	0.000133913	0.0176961	0.387775	0.101048	0.133385	0.0177917	cis
rs149223970	OID45109	DPT	3.83753	0.000133913	0.0176961	0.387775	0.101048	0.133385	0.0177917	cis
rs190169222	OID45109	DPT	3.83753	0.000133913	0.0176961	0.387775	0.101048	0.133385	0.0177917	cis
rs28640893	OID42137	ARHGEF5	3.83749	0.000133936	0.017699	0.217681	0.0567249	0.133384	0.0177913	cis
rs147968911	OID44132	PSCA	-3.83748	0.000133939	0.0176994	-1.93161	0.503354	-0.133384	0.0177912	cis
rs2919869	OID44641	FABP1	3.83745	0.000133959	0.017702	0.32597	0.0849445	0.133383	0.0177909	cis
rs10813995	OID44276	SPINK4	-3.83743	0.000133967	0.017703	-0.16515	0.0430367	-0.133382	0.0177908	cis
rs141250171	OID43572	CSF2RB	-3.83743	0.000133968	0.0177031	-0.298713	0.077842	-0.133382	0.0177907	cis
rs1965928	OID43550	COL24A1	3.8374	0.000133985	0.0177052	0.134569	0.0350677	0.133381	0.0177905	cis
rs191855832	OID42438	FAM114A1	-3.83739	0.000133987	0.0177054	-0.355625	0.0926736	-0.133381	0.0177904	cis
rs115997789	OID43705	FCRL2	-3.83739	0.000133991	0.0177058	-0.259868	0.0677201	-0.13338	0.0177904	cis
rs763053	OID44698	HBZ	3.83736	0.000134004	0.0177074	0.228298	0.0594934	0.13338	0.0177901	cis
rs189839908	OID40275	GPSM3	3.83736	0.000134006	0.0177074	0.913169	0.237968	0.13338	0.0177901	cis
rs9296004	OID43643	DXO	3.83735	0.000134009	0.0177074	0.184186	0.0479981	0.133379	0.01779	cis
rs1018526	OID44696	GSTA1	3.83735	0.00013401	0.0177074	0.438306	0.114221	0.133379	0.01779	cis
rs1266871	OID44696	GSTA1	3.83735	0.00013401	0.0177074	0.438306	0.114221	0.133379	0.01779	cis
rs112102633	OID44696	GSTA1	3.83735	0.00013401	0.0177074	0.438306	0.114221	0.133379	0.01779	cis
rs113091441	OID44696	GSTA1	3.83735	0.00013401	0.0177074	0.438306	0.114221	0.133379	0.01779	cis
rs77388502	OID44696	GSTA1	3.83735	0.00013401	0.0177074	0.438306	0.114221	0.133379	0.01779	cis
rs80115651	OID44696	GSTA1	3.83735	0.00013401	0.0177074	0.438306	0.114221	0.133379	0.01779	cis
rs2499458	OID44696	GSTA1	3.83735	0.00013401	0.0177074	0.438306	0.114221	0.133379	0.01779	cis
rs12530188	OID44696	GSTA1	3.83735	0.00013401	0.0177074	0.438306	0.114221	0.133379	0.01779	cis
rs138754037	OID44696	GSTA1	3.83735	0.00013401	0.0177074	0.438306	0.114221	0.133379	0.01779	cis
rs77369839	OID44696	GSTA1	3.83735	0.00013401	0.0177074	0.438306	0.114221	0.133379	0.01779	cis
rs76461312	OID44696	GSTA1	3.83735	0.00013401	0.0177074	0.438306	0.114221	0.133379	0.01779	cis
rs12466722	OID45204	NRP2	3.83734	0.000134014	0.0177078	0.0831484	0.0216682	0.133379	0.01779	cis
rs116746393	OID45199	NOTCH2	3.83734	0.000134014	0.0177078	0.141355	0.0368366	0.133379	0.01779	cis
rs4647930	OID43831	IDUA	-3.83734	0.000134016	0.0177079	-0.154854	0.0403545	-0.133379	0.0177899	cis
rs1064839	OID43831	IDUA	-3.83734	0.000134016	0.0177079	-0.154854	0.0403545	-0.133379	0.0177899	cis
rs3924886	OID45223	PILRA	-3.83733	0.000134023	0.0177087	-0.100251	0.0261251	-0.133378	0.0177898	cis
rs55634035	OID45072	CILP	-3.83732	0.000134024	0.0177089	-0.281413	0.0733359	-0.133378	0.0177898	cis
rs146264786	OID44078	PCDH9	3.83732	0.000134027	0.0177089	0.285148	0.074309	0.133378	0.0177897	cis
rs72798893	OID45327	CD14	3.83732	0.000134028	0.0177089	0.132169	0.034443	0.133378	0.0177897	cis
rs130763	OID44306	TAFA5	3.83732	0.000134029	0.0177089	0.203139	0.0529378	0.133378	0.0177897	cis
rs130774	OID44306	TAFA5	3.83732	0.000134029	0.0177089	0.203139	0.0529378	0.133378	0.0177897	cis
rs4823761	OID44306	TAFA5	3.83732	0.000134029	0.0177089	0.203139	0.0529378	0.133378	0.0177897	cis
rs4823762	OID44306	TAFA5	3.83732	0.000134029	0.0177089	0.203139	0.0529378	0.133378	0.0177897	cis
rs130775	OID44306	TAFA5	3.83732	0.000134029	0.0177089	0.203139	0.0529378	0.133378	0.0177897	cis
rs9873183	OID45171	LAMB2	-3.8373	0.000134037	0.01771	-0.0755461	0.0196873	-0.133378	0.0177896	cis
rs6785549	OID45171	LAMB2	-3.8373	0.000134037	0.01771	-0.0755461	0.0196873	-0.133378	0.0177896	cis
rs2886769	OID45134	GNLY	-3.83727	0.000134055	0.0177122	-0.143095	0.037291	-0.133376	0.0177893	cis
rs2366812	OID45134	GNLY	-3.83727	0.000134055	0.0177122	-0.143095	0.037291	-0.133376	0.0177893	cis
rs17205373	OID45451	CFB	-3.83726	0.000134059	0.0177122	-0.142966	0.0372574	-0.133376	0.0177892	cis
rs3129713	OID45451	CFB	-3.83726	0.000134059	0.0177122	-0.142966	0.0372574	-0.133376	0.0177892	cis
rs3129715	OID45451	CFB	-3.83726	0.000134059	0.0177122	-0.142966	0.0372574	-0.133376	0.0177892	cis
chr6_32689574_A_G	OID45451	CFB	-3.83726	0.000134059	0.0177122	-0.142966	0.0372574	-0.133376	0.0177892	cis
rs7775228	OID45451	CFB	-3.83726	0.000134059	0.0177122	-0.142966	0.0372574	-0.133376	0.0177892	cis
rs28359923	OID45451	CFB	-3.83726	0.000134059	0.0177122	-0.142966	0.0372574	-0.133376	0.0177892	cis
rs2929154	OID43579	CTSH	3.83725	0.000134062	0.0177126	0.195128	0.050851	0.133376	0.0177891	cis
rs8101811	OID42513	GGN	-3.83723	0.000134076	0.0177144	-0.22483	0.0585918	-0.133375	0.0177889	cis
rs34437981	OID43346	AHNAK2	-3.83721	0.000134085	0.0177155	-0.112996	0.0294473	-0.133374	0.0177887	cis
rs75881303	OID42342	CXCL14	-3.8372	0.000134089	0.0177158	-0.55884	0.145637	-0.133374	0.0177887	cis
rs4795090	OID45326	CCL5	3.8372	0.00013409	0.0177158	0.197802	0.0515485	0.133374	0.0177887	cis
rs6505496	OID45326	CCL5	3.8372	0.00013409	0.0177158	0.197802	0.0515485	0.133374	0.0177887	cis
rs6505498	OID45326	CCL5	3.8372	0.00013409	0.0177158	0.197802	0.0515485	0.133374	0.0177887	cis
rs4251703	OID45326	CCL5	3.8372	0.00013409	0.0177158	0.197802	0.0515485	0.133374	0.0177887	cis
rs71899849	OID41048	COPZ1	3.83719	0.000134096	0.0177163	0.347639	0.0905972	0.133374	0.0177886	cis
rs62122430	OID45131	GDF15	-3.83719	0.000134097	0.0177163	-0.19191	0.0500132	-0.133374	0.0177886	cis
rs1227731	OID45131	GDF15	-3.83719	0.000134097	0.0177163	-0.19191	0.0500132	-0.133374	0.0177886	cis
rs34345957	OID45131	GDF15	-3.83719	0.000134097	0.0177163	-0.19191	0.0500132	-0.133374	0.0177886	cis
rs2490429	OID42448	FCGR2B	-3.83719	0.000134097	0.0177163	-0.377107	0.098277	-0.133374	0.0177886	cis
rs2490427	OID42448	FCGR2B	-3.83719	0.000134097	0.0177163	-0.377107	0.098277	-0.133374	0.0177886	cis
rs6536098	OID43169	TDO2	-3.83717	0.000134105	0.0177173	-0.231069	0.0602185	-0.133373	0.0177884	cis
rs6536099	OID43169	TDO2	-3.83717	0.000134105	0.0177173	-0.231069	0.0602185	-0.133373	0.0177884	cis
rs55702269	OID43514	CEACAM21	3.83715	0.000134117	0.0177188	0.632917	0.164945	0.133372	0.0177882	cis
rs7311865	OID44398	VSIG10	3.83709	0.000134148	0.0177226	0.109558	0.0285523	0.133371	0.0177877	cis
rs17625759	OID44398	VSIG10	3.83709	0.000134148	0.0177226	0.109558	0.0285523	0.133371	0.0177877	cis
rs12578306	OID44398	VSIG10	3.83709	0.000134148	0.0177226	0.109558	0.0285523	0.133371	0.0177877	cis
rs73570937	OID41553	NOVA2	-3.83704	0.000134175	0.0177261	-0.606066	0.157951	-0.133369	0.0177872	cis
rs4761641	OID43562	CRADD	3.837	0.000134197	0.017729	0.215791	0.0562395	0.133367	0.0177868	cis
rs2892942	OID42493	GALNT3	3.83699	0.000134201	0.0177293	0.0960257	0.0250263	0.133367	0.0177868	cis
rs10168502	OID42493	GALNT3	3.83699	0.000134201	0.0177293	0.0960257	0.0250263	0.133367	0.0177868	cis
rs7589337	OID42493	GALNT3	3.83699	0.000134201	0.0177293	0.0960257	0.0250263	0.133367	0.0177868	cis
rs62155722	OID43847	IL18R1	3.83696	0.000134219	0.0177314	0.121724	0.0317241	0.133366	0.0177865	cis
rs62155724	OID43847	IL18R1	3.83696	0.000134219	0.0177314	0.121724	0.0317241	0.133366	0.0177865	cis
rs62156892	OID43847	IL18R1	3.83696	0.000134219	0.0177314	0.121724	0.0317241	0.133366	0.0177865	cis
rs146690487	OID44356	TPSAB1	3.83695	0.000134226	0.0177323	0.305842	0.0797098	0.133366	0.0177864	cis
rs112134181	OID43498	CD70	-3.83693	0.000134233	0.0177331	-0.124807	0.0325278	-0.133365	0.0177862	cis
rs143548996	OID42849	NQO1	3.8369	0.000134252	0.0177357	0.69033	0.179919	0.133364	0.0177859	cis
rs72813442	OID44524	CDH15	-3.83688	0.000134264	0.0177371	-0.135018	0.0351897	-0.133363	0.0177857	cis
rs3212351	OID44524	CDH15	-3.83688	0.000134264	0.0177371	-0.135018	0.0351897	-0.133363	0.0177857	cis
rs150735239	OID43804	HLA-A	-3.83687	0.000134266	0.0177372	-0.461123	0.120182	-0.133363	0.0177857	cis
rs115056485	OID43804	HLA-A	-3.83687	0.000134266	0.0177372	-0.461123	0.120182	-0.133363	0.0177857	cis
rs77394225	OID45454	CFHR2	-3.83682	0.000134292	0.0177406	-0.307155	0.0800545	-0.133361	0.0177852	cis
rs2951844	OID45350	DEFA1	3.8368	0.000134305	0.017742	0.159564	0.0415877	0.133361	0.017785	cis
rs7482282	OID44529	CDHR5	3.8368	0.000134307	0.017742	0.214205	0.0558292	0.13336	0.017785	cis
rs75163677	OID44529	CDHR5	3.8368	0.000134307	0.017742	0.214205	0.0558292	0.13336	0.017785	cis
rs11246239	OID44529	CDHR5	3.8368	0.000134307	0.017742	0.214205	0.0558292	0.13336	0.017785	cis
rs146245170	OID44529	CDHR5	3.8368	0.000134307	0.017742	0.214205	0.0558292	0.13336	0.017785	cis
rs11246245	OID44529	CDHR5	3.8368	0.000134307	0.017742	0.214205	0.0558292	0.13336	0.017785	cis
rs35917071	OID45386	MST1	3.83677	0.000134319	0.0177437	0.260989	0.0680231	0.13336	0.0177848	cis
rs34510872	OID43980	MMP12	3.83677	0.000134322	0.0177439	0.219351	0.0571707	0.133359	0.0177847	cis
rs17372029	OID42441	FAM221A	3.83677	0.000134323	0.0177439	0.261274	0.0680976	0.133359	0.0177847	cis
rs76323685	OID42319	CPZ	3.83674	0.000134335	0.0177455	0.242125	0.0631069	0.133359	0.0177845	cis
rs62402766	OID44655	FGFR4	-3.83673	0.000134345	0.0177467	-0.364327	0.0949578	-0.133358	0.0177843	cis
rs943267	OID41923	TECTB	-3.83668	0.000134367	0.017749	-0.339455	0.0884763	-0.133357	0.017784	cis
rs78216331	OID41923	TECTB	-3.83668	0.000134367	0.017749	-0.339455	0.0884763	-0.133357	0.017784	cis
rs112866737	OID41923	TECTB	-3.83668	0.000134367	0.017749	-0.339455	0.0884763	-0.133357	0.017784	cis
rs78193806	OID41923	TECTB	-3.83668	0.000134367	0.017749	-0.339455	0.0884763	-0.133357	0.017784	cis
rs11195893	OID41923	TECTB	-3.83668	0.000134367	0.017749	-0.339455	0.0884763	-0.133357	0.017784	cis
rs11195894	OID41923	TECTB	-3.83668	0.000134367	0.017749	-0.339455	0.0884763	-0.133357	0.017784	cis
rs12218188	OID41923	TECTB	-3.83668	0.000134367	0.017749	-0.339455	0.0884763	-0.133357	0.017784	cis
rs11195898	OID41923	TECTB	-3.83668	0.000134367	0.017749	-0.339455	0.0884763	-0.133357	0.017784	cis
rs74804696	OID41923	TECTB	-3.83668	0.000134367	0.017749	-0.339455	0.0884763	-0.133357	0.017784	cis
rs78654830	OID41923	TECTB	-3.83668	0.000134367	0.017749	-0.339455	0.0884763	-0.133357	0.017784	cis
rs28650090	OID44053	OBP2B	3.83668	0.000134368	0.017749	0.143025	0.0372782	0.133356	0.017784	cis
rs58446419	OID40798	ANKRD36B	-3.83667	0.000134375	0.0177498	-0.5325	0.138792	-0.133356	0.0177838	cis
rs11885652	OID40798	ANKRD36B	-3.83667	0.000134375	0.0177498	-0.5325	0.138792	-0.133356	0.0177838	cis
rs7581764	OID40798	ANKRD36B	-3.83667	0.000134375	0.0177498	-0.5325	0.138792	-0.133356	0.0177838	cis
rs34649921	OID44689	GNPDA2	-3.83664	0.000134389	0.0177515	-0.120663	0.0314501	-0.133355	0.0177836	cis
rs2304896	OID45072	CILP	3.83663	0.000134398	0.0177521	0.130467	0.0340055	0.133355	0.0177835	cis
rs11071834	OID45072	CILP	3.83663	0.000134398	0.0177521	0.130467	0.0340055	0.133355	0.0177835	cis
rs59392617	OID45072	CILP	3.83663	0.000134398	0.0177521	0.130467	0.0340055	0.133355	0.0177835	cis
rs529251	OID45072	CILP	3.83663	0.000134398	0.0177521	0.130467	0.0340055	0.133355	0.0177835	cis
rs8024728	OID45072	CILP	3.83663	0.000134398	0.0177521	0.130467	0.0340055	0.133355	0.0177835	cis
rs8024741	OID45072	CILP	3.83663	0.000134398	0.0177521	0.130467	0.0340055	0.133355	0.0177835	cis
rs11071835	OID45072	CILP	3.83663	0.000134398	0.0177521	0.130467	0.0340055	0.133355	0.0177835	cis
rs11636085	OID45072	CILP	3.83663	0.000134398	0.0177521	0.130467	0.0340055	0.133355	0.0177835	cis
rs13219605	OID45077	CLPS	-3.83662	0.0001344	0.0177524	-0.454878	0.118562	-0.133354	0.0177834	cis
rs4817565	OID43834	IFNGR2	3.83662	0.000134401	0.0177524	0.274546	0.0715594	0.133354	0.0177834	cis
rs112120651	OID42134	ARHGAP12	3.8366	0.000134413	0.0177539	0.535258	0.139514	0.133354	0.0177832	cis
rs3213261	OID44848	PINLYP	3.8366	0.000134413	0.0177539	0.391733	0.102104	0.133354	0.0177832	cis
rs13342595	OID45300	ACE	3.83659	0.000134417	0.017754	0.113525	0.0295902	0.133353	0.0177831	cis
rs12083265	OID43754	GIPC2	3.83658	0.000134421	0.017754	0.105735	0.0275597	0.133353	0.0177831	cis
rs1359043	OID43754	GIPC2	3.83658	0.000134421	0.017754	0.105735	0.0275597	0.133353	0.0177831	cis
rs2025611	OID43754	GIPC2	3.83658	0.000134421	0.017754	0.105735	0.0275597	0.133353	0.0177831	cis
rs2025610	OID43754	GIPC2	3.83658	0.000134421	0.017754	0.105735	0.0275597	0.133353	0.0177831	cis
rs12131414	OID43754	GIPC2	3.83658	0.000134421	0.017754	0.105735	0.0275597	0.133353	0.0177831	cis
rs4258183	OID43754	GIPC2	3.83658	0.000134421	0.017754	0.105735	0.0275597	0.133353	0.0177831	cis
rs4258185	OID43754	GIPC2	3.83658	0.000134421	0.017754	0.105735	0.0275597	0.133353	0.0177831	cis
rs2882796	OID43754	GIPC2	3.83658	0.000134421	0.017754	0.105735	0.0275597	0.133353	0.0177831	cis
rs2351906	OID43754	GIPC2	3.83658	0.000134421	0.017754	0.105735	0.0275597	0.133353	0.0177831	cis
rs2351907	OID43754	GIPC2	3.83658	0.000134421	0.017754	0.105735	0.0275597	0.133353	0.0177831	cis
rs2351908	OID43754	GIPC2	3.83658	0.000134421	0.017754	0.105735	0.0275597	0.133353	0.0177831	cis
rs2882797	OID43754	GIPC2	3.83658	0.000134421	0.017754	0.105735	0.0275597	0.133353	0.0177831	cis
rs191852210	OID44698	HBZ	-3.83657	0.000134429	0.017755	-0.67008	0.174656	-0.133353	0.0177829	cis
rs114904679	OID43895	KLB	3.83655	0.000134441	0.0177565	0.22461	0.0585447	0.133352	0.0177827	cis
rs10247546	OID44862	PON3	3.83654	0.000134445	0.017757	0.0594519	0.0154962	0.133352	0.0177826	cis
rs145083484	OID43774	GPC5	-3.83653	0.00013445	0.0177576	-0.348267	0.0907766	-0.133351	0.0177826	cis
rs28915072	OID43551	COL28A1	-3.83652	0.000134456	0.0177577	-0.420318	0.109557	-0.133351	0.0177825	cis
rs28992771	OID43551	COL28A1	-3.83652	0.000134456	0.0177577	-0.420318	0.109557	-0.133351	0.0177825	cis
rs17546242	OID43551	COL28A1	-3.83652	0.000134456	0.0177577	-0.420318	0.109557	-0.133351	0.0177825	cis
rs28916010	OID43551	COL28A1	-3.83652	0.000134456	0.0177577	-0.420318	0.109557	-0.133351	0.0177825	cis
rs9692373	OID43551	COL28A1	-3.83652	0.000134456	0.0177577	-0.420318	0.109557	-0.133351	0.0177825	cis
rs11762695	OID43551	COL28A1	-3.83652	0.000134456	0.0177577	-0.420318	0.109557	-0.133351	0.0177825	cis
rs28915985	OID43551	COL28A1	-3.83652	0.000134456	0.0177577	-0.420318	0.109557	-0.133351	0.0177825	cis
rs62432576	OID43551	COL28A1	-3.83652	0.000134456	0.0177577	-0.420318	0.109557	-0.133351	0.0177825	cis
rs62432578	OID43551	COL28A1	-3.83652	0.000134456	0.0177577	-0.420318	0.109557	-0.133351	0.0177825	cis
rs78990627	OID42026	WNT16	3.83651	0.00013446	0.0177582	0.550532	0.143498	0.133351	0.0177824	cis
rs4491265	OID43760	GLIPR1	-3.83648	0.000134479	0.0177607	-0.0556256	0.0144991	-0.133349	0.0177821	cis
rs146356913	OID42696	LILRA4	3.83646	0.000134486	0.0177612	0.926437	0.241482	0.133349	0.017782	cis
rs13312842	OID43442	CALB1	3.83646	0.000134488	0.0177612	0.137174	0.0357555	0.133349	0.0177819	cis
rs1805803	OID43442	CALB1	3.83646	0.000134488	0.0177612	0.137174	0.0357555	0.133349	0.0177819	cis
rs2097825	OID43442	CALB1	3.83646	0.000134488	0.0177612	0.137174	0.0357555	0.133349	0.0177819	cis
rs7822272	OID43442	CALB1	3.83646	0.000134488	0.0177612	0.137174	0.0357555	0.133349	0.0177819	cis
rs2072656	OID43442	CALB1	3.83646	0.000134488	0.0177612	0.137174	0.0357555	0.133349	0.0177819	cis
rs6993054	OID43442	CALB1	3.83646	0.000134488	0.0177612	0.137174	0.0357555	0.133349	0.0177819	cis
rs1805808	OID43442	CALB1	3.83646	0.000134488	0.0177612	0.137174	0.0357555	0.133349	0.0177819	cis
rs1011683	OID43442	CALB1	3.83646	0.000134488	0.0177612	0.137174	0.0357555	0.133349	0.0177819	cis
rs6892123	OID44954	SPINK7	3.83645	0.000134494	0.0177619	0.175121	0.0456468	0.133348	0.0177818	cis
rs306665	OID42748	MED21	3.83644	0.000134497	0.0177622	0.362597	0.0945138	0.133348	0.0177818	cis
rs553009	OID44548	CLUL1	3.83643	0.000134503	0.017763	0.126599	0.0329993	0.133348	0.0177817	cis
rs7248710	OID42483	FXYD5	3.8364	0.000134518	0.0177649	0.201935	0.0526364	0.133347	0.0177814	cis
chr7_100168039_CAGAG_C	OID44847	PILRB	-3.83634	0.000134553	0.0177695	-0.13905	0.0362455	-0.133345	0.0177808	cis
rs1137225	OID44744	LECT2	3.83633	0.000134556	0.0177697	0.544016	0.141806	0.133345	0.0177808	cis
rs201220641	OID43902	KLRK1	-3.8363	0.000134571	0.0177717	-0.38533	0.100443	-0.133344	0.0177805	cis
rs72730115	OID43677	ENTPD5	3.83626	0.000134596	0.0177735	0.21693	0.0565474	0.133342	0.0177801	cis
rs72730118	OID43677	ENTPD5	3.83626	0.000134596	0.0177735	0.21693	0.0565474	0.133342	0.0177801	cis
rs72730119	OID43677	ENTPD5	3.83626	0.000134596	0.0177735	0.21693	0.0565474	0.133342	0.0177801	cis
rs56233964	OID43677	ENTPD5	3.83626	0.000134596	0.0177735	0.21693	0.0565474	0.133342	0.0177801	cis
rs66764393	OID43677	ENTPD5	3.83626	0.000134596	0.0177735	0.21693	0.0565474	0.133342	0.0177801	cis
rs58625748	OID43677	ENTPD5	3.83626	0.000134596	0.0177735	0.21693	0.0565474	0.133342	0.0177801	cis
rs66753939	OID43677	ENTPD5	3.83626	0.000134596	0.0177735	0.21693	0.0565474	0.133342	0.0177801	cis
rs113777746	OID43677	ENTPD5	3.83626	0.000134596	0.0177735	0.21693	0.0565474	0.133342	0.0177801	cis
rs36099008	OID43677	ENTPD5	3.83626	0.000134596	0.0177735	0.21693	0.0565474	0.133342	0.0177801	cis
rs72730121	OID43677	ENTPD5	3.83626	0.000134596	0.0177735	0.21693	0.0565474	0.133342	0.0177801	cis
rs112807869	OID43677	ENTPD5	3.83626	0.000134596	0.0177735	0.21693	0.0565474	0.133342	0.0177801	cis
rs113159552	OID43677	ENTPD5	3.83626	0.000134596	0.0177735	0.21693	0.0565474	0.133342	0.0177801	cis
rs111880924	OID43677	ENTPD5	3.83626	0.000134596	0.0177735	0.21693	0.0565474	0.133342	0.0177801	cis
rs60511352	OID43677	ENTPD5	3.83626	0.000134596	0.0177735	0.21693	0.0565474	0.133342	0.0177801	cis
rs111974197	OID43677	ENTPD5	3.83626	0.000134596	0.0177735	0.21693	0.0565474	0.133342	0.0177801	cis
rs68169029	OID43677	ENTPD5	3.83626	0.000134596	0.0177735	0.21693	0.0565474	0.133342	0.0177801	cis
rs111451619	OID43677	ENTPD5	3.83626	0.000134596	0.0177735	0.21693	0.0565474	0.133342	0.0177801	cis
rs56277025	OID43677	ENTPD5	3.83626	0.000134596	0.0177735	0.21693	0.0565474	0.133342	0.0177801	cis
rs41403647	OID43677	ENTPD5	3.83626	0.000134596	0.0177735	0.21693	0.0565474	0.133342	0.0177801	cis
rs111540317	OID43677	ENTPD5	3.83626	0.000134596	0.0177735	0.21693	0.0565474	0.133342	0.0177801	cis
rs113281211	OID43677	ENTPD5	3.83626	0.000134596	0.0177735	0.21693	0.0565474	0.133342	0.0177801	cis
rs4715594	OID43749	GFRAL	-3.83626	0.000134597	0.0177735	-0.124781	0.0325267	-0.133342	0.0177801	cis
rs12148316	OID41432	LTK	3.83623	0.000134612	0.0177736	0.113123	0.0294881	0.133341	0.0177798	cis
rs9454635	OID43335	ADGRB3	-3.83622	0.000134615	0.0177736	-0.129267	0.0336965	-0.133341	0.0177798	cis
rs71750095	OID43335	ADGRB3	-3.83622	0.000134615	0.0177736	-0.129267	0.0336965	-0.133341	0.0177798	cis
rs72903001	OID43335	ADGRB3	-3.83622	0.000134615	0.0177736	-0.129267	0.0336965	-0.133341	0.0177798	cis
rs66738661	OID43335	ADGRB3	3.83622	0.000134615	0.0177736	0.129267	0.0336965	0.133341	0.0177798	cis
rs544495	OID43335	ADGRB3	3.83622	0.000134615	0.0177736	0.129267	0.0336965	0.133341	0.0177798	cis
rs569272	OID43335	ADGRB3	3.83622	0.000134615	0.0177736	0.129267	0.0336965	0.133341	0.0177798	cis
rs483076	OID43335	ADGRB3	3.83622	0.000134615	0.0177736	0.129267	0.0336965	0.133341	0.0177798	cis
rs491998	OID43335	ADGRB3	3.83622	0.000134615	0.0177736	0.129267	0.0336965	0.133341	0.0177798	cis
rs546970	OID43335	ADGRB3	3.83622	0.000134615	0.0177736	0.129267	0.0336965	0.133341	0.0177798	cis
rs551777	OID43335	ADGRB3	3.83622	0.000134615	0.0177736	0.129267	0.0336965	0.133341	0.0177798	cis
rs7774791	OID43335	ADGRB3	3.83622	0.000134615	0.0177736	0.129267	0.0336965	0.133341	0.0177798	cis
rs2207435	OID43335	ADGRB3	3.83622	0.000134615	0.0177736	0.129267	0.0336965	0.133341	0.0177798	cis
rs526156	OID43335	ADGRB3	3.83622	0.000134615	0.0177736	0.129267	0.0336965	0.133341	0.0177798	cis
rs513357	OID43335	ADGRB3	3.83622	0.000134615	0.0177736	0.129267	0.0336965	0.133341	0.0177798	cis
rs493606	OID43335	ADGRB3	3.83622	0.000134615	0.0177736	0.129267	0.0336965	0.133341	0.0177798	cis
rs525874	OID43335	ADGRB3	3.83622	0.000134615	0.0177736	0.129267	0.0336965	0.133341	0.0177798	cis
rs566190	OID43335	ADGRB3	3.83622	0.000134615	0.0177736	0.129267	0.0336965	0.133341	0.0177798	cis
rs1988054	OID43335	ADGRB3	3.83622	0.000134615	0.0177736	0.129267	0.0336965	0.133341	0.0177798	cis
rs483833	OID43335	ADGRB3	3.83622	0.000134615	0.0177736	0.129267	0.0336965	0.133341	0.0177798	cis
rs563952	OID43335	ADGRB3	3.83622	0.000134615	0.0177736	0.129267	0.0336965	0.133341	0.0177798	cis
rs526501	OID43335	ADGRB3	3.83622	0.000134615	0.0177736	0.129267	0.0336965	0.133341	0.0177798	cis
rs528341	OID43335	ADGRB3	3.83622	0.000134615	0.0177736	0.129267	0.0336965	0.133341	0.0177798	cis
rs556592	OID43335	ADGRB3	3.83622	0.000134615	0.0177736	0.129267	0.0336965	0.133341	0.0177798	cis
rs501521	OID43335	ADGRB3	3.83622	0.000134615	0.0177736	0.129267	0.0336965	0.133341	0.0177798	cis
rs505031	OID43335	ADGRB3	3.83622	0.000134615	0.0177736	0.129267	0.0336965	0.133341	0.0177798	cis
rs508591	OID43335	ADGRB3	3.83622	0.000134615	0.0177736	0.129267	0.0336965	0.133341	0.0177798	cis
rs518164	OID43335	ADGRB3	3.83622	0.000134615	0.0177736	0.129267	0.0336965	0.133341	0.0177798	cis
rs518311	OID43335	ADGRB3	3.83622	0.000134615	0.0177736	0.129267	0.0336965	0.133341	0.0177798	cis
rs9346258	OID43335	ADGRB3	3.83622	0.000134615	0.0177736	0.129267	0.0336965	0.133341	0.0177798	cis
rs9346259	OID43335	ADGRB3	3.83622	0.000134615	0.0177736	0.129267	0.0336965	0.133341	0.0177798	cis
rs10543839	OID43335	ADGRB3	3.83622	0.000134615	0.0177736	0.129267	0.0336965	0.133341	0.0177798	cis
rs1094797	OID43149	SUSD1	-3.83622	0.000134618	0.017774	-0.137382	0.0358117	-0.133341	0.0177797	cis
rs6586091	OID44927	SFTPD	-3.8362	0.000134626	0.017775	-0.132805	0.0346188	-0.13334	0.0177796	cis
rs62230015	OID43855	IL5RA	3.8362	0.00013463	0.0177754	0.148386	0.0386805	0.13334	0.0177795	cis
rs62230016	OID43855	IL5RA	3.8362	0.00013463	0.0177754	0.148386	0.0386805	0.13334	0.0177795	cis
rs140248371	OID41454	MARK4	3.83619	0.000134631	0.0177754	0.684498	0.178431	0.13334	0.0177795	cis
rs638405	OID44080	PCSK7	3.83619	0.000134631	0.0177754	0.084555	0.0220414	0.13334	0.0177795	cis
rs139654685	OID45475	LPA	3.83617	0.000134643	0.0177769	1.23335	0.321507	0.133339	0.0177793	cis
rs111964372	OID44978	THOP1	-3.83615	0.000134655	0.0177784	-0.181827	0.0473982	-0.133338	0.0177791	cis
rs12647808	OID44689	GNPDA2	3.83615	0.000134657	0.0177786	0.154236	0.040206	0.133338	0.0177791	cis
rs75842115	OID45077	CLPS	3.83614	0.000134659	0.0177788	0.199456	0.0519938	0.133338	0.017779	cis
rs6060015	OID44165	RALY	3.83614	0.000134662	0.0177791	0.151335	0.0394498	0.133338	0.017779	cis
rs814320	OID44127	PROK1	-3.83613	0.000134664	0.0177793	-0.171789	0.0447819	-0.133338	0.0177789	cis
rs142642825	OID44923	SERPINE2	3.83612	0.000134669	0.0177799	0.417849	0.108925	0.133337	0.0177789	cis
rs149620111	OID42137	ARHGEF5	3.8361	0.000134684	0.0177818	0.294384	0.0767405	0.133336	0.0177786	cis
rs145562421	OID45426	TNC	3.83609	0.000134686	0.017782	0.207704	0.0541447	0.133336	0.0177786	cis
rs10215543	OID41724	RINT1	-3.83609	0.000134689	0.0177824	-0.187742	0.048941	-0.133336	0.0177785	cis
rs189564678	OID42103	AKR1B1	-3.83608	0.000134692	0.0177825	-0.89659	0.233726	-0.133336	0.0177785	cis
rs190144007	OID42103	AKR1B1	-3.83608	0.000134692	0.0177825	-0.89659	0.233726	-0.133336	0.0177785	cis
rs184004391	OID42103	AKR1B1	-3.83608	0.000134692	0.0177825	-0.89659	0.233726	-0.133336	0.0177785	cis
rs2207182	OID43572	CSF2RB	-3.83608	0.000134692	0.0177825	-0.128433	0.0334803	-0.133336	0.0177785	cis
rs10763792	OID42722	LYZL2	3.83607	0.000134696	0.0177827	0.111276	0.0290079	0.133336	0.0177784	cis
rs10826806	OID42722	LYZL2	3.83607	0.000134696	0.0177827	0.111276	0.0290079	0.133336	0.0177784	cis
rs12361235	OID44529	CDHR5	3.83607	0.000134697	0.0177827	0.21121	0.055059	0.133336	0.0177784	cis
rs11600205	OID44529	CDHR5	3.83607	0.000134697	0.0177827	0.21121	0.055059	0.133336	0.0177784	cis
rs7481889	OID44529	CDHR5	3.83607	0.000134697	0.0177827	0.21121	0.055059	0.133336	0.0177784	cis
rs7481774	OID44529	CDHR5	3.83607	0.000134697	0.0177827	0.21121	0.055059	0.133336	0.0177784	cis
rs59340191	OID44776	MEP1B	3.83604	0.000134714	0.0177836	0.515839	0.134472	0.133334	0.0177781	cis
rs58863502	OID44776	MEP1B	3.83604	0.000134714	0.0177836	0.515839	0.134472	0.133334	0.0177781	cis
rs57546420	OID44776	MEP1B	3.83604	0.000134714	0.0177836	0.515839	0.134472	0.133334	0.0177781	cis
rs73956875	OID44776	MEP1B	3.83604	0.000134714	0.0177836	0.515839	0.134472	0.133334	0.0177781	cis
rs58435646	OID44776	MEP1B	3.83604	0.000134714	0.0177836	0.515839	0.134472	0.133334	0.0177781	cis
rs57230958	OID44776	MEP1B	3.83604	0.000134714	0.0177836	0.515839	0.134472	0.133334	0.0177781	cis
rs55861080	OID44776	MEP1B	3.83604	0.000134714	0.0177836	0.515839	0.134472	0.133334	0.0177781	cis
rs11081757	OID44776	MEP1B	3.83604	0.000134714	0.0177836	0.515839	0.134472	0.133334	0.0177781	cis
rs80270171	OID44776	MEP1B	3.83604	0.000134714	0.0177836	0.515839	0.134472	0.133334	0.0177781	cis
rs59452754	OID44776	MEP1B	3.83604	0.000134714	0.0177836	0.515839	0.134472	0.133334	0.0177781	cis
rs11872811	OID44776	MEP1B	3.83604	0.000134714	0.0177836	0.515839	0.134472	0.133334	0.0177781	cis
rs73956877	OID44776	MEP1B	3.83604	0.000134714	0.0177836	0.515839	0.134472	0.133334	0.0177781	cis
rs11876823	OID44776	MEP1B	3.83604	0.000134714	0.0177836	0.515839	0.134472	0.133334	0.0177781	cis
rs11874036	OID44776	MEP1B	3.83604	0.000134714	0.0177836	0.515839	0.134472	0.133334	0.0177781	cis
rs34487311	OID44776	MEP1B	3.83604	0.000134714	0.0177836	0.515839	0.134472	0.133334	0.0177781	cis
rs73956878	OID44776	MEP1B	3.83604	0.000134714	0.0177836	0.515839	0.134472	0.133334	0.0177781	cis
rs112976646	OID44776	MEP1B	3.83604	0.000134714	0.0177836	0.515839	0.134472	0.133334	0.0177781	cis
rs1841119	OID44776	MEP1B	3.83604	0.000134714	0.0177836	0.515839	0.134472	0.133334	0.0177781	cis
rs55976613	OID44776	MEP1B	3.83604	0.000134714	0.0177836	0.515839	0.134472	0.133334	0.0177781	cis
rs60949633	OID44776	MEP1B	3.83604	0.000134714	0.0177836	0.515839	0.134472	0.133334	0.0177781	cis
rs7223470	OID43489	CD300LF	-3.83603	0.000134719	0.0177841	-0.155726	0.0405957	-0.133334	0.017778	cis
rs7037117	OID43195	TLR4	3.83603	0.00013472	0.0177841	0.112675	0.0293727	0.133334	0.017778	cis
rs7868859	OID43195	TLR4	3.83603	0.00013472	0.0177841	0.112675	0.0293727	0.133334	0.017778	cis
rs10845990	OID43535	CLEC4C	-3.83601	0.000134727	0.0177848	-0.120431	0.0313948	-0.133334	0.0177779	cis
rs76120211	OID43535	CLEC4C	-3.83601	0.000134727	0.0177848	-0.120431	0.0313948	-0.133334	0.0177779	cis
rs10772779	OID43535	CLEC4C	-3.83601	0.000134727	0.0177848	-0.120431	0.0313948	-0.133334	0.0177779	cis
rs4564403	OID43535	CLEC4C	3.83601	0.000134727	0.0177848	0.120431	0.0313948	0.133334	0.0177779	cis
rs4808360	OID45481	PGLYRP2	-3.83596	0.000134757	0.0177886	-0.09699	0.0252844	-0.133332	0.0177774	cis
rs4808362	OID45481	PGLYRP2	-3.83596	0.000134757	0.0177886	-0.09699	0.0252844	-0.133332	0.0177774	cis
rs55776319	OID43677	ENTPD5	-3.83595	0.000134761	0.0177891	-0.0555532	0.0144822	-0.133332	0.0177773	cis
rs60828994	OID43630	DPEP1	3.83594	0.000134767	0.0177893	0.110379	0.0287748	0.133331	0.0177772	cis
rs2238529	OID43630	DPEP1	3.83594	0.000134767	0.0177893	0.110379	0.0287748	0.133331	0.0177772	cis
rs34488586	OID43630	DPEP1	3.83594	0.000134767	0.0177893	0.110379	0.0287748	0.133331	0.0177772	cis
rs34665267	OID43630	DPEP1	3.83594	0.000134767	0.0177893	0.110379	0.0287748	0.133331	0.0177772	cis
rs8044210	OID43630	DPEP1	3.83594	0.000134767	0.0177893	0.110379	0.0287748	0.133331	0.0177772	cis
rs6500452	OID43630	DPEP1	3.83594	0.000134767	0.0177893	0.110379	0.0287748	0.133331	0.0177772	cis
rs3856	OID43630	DPEP1	3.83594	0.000134767	0.0177893	0.110379	0.0287748	0.133331	0.0177772	cis
rs56377210	OID41985	UBASH3A	3.83589	0.000134794	0.0177928	0.156123	0.0407006	0.133329	0.0177767	cis
rs179070	OID44553	COCH	-3.83588	0.0001348	0.0177936	-0.134911	0.0351707	-0.133329	0.0177766	cis
rs179071	OID44553	COCH	-3.83588	0.0001348	0.0177936	-0.134911	0.0351707	-0.133329	0.0177766	cis
rs35954073	OID45160	IL7R	3.83587	0.000134806	0.0177939	0.166912	0.0435135	0.133329	0.0177765	cis
rs1621088	OID43754	GIPC2	-3.83584	0.00013482	0.0177939	-0.105732	0.0275641	-0.133328	0.0177763	cis
rs11162418	OID43754	GIPC2	3.83584	0.00013482	0.0177939	0.105732	0.0275641	0.133328	0.0177763	cis
rs7532752	OID43754	GIPC2	3.83584	0.00013482	0.0177939	0.105732	0.0275641	0.133328	0.0177763	cis
rs4529663	OID43754	GIPC2	3.83584	0.00013482	0.0177939	0.105732	0.0275641	0.133328	0.0177763	cis
rs4268312	OID43754	GIPC2	3.83584	0.00013482	0.0177939	0.105732	0.0275641	0.133328	0.0177763	cis
rs7417073	OID43754	GIPC2	3.83584	0.00013482	0.0177939	0.105732	0.0275641	0.133328	0.0177763	cis
rs6424716	OID43754	GIPC2	3.83584	0.00013482	0.0177939	0.105732	0.0275641	0.133328	0.0177763	cis
rs6424717	OID43754	GIPC2	3.83584	0.00013482	0.0177939	0.105732	0.0275641	0.133328	0.0177763	cis
rs4650313	OID43754	GIPC2	3.83584	0.00013482	0.0177939	0.105732	0.0275641	0.133328	0.0177763	cis
rs4650315	OID43754	GIPC2	3.83584	0.00013482	0.0177939	0.105732	0.0275641	0.133328	0.0177763	cis
rs11162420	OID43754	GIPC2	3.83584	0.00013482	0.0177939	0.105732	0.0275641	0.133328	0.0177763	cis
rs11162421	OID43754	GIPC2	3.83584	0.00013482	0.0177939	0.105732	0.0275641	0.133328	0.0177763	cis
rs12082228	OID43754	GIPC2	3.83584	0.00013482	0.0177939	0.105732	0.0275641	0.133328	0.0177763	cis
rs11162422	OID43754	GIPC2	3.83584	0.00013482	0.0177939	0.105732	0.0275641	0.133328	0.0177763	cis
rs11162423	OID43754	GIPC2	3.83584	0.00013482	0.0177939	0.105732	0.0275641	0.133328	0.0177763	cis
rs2209473	OID43754	GIPC2	3.83584	0.00013482	0.0177939	0.105732	0.0275641	0.133328	0.0177763	cis
rs2209472	OID43754	GIPC2	3.83584	0.00013482	0.0177939	0.105732	0.0275641	0.133328	0.0177763	cis
rs4587522	OID43754	GIPC2	3.83584	0.00013482	0.0177939	0.105732	0.0275641	0.133328	0.0177763	cis
rs4396076	OID43754	GIPC2	3.83584	0.00013482	0.0177939	0.105732	0.0275641	0.133328	0.0177763	cis
rs201723698	OID43754	GIPC2	3.83584	0.00013482	0.0177939	0.105732	0.0275641	0.133328	0.0177763	cis
rs200084449	OID43754	GIPC2	3.83584	0.00013482	0.0177939	0.105732	0.0275641	0.133328	0.0177763	cis
rs79499398	OID43754	GIPC2	3.83584	0.00013482	0.0177939	0.105732	0.0275641	0.133328	0.0177763	cis
rs75396139	OID43754	GIPC2	3.83584	0.00013482	0.0177939	0.105732	0.0275641	0.133328	0.0177763	cis
chr1_78163420_T_TA	OID43754	GIPC2	3.83584	0.00013482	0.0177939	0.105732	0.0275641	0.133328	0.0177763	cis
rs7367729	OID43754	GIPC2	3.83584	0.00013482	0.0177939	0.105732	0.0275641	0.133328	0.0177763	cis
rs7555504	OID43754	GIPC2	3.83584	0.00013482	0.0177939	0.105732	0.0275641	0.133328	0.0177763	cis
rs370459517	OID43754	GIPC2	3.83584	0.00013482	0.0177939	0.105732	0.0275641	0.133328	0.0177763	cis
rs2351909	OID43754	GIPC2	3.83584	0.00013482	0.0177939	0.105732	0.0275641	0.133328	0.0177763	cis
rs2882798	OID43754	GIPC2	3.83584	0.00013482	0.0177939	0.105732	0.0275641	0.133328	0.0177763	cis
rs2351910	OID43754	GIPC2	3.83584	0.00013482	0.0177939	0.105732	0.0275641	0.133328	0.0177763	cis
rs12749252	OID43754	GIPC2	3.83584	0.00013482	0.0177939	0.105732	0.0275641	0.133328	0.0177763	cis
rs58611517	OID43754	GIPC2	3.83584	0.00013482	0.0177939	0.105732	0.0275641	0.133328	0.0177763	cis
rs79578670	OID44757	LRP11	-3.83584	0.000134821	0.017794	-0.265941	0.0693305	-0.133328	0.0177763	cis
rs17849626	OID43313	ABHD14B	3.83582	0.000134831	0.0177951	0.543311	0.141641	0.133327	0.0177761	cis
rs28587401	OID45157	IL1RAP	-3.83582	0.000134833	0.0177953	-0.116022	0.0302469	-0.133327	0.0177761	cis
rs4936760	OID43566	CRTAM	-3.8358	0.00013484	0.0177956	-0.103329	0.0269381	-0.133327	0.017776	cis
rs75595669	OID41648	POU2F3	-3.83578	0.000134854	0.0177956	-0.781996	0.203869	-0.133326	0.0177757	cis
rs66535289	OID44252	SLAMF7	-3.83578	0.000134856	0.0177956	-0.21955	0.0572373	-0.133326	0.0177757	cis
rs35949692	OID44252	SLAMF7	-3.83578	0.000134856	0.0177956	-0.21955	0.0572373	-0.133326	0.0177757	cis
rs17394957	OID44252	SLAMF7	-3.83578	0.000134856	0.0177956	-0.21955	0.0572373	-0.133326	0.0177757	cis
rs66888136	OID44252	SLAMF7	-3.83578	0.000134856	0.0177956	-0.21955	0.0572373	-0.133326	0.0177757	cis
rs67307769	OID44252	SLAMF7	-3.83578	0.000134856	0.0177956	-0.21955	0.0572373	-0.133326	0.0177757	cis
rs17399583	OID44252	SLAMF7	-3.83578	0.000134856	0.0177956	-0.21955	0.0572373	-0.133326	0.0177757	cis
rs112820359	OID43934	LRIG1	3.83576	0.000134865	0.0177956	0.163952	0.0427429	0.133325	0.0177755	cis
rs34833539	OID43934	LRIG1	3.83576	0.000134865	0.0177956	0.163952	0.0427429	0.133325	0.0177755	cis
rs35445364	OID43934	LRIG1	3.83576	0.000134865	0.0177956	0.163952	0.0427429	0.133325	0.0177755	cis
rs35437577	OID43934	LRIG1	3.83576	0.000134865	0.0177956	0.163952	0.0427429	0.133325	0.0177755	cis
rs1378849	OID43934	LRIG1	3.83576	0.000134865	0.0177956	0.163952	0.0427429	0.133325	0.0177755	cis
rs13089483	OID43934	LRIG1	3.83576	0.000134865	0.0177956	0.163952	0.0427429	0.133325	0.0177755	cis
rs13098127	OID43934	LRIG1	3.83576	0.000134865	0.0177956	0.163952	0.0427429	0.133325	0.0177755	cis
rs35106154	OID43934	LRIG1	3.83576	0.000134865	0.0177956	0.163952	0.0427429	0.133325	0.0177755	cis
rs34705974	OID43934	LRIG1	3.83576	0.000134865	0.0177956	0.163952	0.0427429	0.133325	0.0177755	cis
rs35547767	OID43934	LRIG1	3.83576	0.000134865	0.0177956	0.163952	0.0427429	0.133325	0.0177755	cis
rs7636486	OID43934	LRIG1	3.83576	0.000134865	0.0177956	0.163952	0.0427429	0.133325	0.0177755	cis
rs36159407	OID43934	LRIG1	3.83576	0.000134865	0.0177956	0.163952	0.0427429	0.133325	0.0177755	cis
rs36158295	OID43934	LRIG1	3.83576	0.000134865	0.0177956	0.163952	0.0427429	0.133325	0.0177755	cis
rs36190986	OID43934	LRIG1	3.83576	0.000134865	0.0177956	0.163952	0.0427429	0.133325	0.0177755	cis
rs36153181	OID43934	LRIG1	3.83576	0.000134865	0.0177956	0.163952	0.0427429	0.133325	0.0177755	cis
rs141592374	OID43934	LRIG1	3.83576	0.000134865	0.0177956	0.163952	0.0427429	0.133325	0.0177755	cis
rs201681007	OID43934	LRIG1	3.83576	0.000134865	0.0177956	0.163952	0.0427429	0.133325	0.0177755	cis
rs71308843	OID43934	LRIG1	3.83576	0.000134865	0.0177956	0.163952	0.0427429	0.133325	0.0177755	cis
rs36141021	OID43934	LRIG1	3.83576	0.000134865	0.0177956	0.163952	0.0427429	0.133325	0.0177755	cis
rs36187378	OID43934	LRIG1	3.83576	0.000134865	0.0177956	0.163952	0.0427429	0.133325	0.0177755	cis
rs35488652	OID43934	LRIG1	3.83576	0.000134865	0.0177956	0.163952	0.0427429	0.133325	0.0177755	cis
rs34459478	OID43934	LRIG1	3.83576	0.000134865	0.0177956	0.163952	0.0427429	0.133325	0.0177755	cis
rs35957183	OID43934	LRIG1	3.83576	0.000134865	0.0177956	0.163952	0.0427429	0.133325	0.0177755	cis
rs34214618	OID43934	LRIG1	3.83576	0.000134865	0.0177956	0.163952	0.0427429	0.133325	0.0177755	cis
rs35199548	OID43934	LRIG1	3.83576	0.000134865	0.0177956	0.163952	0.0427429	0.133325	0.0177755	cis
rs7653158	OID43934	LRIG1	3.83576	0.000134865	0.0177956	0.163952	0.0427429	0.133325	0.0177755	cis
rs7653159	OID43934	LRIG1	3.83576	0.000134865	0.0177956	0.163952	0.0427429	0.133325	0.0177755	cis
rs7648699	OID43934	LRIG1	3.83576	0.000134865	0.0177956	0.163952	0.0427429	0.133325	0.0177755	cis
rs6549505	OID43934	LRIG1	3.83576	0.000134865	0.0177956	0.163952	0.0427429	0.133325	0.0177755	cis
rs35156092	OID43934	LRIG1	3.83576	0.000134865	0.0177956	0.163952	0.0427429	0.133325	0.0177755	cis
rs35578951	OID43934	LRIG1	3.83576	0.000134865	0.0177956	0.163952	0.0427429	0.133325	0.0177755	cis
rs35476316	OID43934	LRIG1	3.83576	0.000134865	0.0177956	0.163952	0.0427429	0.133325	0.0177755	cis
rs71308844	OID43934	LRIG1	3.83576	0.000134865	0.0177956	0.163952	0.0427429	0.133325	0.0177755	cis
rs13062739	OID43934	LRIG1	3.83576	0.000134865	0.0177956	0.163952	0.0427429	0.133325	0.0177755	cis
rs34071735	OID43934	LRIG1	3.83576	0.000134865	0.0177956	0.163952	0.0427429	0.133325	0.0177755	cis
rs36053743	OID43934	LRIG1	3.83576	0.000134865	0.0177956	0.163952	0.0427429	0.133325	0.0177755	cis
rs71308845	OID43934	LRIG1	3.83576	0.000134865	0.0177956	0.163952	0.0427429	0.133325	0.0177755	cis
rs113469259	OID43934	LRIG1	3.83576	0.000134865	0.0177956	0.163952	0.0427429	0.133325	0.0177755	cis
rs71308846	OID43934	LRIG1	3.83576	0.000134865	0.0177956	0.163952	0.0427429	0.133325	0.0177755	cis
rs17045557	OID43934	LRIG1	3.83576	0.000134865	0.0177956	0.163952	0.0427429	0.133325	0.0177755	cis
rs35846528	OID43934	LRIG1	3.83576	0.000134865	0.0177956	0.163952	0.0427429	0.133325	0.0177755	cis
rs36090589	OID43934	LRIG1	3.83576	0.000134865	0.0177956	0.163952	0.0427429	0.133325	0.0177755	cis
rs35435902	OID43934	LRIG1	3.83576	0.000134865	0.0177956	0.163952	0.0427429	0.133325	0.0177755	cis
rs13087779	OID43934	LRIG1	3.83576	0.000134865	0.0177956	0.163952	0.0427429	0.133325	0.0177755	cis
chr3_66933871_C_CTTTCT	OID43934	LRIG1	3.83576	0.000134865	0.0177956	0.163952	0.0427429	0.133325	0.0177755	cis
rs6549517	OID43934	LRIG1	3.83576	0.000134865	0.0177956	0.163952	0.0427429	0.133325	0.0177755	cis
rs6549518	OID43934	LRIG1	3.83576	0.000134865	0.0177956	0.163952	0.0427429	0.133325	0.0177755	cis
rs13085462	OID43934	LRIG1	3.83576	0.000134865	0.0177956	0.163952	0.0427429	0.133325	0.0177755	cis
rs13086268	OID43934	LRIG1	3.83576	0.000134865	0.0177956	0.163952	0.0427429	0.133325	0.0177755	cis
rs143760438	OID43895	KLB	3.83573	0.000134879	0.0177973	0.214608	0.0559497	0.133324	0.0177753	cis
rs7543061	OID42477	FOXJ3	3.83572	0.000134887	0.0177984	0.925406	0.24126	0.133324	0.0177752	cis
rs520186	OID42420	EPHX2	-3.8357	0.000134897	0.0177993	-0.264165	0.0688701	-0.133323	0.017775	cis
rs518317	OID42420	EPHX2	-3.8357	0.000134897	0.0177993	-0.264165	0.0688701	-0.133323	0.017775	cis
rs2582367	OID42420	EPHX2	-3.8357	0.000134897	0.0177993	-0.264165	0.0688701	-0.133323	0.017775	cis
rs1073743	OID42420	EPHX2	-3.8357	0.000134897	0.0177993	-0.264165	0.0688701	-0.133323	0.017775	cis
rs1073742	OID42420	EPHX2	-3.8357	0.000134897	0.0177993	-0.264165	0.0688701	-0.133323	0.017775	cis
rs75185895	OID44105	PMCH	-3.83565	0.000134924	0.0178019	-0.684616	0.178488	-0.133321	0.0177746	cis
rs77338334	OID44105	PMCH	-3.83565	0.000134924	0.0178019	-0.684616	0.178488	-0.133321	0.0177746	cis
rs77799019	OID44105	PMCH	-3.83565	0.000134924	0.0178019	-0.684616	0.178488	-0.133321	0.0177746	cis
rs144495646	OID44105	PMCH	-3.83565	0.000134924	0.0178019	-0.684616	0.178488	-0.133321	0.0177746	cis
rs78942742	OID44105	PMCH	-3.83565	0.000134924	0.0178019	-0.684616	0.178488	-0.133321	0.0177746	cis
rs77600961	OID44105	PMCH	-3.83565	0.000134924	0.0178019	-0.684616	0.178488	-0.133321	0.0177746	cis
rs77738392	OID44105	PMCH	-3.83565	0.000134924	0.0178019	-0.684616	0.178488	-0.133321	0.0177746	cis
rs74350232	OID44105	PMCH	-3.83565	0.000134924	0.0178019	-0.684616	0.178488	-0.133321	0.0177746	cis
rs74563780	OID44105	PMCH	-3.83565	0.000134924	0.0178019	-0.684616	0.178488	-0.133321	0.0177746	cis
rs78297863	OID44105	PMCH	-3.83565	0.000134924	0.0178019	-0.684616	0.178488	-0.133321	0.0177746	cis
chr12_103196613_C_CAT	OID44105	PMCH	-3.83565	0.000134924	0.0178019	-0.684616	0.178488	-0.133321	0.0177746	cis
rs142429470	OID44105	PMCH	-3.83565	0.000134924	0.0178019	-0.684616	0.178488	-0.133321	0.0177746	cis
rs77274886	OID44105	PMCH	-3.83565	0.000134924	0.0178019	-0.684616	0.178488	-0.133321	0.0177746	cis
rs6933669	OID42299	CLIC5	3.83564	0.000134931	0.0178029	0.171846	0.0448025	0.133321	0.0177744	cis
rs9606182	OID43556	COMT	-3.83561	0.000134944	0.0178045	-0.158284	0.041267	-0.13332	0.0177742	cis
rs1466364	OID45414	SPARCL1	-3.83561	0.000134945	0.0178045	-0.0826188	0.0215399	-0.13332	0.0177742	cis
rs9968910	OID43429	BTN3A2	-3.8356	0.000134948	0.0178048	-0.101608	0.0264907	-0.13332	0.0177741	cis
rs10946807	OID43429	BTN3A2	-3.8356	0.000134948	0.0178048	-0.101608	0.0264907	-0.13332	0.0177741	cis
rs6694158	OID44225	SEMA6C	-3.83558	0.000134964	0.0178068	-0.138728	0.0361687	-0.133319	0.0177739	cis
rs6465337	OID44430	ZP3	3.83554	0.000134982	0.0178092	0.658363	0.171648	0.133318	0.0177736	cis
rs148902548	OID43846	IL17RB	-3.83552	0.000134992	0.0178102	-0.511605	0.133386	-0.133317	0.0177734	cis
rs377426474	OID43846	IL17RB	-3.83552	0.000134992	0.0178102	-0.511605	0.133386	-0.133317	0.0177734	cis
rs184637415	OID43846	IL17RB	-3.83552	0.000134992	0.0178102	-0.511605	0.133386	-0.133317	0.0177734	cis
rs145106815	OID43846	IL17RB	-3.83552	0.000134992	0.0178102	-0.511605	0.133386	-0.133317	0.0177734	cis
rs783262	OID43489	CD300LF	-3.83549	0.000135011	0.0178124	-0.153193	0.0399409	-0.133316	0.0177731	cis
rs809158	OID43489	CD300LF	-3.83549	0.000135011	0.0178124	-0.153193	0.0399409	-0.133316	0.0177731	cis
rs10593082	OID43489	CD300LF	-3.83549	0.000135011	0.0178124	-0.153193	0.0399409	-0.133316	0.0177731	cis
rs783259	OID43489	CD300LF	-3.83549	0.000135011	0.0178124	-0.153193	0.0399409	-0.133316	0.0177731	cis
rs17703305	OID45264	SPINK1	3.83548	0.000135013	0.0178127	0.12009	0.0313104	0.133316	0.017773	cis
rs7602322	OID44670	GALNT5	-3.83544	0.000135038	0.0178158	-0.268311	0.0699558	-0.133314	0.0177726	cis
rs16841563	OID44670	GALNT5	-3.83544	0.000135038	0.0178158	-0.268311	0.0699558	-0.133314	0.0177726	cis
rs140051440	OID43449	CAPG	-3.83539	0.000135064	0.017819	-0.422365	0.110123	-0.133312	0.0177722	cis
rs182958593	OID43449	CAPG	-3.83539	0.000135064	0.017819	-0.422365	0.110123	-0.133312	0.0177722	cis
rs149696833	OID43449	CAPG	-3.83539	0.000135064	0.017819	-0.422365	0.110123	-0.133312	0.0177722	cis
rs35422160	OID45243	QPCT	3.83536	0.000135083	0.0178214	0.081437	0.0212332	0.133311	0.0177719	cis
rs73094911	OID43030	RPRD1B	-3.83535	0.000135087	0.0178218	-0.813658	0.212147	-0.133311	0.0177718	cis
rs139145072	OID44079	PCDHB15	-3.83525	0.000135141	0.0178289	-0.234297	0.0610905	-0.133307	0.0177709	cis
rs74730231	OID44079	PCDHB15	-3.83525	0.000135141	0.0178289	-0.234297	0.0610905	-0.133307	0.0177709	cis
rs143067573	OID44130	PRTG	3.83524	0.000135144	0.0178292	0.0894718	0.0233289	0.133307	0.0177708	cis
rs557123373	OID45448	C7	3.83524	0.000135145	0.0178292	0.409253	0.106709	0.133307	0.0177708	cis
rs62114257	OID44245	SIGLEC6	3.83524	0.000135145	0.0178292	0.0947057	0.0246935	0.133307	0.0177708	cis
rs1941378	OID43311	AAMDC	-3.83523	0.00013515	0.0178296	-0.115491	0.0301133	-0.133307	0.0177707	cis
rs1945246	OID43311	AAMDC	-3.83523	0.00013515	0.0178296	-0.115491	0.0301133	-0.133307	0.0177707	cis
rs34297802	OID44245	SIGLEC6	3.83523	0.00013515	0.0178296	0.104066	0.0271343	0.133307	0.0177707	cis
rs3774439	OID43846	IL17RB	-3.8352	0.000135166	0.0178317	-0.126023	0.0328595	-0.133306	0.0177705	cis
rs55939269	OID45485	PZP	-3.8352	0.000135168	0.0178319	-0.371564	0.0968826	-0.133306	0.0177704	cis
rs6026601	OID42071	ZNF831	-3.83515	0.000135195	0.0178352	-0.398984	0.104034	-0.133304	0.01777	cis
rs6026602	OID42071	ZNF831	-3.83515	0.000135195	0.0178352	-0.398984	0.104034	-0.133304	0.01777	cis
rs6026603	OID42071	ZNF831	-3.83515	0.000135195	0.0178352	-0.398984	0.104034	-0.133304	0.01777	cis
rs9967745	OID44718	IL1R2	3.83514	0.0001352	0.0178358	0.0466779	0.0121711	0.133304	0.0177699	cis
rs530047656	OID42323	CRH	3.83513	0.000135204	0.0178361	0.888986	0.231801	0.133304	0.0177698	cis
rs9996904	OID45102	CYTL1	3.83508	0.000135231	0.0178361	0.122832	0.0320286	0.133302	0.0177694	cis
rs16869833	OID45448	C7	3.83508	0.000135233	0.0178361	0.123101	0.0320987	0.133302	0.0177693	cis
rs62359774	OID45448	C7	3.83508	0.000135233	0.0178361	0.123101	0.0320987	0.133302	0.0177693	cis
rs57869926	OID45448	C7	3.83508	0.000135233	0.0178361	0.123101	0.0320987	0.133302	0.0177693	cis
rs56041185	OID45448	C7	3.83508	0.000135233	0.0178361	0.123101	0.0320987	0.133302	0.0177693	cis
rs2003522	OID43630	DPEP1	3.83507	0.000135239	0.0178361	0.110278	0.0287553	0.133301	0.0177692	cis
rs1961556	OID43630	DPEP1	3.83507	0.000135239	0.0178361	0.110278	0.0287553	0.133301	0.0177692	cis
rs192506020	OID45178	LILRB5	-3.83502	0.000135263	0.0178361	-0.301482	0.078613	-0.1333	0.0177688	cis
rs4656975	OID44252	SLAMF7	3.83501	0.000135269	0.0178361	0.146829	0.0382864	0.133299	0.0177687	cis
rs28365980	OID44252	SLAMF7	3.83501	0.000135269	0.0178361	0.146829	0.0382864	0.133299	0.0177687	cis
rs28365979	OID44252	SLAMF7	3.83501	0.000135269	0.0178361	0.146829	0.0382864	0.133299	0.0177687	cis
rs28365978	OID44252	SLAMF7	3.83501	0.000135269	0.0178361	0.146829	0.0382864	0.133299	0.0177687	cis
rs7546890	OID44252	SLAMF7	3.83501	0.000135269	0.0178361	0.146829	0.0382864	0.133299	0.0177687	cis
rs7627864	OID45386	MST1	-3.83501	0.00013527	0.0178361	-0.168935	0.0440507	-0.133299	0.0177687	cis
rs7615206	OID45386	MST1	-3.83501	0.00013527	0.0178361	-0.168935	0.0440507	-0.133299	0.0177687	cis
rs3774759	OID45386	MST1	-3.83501	0.00013527	0.0178361	-0.168935	0.0440507	-0.133299	0.0177687	cis
rs3733134	OID45386	MST1	-3.83501	0.00013527	0.0178361	-0.168935	0.0440507	-0.133299	0.0177687	cis
rs2352984	OID45386	MST1	-3.83501	0.00013527	0.0178361	-0.168935	0.0440507	-0.133299	0.0177687	cis
rs868891	OID45386	MST1	-3.83501	0.00013527	0.0178361	-0.168935	0.0440507	-0.133299	0.0177687	cis
rs11709573	OID45386	MST1	-3.83501	0.00013527	0.0178361	-0.168935	0.0440507	-0.133299	0.0177687	cis
rs6774354	OID45386	MST1	-3.83501	0.00013527	0.0178361	-0.168935	0.0440507	-0.133299	0.0177687	cis
rs78435607	OID42500	GBP4	-3.83499	0.00013528	0.0178361	-0.409663	0.106822	-0.133299	0.0177685	cis
rs78305693	OID42323	CRH	3.83498	0.000135288	0.0178361	0.574441	0.14979	0.133298	0.0177684	cis
rs529638968	OID42323	CRH	3.83498	0.000135288	0.0178361	0.574441	0.14979	0.133298	0.0177684	cis
rs550994040	OID42323	CRH	3.83498	0.000135288	0.0178361	0.574441	0.14979	0.133298	0.0177684	cis
rs113969698	OID42323	CRH	3.83498	0.000135288	0.0178361	0.574441	0.14979	0.133298	0.0177684	cis
rs138890710	OID42323	CRH	3.83498	0.000135288	0.0178361	0.574441	0.14979	0.133298	0.0177684	cis
rs111657997	OID42323	CRH	3.83498	0.000135288	0.0178361	0.574441	0.14979	0.133298	0.0177684	cis
rs78566572	OID42323	CRH	3.83498	0.000135288	0.0178361	0.574441	0.14979	0.133298	0.0177684	cis
rs112353126	OID42323	CRH	3.83498	0.000135288	0.0178361	0.574441	0.14979	0.133298	0.0177684	cis
rs112771494	OID42323	CRH	3.83498	0.000135288	0.0178361	0.574441	0.14979	0.133298	0.0177684	cis
rs112496608	OID42323	CRH	3.83498	0.000135288	0.0178361	0.574441	0.14979	0.133298	0.0177684	cis
rs74651929	OID42323	CRH	3.83498	0.000135288	0.0178361	0.574441	0.14979	0.133298	0.0177684	cis
rs113648825	OID42323	CRH	3.83498	0.000135288	0.0178361	0.574441	0.14979	0.133298	0.0177684	cis
rs111627683	OID42323	CRH	3.83498	0.000135288	0.0178361	0.574441	0.14979	0.133298	0.0177684	cis
rs189176227	OID42323	CRH	3.83498	0.000135288	0.0178361	0.574441	0.14979	0.133298	0.0177684	cis
rs76680468	OID42323	CRH	3.83498	0.000135288	0.0178361	0.574441	0.14979	0.133298	0.0177684	cis
rs111696516	OID42323	CRH	3.83498	0.000135288	0.0178361	0.574441	0.14979	0.133298	0.0177684	cis
rs79043738	OID42323	CRH	3.83498	0.000135288	0.0178361	0.574441	0.14979	0.133298	0.0177684	cis
rs74451477	OID42323	CRH	3.83498	0.000135288	0.0178361	0.574441	0.14979	0.133298	0.0177684	cis
rs112898797	OID42323	CRH	3.83498	0.000135288	0.0178361	0.574441	0.14979	0.133298	0.0177684	cis
rs112421593	OID42323	CRH	3.83498	0.000135288	0.0178361	0.574441	0.14979	0.133298	0.0177684	cis
rs112414595	OID42323	CRH	3.83498	0.000135288	0.0178361	0.574441	0.14979	0.133298	0.0177684	cis
rs113485951	OID42323	CRH	3.83498	0.000135288	0.0178361	0.574441	0.14979	0.133298	0.0177684	cis
rs1508739	OID43855	IL5RA	3.83497	0.000135293	0.0178361	0.115644	0.0301552	0.133298	0.0177683	cis
rs2279978	OID43855	IL5RA	3.83497	0.000135293	0.0178361	0.115644	0.0301552	0.133298	0.0177683	cis
rs34475523	OID45349	DBH	-3.83496	0.000135298	0.0178361	-0.270429	0.0705169	-0.133298	0.0177682	cis
rs62576807	OID45349	DBH	-3.83496	0.000135298	0.0178361	-0.270429	0.0705169	-0.133298	0.0177682	cis
rs35087293	OID45349	DBH	-3.83496	0.000135298	0.0178361	-0.270429	0.0705169	-0.133298	0.0177682	cis
rs35768185	OID45349	DBH	-3.83496	0.000135298	0.0178361	-0.270429	0.0705169	-0.133298	0.0177682	cis
rs1892971	OID43980	MMP12	-3.83494	0.000135307	0.0178361	-0.169745	0.0442628	-0.133297	0.0177681	cis
rs4935373	OID43387	ASAH2	-3.83491	0.000135321	0.0178361	-0.121422	0.0316623	-0.133296	0.0177679	cis
rs56063148	OID45413	SOD3	3.8349	0.000135326	0.0178361	0.129275	0.03371	0.133296	0.0177678	cis
rs56385537	OID40388	MAK	-3.8349	0.000135329	0.0178361	-1.0362	0.270202	-0.133296	0.0177677	cis
rs7311483	OID42297	CLEC6A	-3.8349	0.000135331	0.0178361	-0.168775	0.0440102	-0.133295	0.0177677	cis
rs12775588	OID45479	MBL2	-3.83489	0.000135334	0.0178361	-0.256031	0.0667636	-0.133295	0.0177676	cis
rs765784926	OID43559	COX5B	-3.83486	0.000135351	0.0178361	-0.90743	0.236627	-0.133294	0.0177673	cis
rs537478143	OID43559	COX5B	-3.83486	0.000135351	0.0178361	-0.90743	0.236627	-0.133294	0.0177673	cis
rs182387182	OID43568	CRYGD	3.83485	0.000135357	0.0178361	0.633564	0.165212	0.133294	0.0177672	cis
rs112923303	OID44612	DPP7	-3.83484	0.000135361	0.0178361	-0.430815	0.112342	-0.133294	0.0177672	cis
rs145783999	OID42621	IL31RA	3.83484	0.000135362	0.0178361	0.437872	0.114183	0.133294	0.0177672	cis
rs72752255	OID42621	IL31RA	3.83484	0.000135362	0.0178361	0.437872	0.114183	0.133294	0.0177672	cis
rs35661563	OID42722	LYZL2	3.83482	0.00013537	0.0178361	0.176978	0.0461503	0.133293	0.017767	cis
rs2074296	OID45338	COMP	3.83481	0.000135378	0.0178361	0.0922544	0.0240571	0.133292	0.0177669	cis
rs1520656	OID40995	CEP97	-3.83481	0.000135379	0.0178361	-0.216831	0.056543	-0.133292	0.0177669	cis
rs7431086	OID40995	CEP97	-3.83481	0.000135379	0.0178361	-0.216831	0.056543	-0.133292	0.0177669	cis
rs13440	OID40995	CEP97	-3.83481	0.000135379	0.0178361	-0.216831	0.056543	-0.133292	0.0177669	cis
rs7649160	OID40995	CEP97	-3.83481	0.000135379	0.0178361	-0.216831	0.056543	-0.133292	0.0177669	cis
rs1996691	OID40995	CEP97	-3.83481	0.000135379	0.0178361	-0.216831	0.056543	-0.133292	0.0177669	cis
chr3_101326911_C_CTA	OID40995	CEP97	-3.83481	0.000135379	0.0178361	-0.216831	0.056543	-0.133292	0.0177669	cis
rs9849770	OID40995	CEP97	-3.83481	0.000135379	0.0178361	-0.216831	0.056543	-0.133292	0.0177669	cis
rs2271975	OID40995	CEP97	-3.83481	0.000135379	0.0178361	-0.216831	0.056543	-0.133292	0.0177669	cis
rs3817409	OID40995	CEP97	-3.83481	0.000135379	0.0178361	-0.216831	0.056543	-0.133292	0.0177669	cis
rs58948241	OID40995	CEP97	-3.83481	0.000135379	0.0178361	-0.216831	0.056543	-0.133292	0.0177669	cis
rs2062318	OID40995	CEP97	-3.83481	0.000135379	0.0178361	-0.216831	0.056543	-0.133292	0.0177669	cis
rs2068494	OID40995	CEP97	-3.83481	0.000135379	0.0178361	-0.216831	0.056543	-0.133292	0.0177669	cis
rs4683891	OID40995	CEP97	-3.83481	0.000135379	0.0178361	-0.216831	0.056543	-0.133292	0.0177669	cis
chr3_101335614_G_GT	OID40995	CEP97	-3.83481	0.000135379	0.0178361	-0.216831	0.056543	-0.133292	0.0177669	cis
rs6765618	OID40995	CEP97	-3.83481	0.000135379	0.0178361	-0.216831	0.056543	-0.133292	0.0177669	cis
rs6441597	OID40995	CEP97	-3.83481	0.000135379	0.0178361	-0.216831	0.056543	-0.133292	0.0177669	cis
rs2317689	OID40995	CEP97	-3.83481	0.000135379	0.0178361	-0.216831	0.056543	-0.133292	0.0177669	cis
rs6772988	OID40995	CEP97	-3.83481	0.000135379	0.0178361	-0.216831	0.056543	-0.133292	0.0177669	cis
rs4593004	OID40995	CEP97	-3.83481	0.000135379	0.0178361	-0.216831	0.056543	-0.133292	0.0177669	cis
rs4234486	OID40995	CEP97	-3.83481	0.000135379	0.0178361	-0.216831	0.056543	-0.133292	0.0177669	cis
rs4234487	OID40995	CEP97	-3.83481	0.000135379	0.0178361	-0.216831	0.056543	-0.133292	0.0177669	cis
rs4334622	OID40995	CEP97	-3.83481	0.000135379	0.0178361	-0.216831	0.056543	-0.133292	0.0177669	cis
rs5009801	OID40995	CEP97	-3.83481	0.000135379	0.0178361	-0.216831	0.056543	-0.133292	0.0177669	cis
rs3846085	OID40995	CEP97	-3.83481	0.000135379	0.0178361	-0.216831	0.056543	-0.133292	0.0177669	cis
rs3846086	OID40995	CEP97	-3.83481	0.000135379	0.0178361	-0.216831	0.056543	-0.133292	0.0177669	cis
rs4083062	OID40995	CEP97	-3.83481	0.000135379	0.0178361	-0.216831	0.056543	-0.133292	0.0177669	cis
rs6441598	OID40995	CEP97	-3.83481	0.000135379	0.0178361	-0.216831	0.056543	-0.133292	0.0177669	cis
rs4683842	OID40995	CEP97	-3.83481	0.000135379	0.0178361	-0.216831	0.056543	-0.133292	0.0177669	cis
rs4518101	OID40995	CEP97	-3.83481	0.000135379	0.0178361	-0.216831	0.056543	-0.133292	0.0177669	cis
rs7627557	OID40995	CEP97	-3.83481	0.000135379	0.0178361	-0.216831	0.056543	-0.133292	0.0177669	cis
rs7636229	OID40995	CEP97	-3.83481	0.000135379	0.0178361	-0.216831	0.056543	-0.133292	0.0177669	cis
rs10668782	OID40995	CEP97	-3.83481	0.000135379	0.0178361	-0.216831	0.056543	-0.133292	0.0177669	cis
rs7622500	OID40995	CEP97	-3.83481	0.000135379	0.0178361	-0.216831	0.056543	-0.133292	0.0177669	cis
rs9877228	OID40995	CEP97	-3.83481	0.000135379	0.0178361	-0.216831	0.056543	-0.133292	0.0177669	cis
rs12497642	OID40995	CEP97	-3.83481	0.000135379	0.0178361	-0.216831	0.056543	-0.133292	0.0177669	cis
rs9861229	OID40995	CEP97	-3.83481	0.000135379	0.0178361	-0.216831	0.056543	-0.133292	0.0177669	cis
rs9861403	OID40995	CEP97	-3.83481	0.000135379	0.0178361	-0.216831	0.056543	-0.133292	0.0177669	cis
rs4383493	OID40995	CEP97	-3.83481	0.000135379	0.0178361	-0.216831	0.056543	-0.133292	0.0177669	cis
rs4683892	OID40995	CEP97	-3.83481	0.000135379	0.0178361	-0.216831	0.056543	-0.133292	0.0177669	cis
rs11337184	OID40995	CEP97	-3.83481	0.000135379	0.0178361	-0.216831	0.056543	-0.133292	0.0177669	cis
rs6763800	OID40995	CEP97	-3.83481	0.000135379	0.0178361	-0.216831	0.056543	-0.133292	0.0177669	cis
rs6802557	OID40995	CEP97	-3.83481	0.000135379	0.0178361	-0.216831	0.056543	-0.133292	0.0177669	cis
rs9869697	OID40995	CEP97	-3.83481	0.000135379	0.0178361	-0.216831	0.056543	-0.133292	0.0177669	cis
rs9818337	OID40995	CEP97	-3.83481	0.000135379	0.0178361	-0.216831	0.056543	-0.133292	0.0177669	cis
rs7616677	OID40995	CEP97	-3.83481	0.000135379	0.0178361	-0.216831	0.056543	-0.133292	0.0177669	cis
rs6806790	OID40995	CEP97	-3.83481	0.000135379	0.0178361	-0.216831	0.056543	-0.133292	0.0177669	cis
rs112730316	OID40995	CEP97	-3.83481	0.000135379	0.0178361	-0.216831	0.056543	-0.133292	0.0177669	cis
rs7610327	OID40995	CEP97	-3.83481	0.000135379	0.0178361	-0.216831	0.056543	-0.133292	0.0177669	cis
rs939443	OID40995	CEP97	-3.83481	0.000135379	0.0178361	-0.216831	0.056543	-0.133292	0.0177669	cis
rs9832848	OID40995	CEP97	-3.83481	0.000135379	0.0178361	-0.216831	0.056543	-0.133292	0.0177669	cis
rs9832890	OID40995	CEP97	-3.83481	0.000135379	0.0178361	-0.216831	0.056543	-0.133292	0.0177669	cis
rs2317743	OID40995	CEP97	-3.83481	0.000135379	0.0178361	-0.216831	0.056543	-0.133292	0.0177669	cis
rs2317744	OID40995	CEP97	-3.83481	0.000135379	0.0178361	-0.216831	0.056543	-0.133292	0.0177669	cis
rs4476480	OID40995	CEP97	-3.83481	0.000135379	0.0178361	-0.216831	0.056543	-0.133292	0.0177669	cis
rs4683893	OID40995	CEP97	-3.83481	0.000135379	0.0178361	-0.216831	0.056543	-0.133292	0.0177669	cis
rs9860228	OID40995	CEP97	-3.83481	0.000135379	0.0178361	-0.216831	0.056543	-0.133292	0.0177669	cis
rs9877151	OID40995	CEP97	-3.83481	0.000135379	0.0178361	-0.216831	0.056543	-0.133292	0.0177669	cis
rs13319827	OID40995	CEP97	-3.83481	0.000135379	0.0178361	-0.216831	0.056543	-0.133292	0.0177669	cis
rs13324252	OID40995	CEP97	-3.83481	0.000135379	0.0178361	-0.216831	0.056543	-0.133292	0.0177669	cis
rs28883302	OID40995	CEP97	-3.83481	0.000135379	0.0178361	-0.216831	0.056543	-0.133292	0.0177669	cis
rs57511276	OID40995	CEP97	-3.83481	0.000135379	0.0178361	-0.216831	0.056543	-0.133292	0.0177669	cis
rs67541414	OID40995	CEP97	-3.83481	0.000135379	0.0178361	-0.216831	0.056543	-0.133292	0.0177669	cis
rs56849605	OID40995	CEP97	-3.83481	0.000135379	0.0178361	-0.216831	0.056543	-0.133292	0.0177669	cis
rs1402254	OID40995	CEP97	-3.83481	0.000135379	0.0178361	-0.216831	0.056543	-0.133292	0.0177669	cis
rs1402255	OID40995	CEP97	-3.83481	0.000135379	0.0178361	-0.216831	0.056543	-0.133292	0.0177669	cis
rs10936594	OID40995	CEP97	-3.83481	0.000135379	0.0178361	-0.216831	0.056543	-0.133292	0.0177669	cis
rs12493707	OID40995	CEP97	-3.83481	0.000135379	0.0178361	-0.216831	0.056543	-0.133292	0.0177669	cis
rs56230566	OID40995	CEP97	-3.83481	0.000135379	0.0178361	-0.216831	0.056543	-0.133292	0.0177669	cis
rs2049106	OID40995	CEP97	-3.83481	0.000135379	0.0178361	-0.216831	0.056543	-0.133292	0.0177669	cis
rs2049107	OID40995	CEP97	-3.83481	0.000135379	0.0178361	-0.216831	0.056543	-0.133292	0.0177669	cis
rs4683894	OID40995	CEP97	-3.83481	0.000135379	0.0178361	-0.216831	0.056543	-0.133292	0.0177669	cis
rs2049108	OID40995	CEP97	-3.83481	0.000135379	0.0178361	-0.216831	0.056543	-0.133292	0.0177669	cis
rs9875181	OID40995	CEP97	-3.83481	0.000135379	0.0178361	-0.216831	0.056543	-0.133292	0.0177669	cis
rs939444	OID40995	CEP97	-3.83481	0.000135379	0.0178361	-0.216831	0.056543	-0.133292	0.0177669	cis
rs13318385	OID40995	CEP97	-3.83481	0.000135379	0.0178361	-0.216831	0.056543	-0.133292	0.0177669	cis
rs7646962	OID40995	CEP97	-3.83481	0.000135379	0.0178361	-0.216831	0.056543	-0.133292	0.0177669	cis
rs9857389	OID40995	CEP97	-3.83481	0.000135379	0.0178361	-0.216831	0.056543	-0.133292	0.0177669	cis
rs9857723	OID40995	CEP97	-3.83481	0.000135379	0.0178361	-0.216831	0.056543	-0.133292	0.0177669	cis
rs9861976	OID40995	CEP97	-3.83481	0.000135379	0.0178361	-0.216831	0.056543	-0.133292	0.0177669	cis
rs7642168	OID40995	CEP97	-3.83481	0.000135379	0.0178361	-0.216831	0.056543	-0.133292	0.0177669	cis
rs7628516	OID40995	CEP97	-3.83481	0.000135379	0.0178361	-0.216831	0.056543	-0.133292	0.0177669	cis
rs1915310	OID40995	CEP97	-3.83481	0.000135379	0.0178361	-0.216831	0.056543	-0.133292	0.0177669	cis
rs9882920	OID40995	CEP97	-3.83481	0.000135379	0.0178361	-0.216831	0.056543	-0.133292	0.0177669	cis
rs1520653	OID40995	CEP97	-3.83481	0.000135379	0.0178361	-0.216831	0.056543	-0.133292	0.0177669	cis
rs9813887	OID40995	CEP97	-3.83481	0.000135379	0.0178361	-0.216831	0.056543	-0.133292	0.0177669	cis
rs12497154	OID40995	CEP97	-3.83481	0.000135379	0.0178361	-0.216831	0.056543	-0.133292	0.0177669	cis
rs6785482	OID40995	CEP97	-3.83481	0.000135379	0.0178361	-0.216831	0.056543	-0.133292	0.0177669	cis
rs6762811	OID40995	CEP97	-3.83481	0.000135379	0.0178361	-0.216831	0.056543	-0.133292	0.0177669	cis
rs2317747	OID40995	CEP97	-3.83481	0.000135379	0.0178361	-0.216831	0.056543	-0.133292	0.0177669	cis
rs1915311	OID40995	CEP97	-3.83481	0.000135379	0.0178361	-0.216831	0.056543	-0.133292	0.0177669	cis
rs9852574	OID40995	CEP97	-3.83481	0.000135379	0.0178361	-0.216831	0.056543	-0.133292	0.0177669	cis
rs9813945	OID40995	CEP97	-3.83481	0.000135379	0.0178361	-0.216831	0.056543	-0.133292	0.0177669	cis
rs4683843	OID40995	CEP97	-3.83481	0.000135379	0.0178361	-0.216831	0.056543	-0.133292	0.0177669	cis
rs2873547	OID40995	CEP97	-3.83481	0.000135379	0.0178361	-0.216831	0.056543	-0.133292	0.0177669	cis
rs11710011	OID40995	CEP97	-3.83481	0.000135379	0.0178361	-0.216831	0.056543	-0.133292	0.0177669	cis
rs6766385	OID40995	CEP97	-3.83481	0.000135379	0.0178361	-0.216831	0.056543	-0.133292	0.0177669	cis
rs4479566	OID40995	CEP97	-3.83481	0.000135379	0.0178361	-0.216831	0.056543	-0.133292	0.0177669	cis
rs722476	OID40995	CEP97	-3.83481	0.000135379	0.0178361	-0.216831	0.056543	-0.133292	0.0177669	cis
rs6769104	OID40995	CEP97	-3.83481	0.000135379	0.0178361	-0.216831	0.056543	-0.133292	0.0177669	cis
rs10936606	OID40995	CEP97	-3.83481	0.000135379	0.0178361	-0.216831	0.056543	-0.133292	0.0177669	cis
rs9754948	OID40995	CEP97	-3.83481	0.000135379	0.0178361	-0.216831	0.056543	-0.133292	0.0177669	cis
rs9755773	OID40995	CEP97	-3.83481	0.000135379	0.0178361	-0.216831	0.056543	-0.133292	0.0177669	cis
rs10936608	OID40995	CEP97	-3.83481	0.000135379	0.0178361	-0.216831	0.056543	-0.133292	0.0177669	cis
rs10936609	OID40995	CEP97	-3.83481	0.000135379	0.0178361	-0.216831	0.056543	-0.133292	0.0177669	cis
rs35669002	OID40995	CEP97	-3.83481	0.000135379	0.0178361	-0.216831	0.056543	-0.133292	0.0177669	cis
rs2317698	OID40995	CEP97	-3.83481	0.000135379	0.0178361	-0.216831	0.056543	-0.133292	0.0177669	cis
rs2873537	OID40995	CEP97	-3.83481	0.000135379	0.0178361	-0.216831	0.056543	-0.133292	0.0177669	cis
rs4683898	OID40995	CEP97	-3.83481	0.000135379	0.0178361	-0.216831	0.056543	-0.133292	0.0177669	cis
rs66862741	OID40995	CEP97	-3.83481	0.000135379	0.0178361	-0.216831	0.056543	-0.133292	0.0177669	cis
rs66516412	OID40995	CEP97	-3.83481	0.000135379	0.0178361	-0.216831	0.056543	-0.133292	0.0177669	cis
rs6784364	OID40995	CEP97	-3.83481	0.000135379	0.0178361	-0.216831	0.056543	-0.133292	0.0177669	cis
rs6784589	OID40995	CEP97	-3.83481	0.000135379	0.0178361	-0.216831	0.056543	-0.133292	0.0177669	cis
rs6769428	OID40995	CEP97	-3.83481	0.000135379	0.0178361	-0.216831	0.056543	-0.133292	0.0177669	cis
rs7630419	OID40995	CEP97	-3.83481	0.000135379	0.0178361	-0.216831	0.056543	-0.133292	0.0177669	cis
rs4683901	OID40995	CEP97	-3.83481	0.000135379	0.0178361	-0.216831	0.056543	-0.133292	0.0177669	cis
rs10804836	OID40995	CEP97	-3.83481	0.000135379	0.0178361	-0.216831	0.056543	-0.133292	0.0177669	cis
rs10804837	OID40995	CEP97	-3.83481	0.000135379	0.0178361	-0.216831	0.056543	-0.133292	0.0177669	cis
rs9845216	OID40995	CEP97	-3.83481	0.000135379	0.0178361	-0.216831	0.056543	-0.133292	0.0177669	cis
rs9822318	OID40995	CEP97	-3.83481	0.000135379	0.0178361	-0.216831	0.056543	-0.133292	0.0177669	cis
rs9822356	OID40995	CEP97	-3.83481	0.000135379	0.0178361	-0.216831	0.056543	-0.133292	0.0177669	cis
rs4482646	OID40995	CEP97	-3.83481	0.000135379	0.0178361	-0.216831	0.056543	-0.133292	0.0177669	cis
rs4508750	OID40995	CEP97	-3.83481	0.000135379	0.0178361	-0.216831	0.056543	-0.133292	0.0177669	cis
rs34407049	OID40995	CEP97	-3.83481	0.000135379	0.0178361	-0.216831	0.056543	-0.133292	0.0177669	cis
rs55972805	OID40995	CEP97	-3.83481	0.000135379	0.0178361	-0.216831	0.056543	-0.133292	0.0177669	cis
rs13314150	OID40995	CEP97	-3.83481	0.000135379	0.0178361	-0.216831	0.056543	-0.133292	0.0177669	cis
rs17344542	OID40995	CEP97	-3.83481	0.000135379	0.0178361	-0.216831	0.056543	-0.133292	0.0177669	cis
rs4510364	OID40995	CEP97	-3.83481	0.000135379	0.0178361	-0.216831	0.056543	-0.133292	0.0177669	cis
rs6794828	OID40995	CEP97	-3.83481	0.000135379	0.0178361	-0.216831	0.056543	-0.133292	0.0177669	cis
chr3_101429207_G_GT	OID40995	CEP97	-3.83481	0.000135379	0.0178361	-0.216831	0.056543	-0.133292	0.0177669	cis
rs6809800	OID40995	CEP97	-3.83481	0.000135379	0.0178361	-0.216831	0.056543	-0.133292	0.0177669	cis
rs12497000	OID40995	CEP97	-3.83481	0.000135379	0.0178361	-0.216831	0.056543	-0.133292	0.0177669	cis
chr3_101431783_C_CA	OID40995	CEP97	-3.83481	0.000135379	0.0178361	-0.216831	0.056543	-0.133292	0.0177669	cis
chr3_101431872_G_GA	OID40995	CEP97	-3.83481	0.000135379	0.0178361	-0.216831	0.056543	-0.133292	0.0177669	cis
rs2317701	OID40995	CEP97	-3.83481	0.000135379	0.0178361	-0.216831	0.056543	-0.133292	0.0177669	cis
rs2317702	OID40995	CEP97	-3.83481	0.000135379	0.0178361	-0.216831	0.056543	-0.133292	0.0177669	cis
rs9835989	OID40995	CEP97	-3.83481	0.000135379	0.0178361	-0.216831	0.056543	-0.133292	0.0177669	cis
rs9832573	OID40995	CEP97	-3.83481	0.000135379	0.0178361	-0.216831	0.056543	-0.133292	0.0177669	cis
rs9834710	OID40995	CEP97	-3.83481	0.000135379	0.0178361	-0.216831	0.056543	-0.133292	0.0177669	cis
rs9828817	OID40995	CEP97	-3.83481	0.000135379	0.0178361	-0.216831	0.056543	-0.133292	0.0177669	cis
rs66715000	OID40995	CEP97	-3.83481	0.000135379	0.0178361	-0.216831	0.056543	-0.133292	0.0177669	cis
rs10936621	OID40995	CEP97	-3.83481	0.000135379	0.0178361	-0.216831	0.056543	-0.133292	0.0177669	cis
rs66758920	OID40995	CEP97	-3.83481	0.000135379	0.0178361	-0.216831	0.056543	-0.133292	0.0177669	cis
rs6806203	OID40995	CEP97	-3.83481	0.000135379	0.0178361	-0.216831	0.056543	-0.133292	0.0177669	cis
rs6781763	OID40995	CEP97	-3.83481	0.000135379	0.0178361	-0.216831	0.056543	-0.133292	0.0177669	cis
rs150382386	OID40995	CEP97	-3.83481	0.000135379	0.0178361	-0.216831	0.056543	-0.133292	0.0177669	cis
rs10936623	OID40995	CEP97	-3.83481	0.000135379	0.0178361	-0.216831	0.056543	-0.133292	0.0177669	cis
rs6783977	OID40995	CEP97	-3.83481	0.000135379	0.0178361	-0.216831	0.056543	-0.133292	0.0177669	cis
rs10936628	OID40995	CEP97	-3.83481	0.000135379	0.0178361	-0.216831	0.056543	-0.133292	0.0177669	cis
rs10936629	OID40995	CEP97	-3.83481	0.000135379	0.0178361	-0.216831	0.056543	-0.133292	0.0177669	cis
rs10936630	OID40995	CEP97	-3.83481	0.000135379	0.0178361	-0.216831	0.056543	-0.133292	0.0177669	cis
rs10936631	OID40995	CEP97	-3.83481	0.000135379	0.0178361	-0.216831	0.056543	-0.133292	0.0177669	cis
rs4683845	OID40995	CEP97	-3.83481	0.000135379	0.0178361	-0.216831	0.056543	-0.133292	0.0177669	cis
rs13324180	OID40995	CEP97	-3.83481	0.000135379	0.0178361	-0.216831	0.056543	-0.133292	0.0177669	cis
rs13317376	OID40995	CEP97	-3.83481	0.000135379	0.0178361	-0.216831	0.056543	-0.133292	0.0177669	cis
rs13317377	OID40995	CEP97	-3.83481	0.000135379	0.0178361	-0.216831	0.056543	-0.133292	0.0177669	cis
rs9847602	OID40995	CEP97	-3.83481	0.000135379	0.0178361	-0.216831	0.056543	-0.133292	0.0177669	cis
rs9757541	OID40995	CEP97	-3.83481	0.000135379	0.0178361	-0.216831	0.056543	-0.133292	0.0177669	cis
rs4683905	OID40995	CEP97	-3.83481	0.000135379	0.0178361	-0.216831	0.056543	-0.133292	0.0177669	cis
rs4683906	OID40995	CEP97	-3.83481	0.000135379	0.0178361	-0.216831	0.056543	-0.133292	0.0177669	cis
rs4683907	OID40995	CEP97	-3.83481	0.000135379	0.0178361	-0.216831	0.056543	-0.133292	0.0177669	cis
rs4264710	OID40995	CEP97	-3.83481	0.000135379	0.0178361	-0.216831	0.056543	-0.133292	0.0177669	cis
rs4264711	OID40995	CEP97	-3.83481	0.000135379	0.0178361	-0.216831	0.056543	-0.133292	0.0177669	cis
rs4513431	OID40995	CEP97	-3.83481	0.000135379	0.0178361	-0.216831	0.056543	-0.133292	0.0177669	cis
rs112707150	OID40995	CEP97	-3.83481	0.000135379	0.0178361	-0.216831	0.056543	-0.133292	0.0177669	cis
rs9819957	OID40995	CEP97	-3.83481	0.000135379	0.0178361	-0.216831	0.056543	-0.133292	0.0177669	cis
rs9821273	OID40995	CEP97	-3.83481	0.000135379	0.0178361	-0.216831	0.056543	-0.133292	0.0177669	cis
rs9812471	OID40995	CEP97	-3.83481	0.000135379	0.0178361	-0.216831	0.056543	-0.133292	0.0177669	cis
rs13317043	OID40995	CEP97	-3.83481	0.000135379	0.0178361	-0.216831	0.056543	-0.133292	0.0177669	cis
rs4683910	OID40995	CEP97	-3.83481	0.000135379	0.0178361	-0.216831	0.056543	-0.133292	0.0177669	cis
rs4683911	OID40995	CEP97	-3.83481	0.000135379	0.0178361	-0.216831	0.056543	-0.133292	0.0177669	cis
chr3_101456164_CAT_C	OID40995	CEP97	-3.83481	0.000135379	0.0178361	-0.216831	0.056543	-0.133292	0.0177669	cis
rs9865178	OID40995	CEP97	-3.83481	0.000135379	0.0178361	-0.216831	0.056543	-0.133292	0.0177669	cis
rs12496159	OID40995	CEP97	-3.83481	0.000135379	0.0178361	-0.216831	0.056543	-0.133292	0.0177669	cis
rs2141181	OID40995	CEP97	-3.83481	0.000135379	0.0178361	-0.216831	0.056543	-0.133292	0.0177669	cis
rs2178037	OID40995	CEP97	-3.83481	0.000135379	0.0178361	-0.216831	0.056543	-0.133292	0.0177669	cis
rs7612587	OID40995	CEP97	-3.83481	0.000135379	0.0178361	-0.216831	0.056543	-0.133292	0.0177669	cis
rs7612592	OID40995	CEP97	-3.83481	0.000135379	0.0178361	-0.216831	0.056543	-0.133292	0.0177669	cis
rs9812849	OID40995	CEP97	-3.83481	0.000135379	0.0178361	-0.216831	0.056543	-0.133292	0.0177669	cis
rs28790912	OID40995	CEP97	-3.83481	0.000135379	0.0178361	-0.216831	0.056543	-0.133292	0.0177669	cis
rs2317703	OID40995	CEP97	-3.83481	0.000135379	0.0178361	-0.216831	0.056543	-0.133292	0.0177669	cis
rs6441609	OID40995	CEP97	-3.83481	0.000135379	0.0178361	-0.216831	0.056543	-0.133292	0.0177669	cis
rs4683846	OID40995	CEP97	-3.83481	0.000135379	0.0178361	-0.216831	0.056543	-0.133292	0.0177669	cis
rs4234489	OID40995	CEP97	-3.83481	0.000135379	0.0178361	-0.216831	0.056543	-0.133292	0.0177669	cis
rs9828605	OID40995	CEP97	-3.83481	0.000135379	0.0178361	-0.216831	0.056543	-0.133292	0.0177669	cis
rs7653081	OID40995	CEP97	-3.83481	0.000135379	0.0178361	-0.216831	0.056543	-0.133292	0.0177669	cis
rs4683916	OID40995	CEP97	-3.83481	0.000135379	0.0178361	-0.216831	0.056543	-0.133292	0.0177669	cis
rs28786444	OID40995	CEP97	-3.83481	0.000135379	0.0178361	-0.216831	0.056543	-0.133292	0.0177669	cis
rs112239544	OID40995	CEP97	-3.83481	0.000135379	0.0178361	-0.216831	0.056543	-0.133292	0.0177669	cis
rs2178038	OID40995	CEP97	-3.83481	0.000135379	0.0178361	-0.216831	0.056543	-0.133292	0.0177669	cis
rs12630944	OID40995	CEP97	-3.83481	0.000135379	0.0178361	-0.216831	0.056543	-0.133292	0.0177669	cis
rs112148964	OID40995	CEP97	-3.83481	0.000135379	0.0178361	-0.216831	0.056543	-0.133292	0.0177669	cis
rs57412969	OID40995	CEP97	-3.83481	0.000135379	0.0178361	-0.216831	0.056543	-0.133292	0.0177669	cis
rs4683919	OID40995	CEP97	-3.83481	0.000135379	0.0178361	-0.216831	0.056543	-0.133292	0.0177669	cis
rs4683920	OID40995	CEP97	-3.83481	0.000135379	0.0178361	-0.216831	0.056543	-0.133292	0.0177669	cis
rs144969926	OID40995	CEP97	-3.83481	0.000135379	0.0178361	-0.216831	0.056543	-0.133292	0.0177669	cis
rs111342930	OID40995	CEP97	-3.83481	0.000135379	0.0178361	-0.216831	0.056543	-0.133292	0.0177669	cis
rs77719452	OID40995	CEP97	-3.83481	0.000135379	0.0178361	-0.216831	0.056543	-0.133292	0.0177669	cis
rs55721154	OID40995	CEP97	-3.83481	0.000135379	0.0178361	-0.216831	0.056543	-0.133292	0.0177669	cis
rs55889649	OID40995	CEP97	-3.83481	0.000135379	0.0178361	-0.216831	0.056543	-0.133292	0.0177669	cis
rs7614115	OID40995	CEP97	-3.83481	0.000135379	0.0178361	-0.216831	0.056543	-0.133292	0.0177669	cis
rs7616958	OID40995	CEP97	-3.83481	0.000135379	0.0178361	-0.216831	0.056543	-0.133292	0.0177669	cis
rs9852199	OID40995	CEP97	-3.83481	0.000135379	0.0178361	-0.216831	0.056543	-0.133292	0.0177669	cis
rs1590009	OID40995	CEP97	-3.83481	0.000135379	0.0178361	-0.216831	0.056543	-0.133292	0.0177669	cis
rs1830233	OID40995	CEP97	-3.83481	0.000135379	0.0178361	-0.216831	0.056543	-0.133292	0.0177669	cis
rs4683921	OID40995	CEP97	-3.83481	0.000135379	0.0178361	-0.216831	0.056543	-0.133292	0.0177669	cis
rs57312142	OID40995	CEP97	-3.83481	0.000135379	0.0178361	-0.216831	0.056543	-0.133292	0.0177669	cis
rs78094726	OID40995	CEP97	-3.83481	0.000135379	0.0178361	-0.216831	0.056543	-0.133292	0.0177669	cis
rs11919991	OID40995	CEP97	-3.83481	0.000135379	0.0178361	-0.216831	0.056543	-0.133292	0.0177669	cis
rs9999602	OID40995	CEP97	-3.83481	0.000135379	0.0178361	-0.216831	0.056543	-0.133292	0.0177669	cis
rs10936645	OID40995	CEP97	-3.83481	0.000135379	0.0178361	-0.216831	0.056543	-0.133292	0.0177669	cis
chr3_101477499_T_TA	OID40995	CEP97	-3.83481	0.000135379	0.0178361	-0.216831	0.056543	-0.133292	0.0177669	cis
rs59085990	OID40995	CEP97	-3.83481	0.000135379	0.0178361	-0.216831	0.056543	-0.133292	0.0177669	cis
rs55774498	OID40995	CEP97	-3.83481	0.000135379	0.0178361	-0.216831	0.056543	-0.133292	0.0177669	cis
rs9851641	OID40995	CEP97	-3.83481	0.000135379	0.0178361	-0.216831	0.056543	-0.133292	0.0177669	cis
rs4527355	OID40995	CEP97	-3.83481	0.000135379	0.0178361	-0.216831	0.056543	-0.133292	0.0177669	cis
rs4525837	OID40995	CEP97	-3.83481	0.000135379	0.0178361	-0.216831	0.056543	-0.133292	0.0177669	cis
rs35810131	OID40995	CEP97	-3.83481	0.000135379	0.0178361	-0.216831	0.056543	-0.133292	0.0177669	cis
rs11926358	OID40995	CEP97	-3.83481	0.000135379	0.0178361	-0.216831	0.056543	-0.133292	0.0177669	cis
rs6769727	OID40995	CEP97	-3.83481	0.000135379	0.0178361	-0.216831	0.056543	-0.133292	0.0177669	cis
rs6780873	OID40995	CEP97	-3.83481	0.000135379	0.0178361	-0.216831	0.056543	-0.133292	0.0177669	cis
rs10048967	OID40995	CEP97	-3.83481	0.000135379	0.0178361	-0.216831	0.056543	-0.133292	0.0177669	cis
rs7629394	OID40995	CEP97	-3.83481	0.000135379	0.0178361	-0.216831	0.056543	-0.133292	0.0177669	cis
rs9864932	OID40995	CEP97	-3.83481	0.000135379	0.0178361	-0.216831	0.056543	-0.133292	0.0177669	cis
rs9865244	OID40995	CEP97	-3.83481	0.000135379	0.0178361	-0.216831	0.056543	-0.133292	0.0177669	cis
rs9851395	OID40995	CEP97	-3.83481	0.000135379	0.0178361	-0.216831	0.056543	-0.133292	0.0177669	cis
rs59345491	OID40995	CEP97	-3.83481	0.000135379	0.0178361	-0.216831	0.056543	-0.133292	0.0177669	cis
rs6790077	OID40995	CEP97	-3.83481	0.000135379	0.0178361	-0.216831	0.056543	-0.133292	0.0177669	cis
rs11923990	OID40995	CEP97	-3.83481	0.000135379	0.0178361	-0.216831	0.056543	-0.133292	0.0177669	cis
rs55798976	OID40995	CEP97	-3.83481	0.000135379	0.0178361	-0.216831	0.056543	-0.133292	0.0177669	cis
rs4683924	OID40995	CEP97	-3.83481	0.000135379	0.0178361	-0.216831	0.056543	-0.133292	0.0177669	cis
rs3846087	OID40995	CEP97	-3.83481	0.000135379	0.0178361	-0.216831	0.056543	-0.133292	0.0177669	cis
rs3932406	OID40995	CEP97	-3.83481	0.000135379	0.0178361	-0.216831	0.056543	-0.133292	0.0177669	cis
rs9852617	OID40995	CEP97	-3.83481	0.000135379	0.0178361	-0.216831	0.056543	-0.133292	0.0177669	cis
rs9852782	OID40995	CEP97	-3.83481	0.000135379	0.0178361	-0.216831	0.056543	-0.133292	0.0177669	cis
rs10576072	OID40995	CEP97	-3.83481	0.000135379	0.0178361	-0.216831	0.056543	-0.133292	0.0177669	cis
rs9876498	OID40995	CEP97	-3.83481	0.000135379	0.0178361	-0.216831	0.056543	-0.133292	0.0177669	cis
rs3846088	OID40995	CEP97	-3.83481	0.000135379	0.0178361	-0.216831	0.056543	-0.133292	0.0177669	cis
rs3846089	OID40995	CEP97	-3.83481	0.000135379	0.0178361	-0.216831	0.056543	-0.133292	0.0177669	cis
rs3846090	OID40995	CEP97	-3.83481	0.000135379	0.0178361	-0.216831	0.056543	-0.133292	0.0177669	cis
rs12490635	OID40995	CEP97	-3.83481	0.000135379	0.0178361	-0.216831	0.056543	-0.133292	0.0177669	cis
rs12494650	OID40995	CEP97	-3.83481	0.000135379	0.0178361	-0.216831	0.056543	-0.133292	0.0177669	cis
rs12494688	OID40995	CEP97	-3.83481	0.000135379	0.0178361	-0.216831	0.056543	-0.133292	0.0177669	cis
rs4536800	OID40995	CEP97	-3.83481	0.000135379	0.0178361	-0.216831	0.056543	-0.133292	0.0177669	cis
rs9880120	OID40995	CEP97	-3.83481	0.000135379	0.0178361	-0.216831	0.056543	-0.133292	0.0177669	cis
rs12487776	OID40995	CEP97	-3.83481	0.000135379	0.0178361	-0.216831	0.056543	-0.133292	0.0177669	cis
rs7619540	OID40995	CEP97	-3.83481	0.000135379	0.0178361	-0.216831	0.056543	-0.133292	0.0177669	cis
rs7621830	OID40995	CEP97	-3.83481	0.000135379	0.0178361	-0.216831	0.056543	-0.133292	0.0177669	cis
rs59659080	OID40995	CEP97	-3.83481	0.000135379	0.0178361	-0.216831	0.056543	-0.133292	0.0177669	cis
rs59105605	OID40995	CEP97	-3.83481	0.000135379	0.0178361	-0.216831	0.056543	-0.133292	0.0177669	cis
rs3856771	OID40995	CEP97	-3.83481	0.000135379	0.0178361	-0.216831	0.056543	-0.133292	0.0177669	cis
rs1918407	OID40995	CEP97	-3.83481	0.000135379	0.0178361	-0.216831	0.056543	-0.133292	0.0177669	cis
rs4234490	OID40995	CEP97	-3.83481	0.000135379	0.0178361	-0.216831	0.056543	-0.133292	0.0177669	cis
rs12496243	OID40995	CEP97	-3.83481	0.000135379	0.0178361	-0.216831	0.056543	-0.133292	0.0177669	cis
rs9877181	OID40995	CEP97	-3.83481	0.000135379	0.0178361	-0.216831	0.056543	-0.133292	0.0177669	cis
rs59812872	OID40995	CEP97	-3.83481	0.000135379	0.0178361	-0.216831	0.056543	-0.133292	0.0177669	cis
rs1547583	OID40995	CEP97	-3.83481	0.000135379	0.0178361	-0.216831	0.056543	-0.133292	0.0177669	cis
rs34192494	OID40995	CEP97	-3.83481	0.000135379	0.0178361	-0.216831	0.056543	-0.133292	0.0177669	cis
rs4350900	OID40995	CEP97	-3.83481	0.000135379	0.0178361	-0.216831	0.056543	-0.133292	0.0177669	cis
rs9849685	OID40995	CEP97	-3.83481	0.000135379	0.0178361	-0.216831	0.056543	-0.133292	0.0177669	cis
rs9865059	OID40995	CEP97	-3.83481	0.000135379	0.0178361	-0.216831	0.056543	-0.133292	0.0177669	cis
rs9290402	OID40995	CEP97	-3.83481	0.000135379	0.0178361	-0.216831	0.056543	-0.133292	0.0177669	cis
rs9290403	OID40995	CEP97	-3.83481	0.000135379	0.0178361	-0.216831	0.056543	-0.133292	0.0177669	cis
rs4683848	OID40995	CEP97	-3.83481	0.000135379	0.0178361	-0.216831	0.056543	-0.133292	0.0177669	cis
rs9881145	OID40995	CEP97	-3.83481	0.000135379	0.0178361	-0.216831	0.056543	-0.133292	0.0177669	cis
rs56290975	OID40995	CEP97	-3.83481	0.000135379	0.0178361	-0.216831	0.056543	-0.133292	0.0177669	cis
rs4479567	OID40995	CEP97	-3.83481	0.000135379	0.0178361	-0.216831	0.056543	-0.133292	0.0177669	cis
rs2317705	OID40995	CEP97	-3.83481	0.000135379	0.0178361	-0.216831	0.056543	-0.133292	0.0177669	cis
rs2873540	OID40995	CEP97	-3.83481	0.000135379	0.0178361	-0.216831	0.056543	-0.133292	0.0177669	cis
rs2317704	OID40995	CEP97	-3.83481	0.000135379	0.0178361	-0.216831	0.056543	-0.133292	0.0177669	cis
rs6476984	OID43487	CD274	3.83479	0.000135387	0.0178371	0.0903863	0.0235701	0.133292	0.0177667	cis
rs201963180	OID43579	CTSH	-3.83479	0.00013539	0.0178373	-0.394472	0.102867	-0.133292	0.0177667	cis
rs73209006	OID45339	CPN2	-3.83477	0.000135399	0.0178384	-0.294356	0.0767597	-0.133291	0.0177665	cis
rs12915474	OID44130	PRTG	3.83477	0.000135399	0.0178384	0.0617993	0.0161155	0.133291	0.0177665	cis
rs555527253	OID42016	VSTM4	3.83477	0.0001354	0.0178385	0.623087	0.162483	0.133291	0.0177665	cis
chr9_34430846_T_TAACAACAACAACAACAAC	OID44503	CCL27	3.83476	0.000135404	0.0178389	0.147262	0.0384019	0.133291	0.0177665	cis
rs11569479	OID43336	ADGRE1	3.83476	0.000135406	0.0178389	0.170297	0.0444087	0.133291	0.0177664	cis
rs11569470	OID43336	ADGRE1	3.83476	0.000135406	0.0178389	0.170297	0.0444087	0.133291	0.0177664	cis
rs10408682	OID43336	ADGRE1	3.83476	0.000135406	0.0178389	0.170297	0.0444087	0.133291	0.0177664	cis
chr19_6701598_G_T	OID43336	ADGRE1	3.83476	0.000135406	0.0178389	0.170297	0.0444087	0.133291	0.0177664	cis
rs3210047	OID45002	TXNDC15	-3.83475	0.000135412	0.0178397	-0.201442	0.0525308	-0.13329	0.0177663	cis
rs7909875	OID44859	PNLIPRP2	3.83472	0.000135425	0.0178413	0.656456	0.171187	0.13329	0.0177661	cis
rs9281491	OID40960	CCHCR1	3.83466	0.000135456	0.0178453	0.194613	0.0507509	0.133288	0.0177656	cis
rs1118268	OID43966	MDGA1	3.83465	0.000135466	0.0178465	0.145353	0.0379051	0.133287	0.0177654	cis
rs61945189	OID44398	VSIG10	-3.83465	0.000135467	0.0178465	-0.169091	0.0440955	-0.133287	0.0177654	cis
rs3852531	OID44398	VSIG10	-3.83465	0.000135467	0.0178465	-0.169091	0.0440955	-0.133287	0.0177654	cis
rs6454407	OID40990	CEP162	3.83464	0.000135472	0.0178471	0.127707	0.0333036	0.133287	0.0177653	cis
rs6142320	OID42946	PROCR	3.83463	0.000135474	0.0178473	0.172634	0.0450196	0.133286	0.0177653	cis
rs8114671	OID42946	PROCR	3.83463	0.000135474	0.0178473	0.172634	0.0450196	0.133286	0.0177653	cis
rs28446417	OID40778	AKAP13	3.83462	0.000135478	0.0178478	0.246171	0.0641969	0.133286	0.0177652	cis
rs2483205	OID45211	PCSK9	3.83462	0.00013548	0.0178479	0.117777	0.0307141	0.133286	0.0177652	cis
rs2493858	OID44460	ANGPTL1	3.8346	0.000135493	0.0178496	0.0707736	0.0184566	0.133285	0.017765	cis
rs2589811	OID43659	EGFLAM	3.83458	0.000135502	0.0178507	0.11914	0.0310699	0.133285	0.0177648	cis
rs112221485	OID45195	NCAM2	3.83456	0.000135513	0.0178521	0.129248	0.0337061	0.133284	0.0177646	cis
rs3771544	OID44476	BMP10	3.83455	0.000135517	0.0178526	0.0724658	0.0188981	0.133284	0.0177646	cis
rs10791601	OID44783	MMP1	3.8345	0.000135547	0.0178561	0.211297	0.0551041	0.133282	0.0177641	cis
rs4754887	OID44783	MMP1	3.8345	0.000135547	0.0178561	0.211297	0.0551041	0.133282	0.0177641	cis
rs1570828	OID45389	NID1	-3.83448	0.000135555	0.0178561	-0.084866	0.0221323	-0.133281	0.0177639	cis
rs5781857	OID45389	NID1	-3.83448	0.000135555	0.0178561	-0.084866	0.0221323	-0.133281	0.0177639	cis
rs10803248	OID45389	NID1	-3.83448	0.000135555	0.0178561	-0.084866	0.0221323	-0.133281	0.0177639	cis
rs2891666	OID45389	NID1	-3.83448	0.000135555	0.0178561	-0.084866	0.0221323	-0.133281	0.0177639	cis
rs2385053	OID45389	NID1	-3.83448	0.000135555	0.0178561	-0.084866	0.0221323	-0.133281	0.0177639	cis
rs2385056	OID45389	NID1	-3.83448	0.000135555	0.0178561	-0.084866	0.0221323	-0.133281	0.0177639	cis
rs2385058	OID45389	NID1	-3.83448	0.000135555	0.0178561	-0.084866	0.0221323	-0.133281	0.0177639	cis
rs4006677	OID45389	NID1	-3.83448	0.000135555	0.0178561	-0.084866	0.0221323	-0.133281	0.0177639	cis
rs6665414	OID45389	NID1	-3.83448	0.000135555	0.0178561	-0.084866	0.0221323	-0.133281	0.0177639	cis
rs6665415	OID45389	NID1	-3.83448	0.000135555	0.0178561	-0.084866	0.0221323	-0.133281	0.0177639	cis
rs6660647	OID45389	NID1	-3.83448	0.000135555	0.0178561	-0.084866	0.0221323	-0.133281	0.0177639	cis
rs6665634	OID45389	NID1	-3.83448	0.000135555	0.0178561	-0.084866	0.0221323	-0.133281	0.0177639	cis
rs10927327	OID45389	NID1	-3.83448	0.000135555	0.0178561	-0.084866	0.0221323	-0.133281	0.0177639	cis
rs59775727	OID45389	NID1	-3.83448	0.000135555	0.0178561	-0.084866	0.0221323	-0.133281	0.0177639	cis
rs10737897	OID45389	NID1	-3.83448	0.000135555	0.0178561	-0.084866	0.0221323	-0.133281	0.0177639	cis
rs10733131	OID45389	NID1	-3.83448	0.000135555	0.0178561	-0.084866	0.0221323	-0.133281	0.0177639	cis
rs3768088	OID45389	NID1	-3.83448	0.000135555	0.0178561	-0.084866	0.0221323	-0.133281	0.0177639	cis
rs911275	OID45389	NID1	-3.83448	0.000135555	0.0178561	-0.084866	0.0221323	-0.133281	0.0177639	cis
rs4492213	OID43379	ARG1	3.83446	0.000135569	0.0178579	0.144795	0.0377616	0.13328	0.0177637	cis
rs28362364	OID42553	HCG22	-3.83445	0.000135572	0.0178582	-0.679383	0.177179	-0.13328	0.0177636	cis
rs117139140	OID42441	FAM221A	3.83445	0.000135574	0.0178584	0.286457	0.0747063	0.13328	0.0177636	cis
rs79644602	OID42441	FAM221A	3.83445	0.000135574	0.0178584	0.286457	0.0747063	0.13328	0.0177636	cis
rs10168222	OID45158	IL1RL1	-3.83444	0.000135579	0.0178586	-0.134901	0.0351815	-0.13328	0.0177635	cis
rs10194716	OID45158	IL1RL1	-3.83444	0.000135579	0.0178586	-0.134901	0.0351815	-0.13328	0.0177635	cis
rs3755292	OID45158	IL1RL1	-3.83444	0.000135579	0.0178586	-0.134901	0.0351815	-0.13328	0.0177635	cis
rs871656	OID45158	IL1RL1	-3.83444	0.000135579	0.0178586	-0.134901	0.0351815	-0.13328	0.0177635	cis
rs871657	OID45158	IL1RL1	-3.83444	0.000135579	0.0178586	-0.134901	0.0351815	-0.13328	0.0177635	cis
rs6511402	OID44708	ICAM5	-3.83443	0.000135585	0.0178594	-0.125781	0.032803	-0.133279	0.0177634	cis
rs12415362	OID43780	GPR15LG	-3.83442	0.00013559	0.0178595	-0.199212	0.0519536	-0.133279	0.0177633	cis
rs4132255	OID43780	GPR15LG	-3.83442	0.00013559	0.0178595	-0.199212	0.0519536	-0.133279	0.0177633	cis
rs11200877	OID43780	GPR15LG	-3.83442	0.00013559	0.0178595	-0.199212	0.0519536	-0.133279	0.0177633	cis
rs7071034	OID43780	GPR15LG	-3.83442	0.00013559	0.0178595	-0.199212	0.0519536	-0.133279	0.0177633	cis
rs10788325	OID43780	GPR15LG	-3.83442	0.00013559	0.0178595	-0.199212	0.0519536	-0.133279	0.0177633	cis
rs10887236	OID43780	GPR15LG	-3.83442	0.00013559	0.0178595	-0.199212	0.0519536	-0.133279	0.0177633	cis
rs3829862	OID43780	GPR15LG	-3.83442	0.00013559	0.0178595	-0.199212	0.0519536	-0.133279	0.0177633	cis
rs3814214	OID43780	GPR15LG	-3.83442	0.00013559	0.0178595	-0.199212	0.0519536	-0.133279	0.0177633	cis
rs6724370	OID44718	IL1R2	3.83441	0.000135591	0.0178596	0.0532634	0.0138909	0.133279	0.0177633	cis
rs35567147	OID45160	IL7R	3.83441	0.000135595	0.01786	0.172562	0.0450037	0.133279	0.0177632	cis
rs878795	OID44927	SFTPD	3.83439	0.000135604	0.017861	0.270566	0.0705628	0.133278	0.0177631	cis
rs45614540	OID44927	SFTPD	3.83439	0.000135604	0.017861	0.270566	0.0705628	0.133278	0.0177631	cis
rs7925936	OID44335	TMPRSS5	-3.83439	0.000135605	0.017861	-0.117463	0.030634	-0.133278	0.0177631	cis
rs7925943	OID44335	TMPRSS5	-3.83439	0.000135605	0.017861	-0.117463	0.030634	-0.133278	0.0177631	cis
rs149637370	OID42617	IL25	3.83438	0.000135613	0.017862	0.317577	0.0828237	0.133278	0.0177629	cis
rs184424023	OID42678	KLK12	3.83433	0.000135637	0.0178651	0.88952	0.231988	0.133276	0.0177625	cis
rs182200324	OID44067	PAEP	-3.83429	0.000135657	0.0178676	-1.46367	0.381732	-0.133275	0.0177622	cis
chr5_72808347_A_T	OID42449	FCHO2	3.83429	0.00013566	0.017868	0.1606	0.0418852	0.133275	0.0177621	cis
rs6945086	OID43551	COL28A1	-3.83428	0.000135663	0.0178683	-0.193696	0.050517	-0.133275	0.0177621	cis
rs444939	OID43279	VSTM1	-3.83424	0.000135685	0.0178711	-0.173722	0.0453081	-0.133273	0.0177617	cis
rs11225388	OID44784	MMP10	3.83421	0.000135704	0.0178729	0.150647	0.0392903	0.133272	0.0177614	cis
rs11225389	OID44784	MMP10	3.83421	0.000135704	0.0178729	0.150647	0.0392903	0.133272	0.0177614	cis
rs1892884	OID44784	MMP10	3.83421	0.000135704	0.0178729	0.150647	0.0392903	0.133272	0.0177614	cis
rs12361599	OID44784	MMP10	3.83421	0.000135704	0.0178729	0.150647	0.0392903	0.133272	0.0177614	cis
rs11603733	OID44784	MMP10	3.83421	0.000135704	0.0178729	0.150647	0.0392903	0.133272	0.0177614	cis
rs12364257	OID44784	MMP10	3.83421	0.000135704	0.0178729	0.150647	0.0392903	0.133272	0.0177614	cis
rs34043888	OID44784	MMP10	3.83421	0.000135704	0.0178729	0.150647	0.0392903	0.133272	0.0177614	cis
rs34326700	OID44784	MMP10	3.83421	0.000135704	0.0178729	0.150647	0.0392903	0.133272	0.0177614	cis
rs12365082	OID44784	MMP10	3.83421	0.000135704	0.0178729	0.150647	0.0392903	0.133272	0.0177614	cis
rs12366109	OID44784	MMP10	3.83421	0.000135704	0.0178729	0.150647	0.0392903	0.133272	0.0177614	cis
rs28510804	OID45327	CD14	-3.8342	0.000135707	0.0178733	-0.139519	0.0363879	-0.133272	0.0177614	cis
rs3091397	OID45004	TYMP	-3.83419	0.000135712	0.0178739	-0.174542	0.0455224	-0.133271	0.0177613	cis
chr21_43828953_GCC_G	OID43741	GATD3	-3.83411	0.000135758	0.0178798	-0.162139	0.0422886	-0.133269	0.0177605	cis
rs72930715	OID42239	CD28	-3.83411	0.000135759	0.0178798	-0.313579	0.0817867	-0.133269	0.0177605	cis
rs72930718	OID42239	CD28	-3.83411	0.000135759	0.0178798	-0.313579	0.0817867	-0.133269	0.0177605	cis
rs6459150	OID43749	GFRAL	3.8341	0.000135762	0.0178801	0.241039	0.0628671	0.133268	0.0177604	cis
chr11_14071720_C_CT	OID44956	SPON1	-3.83409	0.000135769	0.0178809	-0.105899	0.0276203	-0.133268	0.0177603	cis
rs10853004	OID43931	LPO	3.83408	0.00013577	0.0178809	0.159534	0.0416095	0.133268	0.0177603	cis
rs16899208	OID42553	HCG22	-3.83408	0.00013577	0.0178809	-1.24037	0.323511	-0.133268	0.0177603	cis
rs28692920	OID42553	HCG22	-3.83408	0.00013577	0.0178809	-1.24037	0.323511	-0.133268	0.0177603	cis
rs11760087	OID42553	HCG22	-3.83408	0.00013577	0.0178809	-1.24037	0.323511	-0.133268	0.0177603	cis
rs11760072	OID42553	HCG22	-3.83408	0.00013577	0.0178809	-1.24037	0.323511	-0.133268	0.0177603	cis
rs8003054	OID43373	APEX1	-3.83403	0.000135799	0.0178841	-0.248733	0.0648749	-0.133266	0.0177598	cis
rs8015430	OID43373	APEX1	-3.83403	0.000135799	0.0178841	-0.248733	0.0648749	-0.133266	0.0177598	cis
rs79562508	OID45481	PGLYRP2	3.83403	0.0001358	0.0178841	0.19621	0.0511759	0.133266	0.0177598	cis
rs57504153	OID45481	PGLYRP2	3.83403	0.0001358	0.0178841	0.19621	0.0511759	0.133266	0.0177598	cis
rs59783637	OID45481	PGLYRP2	3.83403	0.0001358	0.0178841	0.19621	0.0511759	0.133266	0.0177598	cis
rs143483563	OID45481	PGLYRP2	3.83403	0.0001358	0.0178841	0.19621	0.0511759	0.133266	0.0177598	cis
rs77627298	OID45481	PGLYRP2	3.83403	0.0001358	0.0178841	0.19621	0.0511759	0.133266	0.0177598	cis
rs76524797	OID45481	PGLYRP2	3.83403	0.0001358	0.0178841	0.19621	0.0511759	0.133266	0.0177598	cis
rs75323205	OID45481	PGLYRP2	3.83403	0.0001358	0.0178841	0.19621	0.0511759	0.133266	0.0177598	cis
rs2904222	OID43579	CTSH	3.83402	0.000135803	0.0178843	0.194945	0.0508462	0.133266	0.0177598	cis
rs34115022	OID43579	CTSH	3.83402	0.000135803	0.0178843	0.194945	0.0508462	0.133266	0.0177598	cis
rs3934898	OID43579	CTSH	3.83402	0.000135803	0.0178843	0.194945	0.0508462	0.133266	0.0177598	cis
rs8053265	OID45097	CTRB1	3.83402	0.000135805	0.0178845	0.235506	0.0614253	0.133266	0.0177597	cis
rs4899511	OID43677	ENTPD5	3.83397	0.000135832	0.0178879	0.0590146	0.0153926	0.133264	0.0177593	cis
rs2070313	OID45045	BPIFB1	-3.83397	0.000135832	0.0178879	-0.18097	0.0472017	-0.133264	0.0177593	cis
rs34451538	OID45446	C4B	3.83396	0.000135835	0.0178883	0.323954	0.0844959	0.133264	0.0177592	cis
rs73546771	OID45099	CTSB	-3.83396	0.000135838	0.0178885	-0.184228	0.0480517	-0.133264	0.0177592	cis
rs68072919	OID43550	COL24A1	3.83392	0.000135862	0.01789	0.0985272	0.0256988	0.133262	0.0177588	cis
rs61868977	OID45347	CTSD	-3.8339	0.000135872	0.01789	-0.0943294	0.024604	-0.133261	0.0177586	cis
rs11651989	OID44393	VMO1	3.8339	0.000135872	0.01789	0.753819	0.19662	0.133261	0.0177586	cis
rs111633684	OID44588	CXCL6	-3.83389	0.000135874	0.01789	-0.211047	0.0550477	-0.133261	0.0177586	cis
rs7608650	OID43906	KYNU	-3.83388	0.000135882	0.01789	-0.163874	0.0427435	-0.133261	0.0177584	cis
rs148945469	OID43831	IDUA	-3.83387	0.000135886	0.01789	-0.301667	0.0786846	-0.133261	0.0177584	cis
chr4_1115652_G_C	OID43831	IDUA	-3.83387	0.000135886	0.01789	-0.301667	0.0786846	-0.133261	0.0177584	cis
rs77166417	OID43831	IDUA	-3.83387	0.000135886	0.01789	-0.301667	0.0786846	-0.133261	0.0177584	cis
rs17164346	OID43831	IDUA	-3.83387	0.000135886	0.01789	-0.301667	0.0786846	-0.133261	0.0177584	cis
rs200427423	OID43831	IDUA	-3.83387	0.000135886	0.01789	-0.301667	0.0786846	-0.133261	0.0177584	cis
rs141226728	OID43831	IDUA	-3.83387	0.000135886	0.01789	-0.301667	0.0786846	-0.133261	0.0177584	cis
rs17164349	OID43831	IDUA	-3.83387	0.000135886	0.01789	-0.301667	0.0786846	-0.133261	0.0177584	cis
rs75818011	OID43831	IDUA	-3.83387	0.000135886	0.01789	-0.301667	0.0786846	-0.133261	0.0177584	cis
rs78024632	OID43831	IDUA	-3.83387	0.000135886	0.01789	-0.301667	0.0786846	-0.133261	0.0177584	cis
rs115018659	OID43831	IDUA	-3.83387	0.000135886	0.01789	-0.301667	0.0786846	-0.133261	0.0177584	cis
rs137972588	OID43831	IDUA	-3.83387	0.000135886	0.01789	-0.301667	0.0786846	-0.133261	0.0177584	cis
rs76124050	OID43831	IDUA	-3.83387	0.000135886	0.01789	-0.301667	0.0786846	-0.133261	0.0177584	cis
rs201517037	OID43831	IDUA	-3.83387	0.000135886	0.01789	-0.301667	0.0786846	-0.133261	0.0177584	cis
rs116444052	OID43831	IDUA	-3.83387	0.000135886	0.01789	-0.301667	0.0786846	-0.133261	0.0177584	cis
rs17164350	OID43831	IDUA	-3.83387	0.000135886	0.01789	-0.301667	0.0786846	-0.133261	0.0177584	cis
rs17164353	OID43831	IDUA	-3.83387	0.000135886	0.01789	-0.301667	0.0786846	-0.133261	0.0177584	cis
rs36090553	OID43831	IDUA	-3.83387	0.000135886	0.01789	-0.301667	0.0786846	-0.133261	0.0177584	cis
rs138038896	OID43831	IDUA	-3.83387	0.000135886	0.01789	-0.301667	0.0786846	-0.133261	0.0177584	cis
rs143489051	OID43831	IDUA	-3.83387	0.000135886	0.01789	-0.301667	0.0786846	-0.133261	0.0177584	cis
rs141144613	OID43831	IDUA	-3.83387	0.000135886	0.01789	-0.301667	0.0786846	-0.133261	0.0177584	cis
rs371969720	OID43831	IDUA	-3.83387	0.000135886	0.01789	-0.301667	0.0786846	-0.133261	0.0177584	cis
rs142755733	OID43831	IDUA	-3.83387	0.000135886	0.01789	-0.301667	0.0786846	-0.133261	0.0177584	cis
rs114112881	OID43831	IDUA	-3.83387	0.000135886	0.01789	-0.301667	0.0786846	-0.133261	0.0177584	cis
rs79154685	OID43831	IDUA	-3.83387	0.000135886	0.01789	-0.301667	0.0786846	-0.133261	0.0177584	cis
rs56079563	OID43831	IDUA	-3.83387	0.000135886	0.01789	-0.301667	0.0786846	-0.133261	0.0177584	cis
rs115158128	OID43831	IDUA	-3.83387	0.000135886	0.01789	-0.301667	0.0786846	-0.133261	0.0177584	cis
rs114472337	OID43831	IDUA	-3.83387	0.000135886	0.01789	-0.301667	0.0786846	-0.133261	0.0177584	cis
rs115981925	OID43831	IDUA	-3.83387	0.000135886	0.01789	-0.301667	0.0786846	-0.133261	0.0177584	cis
rs144217149	OID43831	IDUA	-3.83387	0.000135886	0.01789	-0.301667	0.0786846	-0.133261	0.0177584	cis
rs114288292	OID43831	IDUA	-3.83387	0.000135886	0.01789	-0.301667	0.0786846	-0.133261	0.0177584	cis
rs140159804	OID43831	IDUA	-3.83387	0.000135886	0.01789	-0.301667	0.0786846	-0.133261	0.0177584	cis
rs150319239	OID43831	IDUA	-3.83387	0.000135886	0.01789	-0.301667	0.0786846	-0.133261	0.0177584	cis
rs115219180	OID43831	IDUA	-3.83387	0.000135886	0.01789	-0.301667	0.0786846	-0.133261	0.0177584	cis
rs149723109	OID43831	IDUA	-3.83387	0.000135886	0.01789	-0.301667	0.0786846	-0.133261	0.0177584	cis
rs80099866	OID43831	IDUA	-3.83387	0.000135886	0.01789	-0.301667	0.0786846	-0.133261	0.0177584	cis
rs114992778	OID43831	IDUA	-3.83387	0.000135886	0.01789	-0.301667	0.0786846	-0.133261	0.0177584	cis
rs139089914	OID43831	IDUA	-3.83387	0.000135886	0.01789	-0.301667	0.0786846	-0.133261	0.0177584	cis
rs147447884	OID43831	IDUA	-3.83387	0.000135886	0.01789	-0.301667	0.0786846	-0.133261	0.0177584	cis
rs148818905	OID43831	IDUA	-3.83387	0.000135886	0.01789	-0.301667	0.0786846	-0.133261	0.0177584	cis
rs201816478	OID43831	IDUA	-3.83387	0.000135886	0.01789	-0.301667	0.0786846	-0.133261	0.0177584	cis
rs138342109	OID43831	IDUA	-3.83387	0.000135886	0.01789	-0.301667	0.0786846	-0.133261	0.0177584	cis
rs17164364	OID43831	IDUA	-3.83387	0.000135886	0.01789	-0.301667	0.0786846	-0.133261	0.0177584	cis
rs141746587	OID43831	IDUA	-3.83387	0.000135886	0.01789	-0.301667	0.0786846	-0.133261	0.0177584	cis
rs116807430	OID43831	IDUA	-3.83387	0.000135886	0.01789	-0.301667	0.0786846	-0.133261	0.0177584	cis
rs34525665	OID43831	IDUA	-3.83387	0.000135886	0.01789	-0.301667	0.0786846	-0.133261	0.0177584	cis
rs143301573	OID43831	IDUA	-3.83387	0.000135886	0.01789	-0.301667	0.0786846	-0.133261	0.0177584	cis
rs114772947	OID43831	IDUA	-3.83387	0.000135886	0.01789	-0.301667	0.0786846	-0.133261	0.0177584	cis
rs115244473	OID43831	IDUA	-3.83387	0.000135886	0.01789	-0.301667	0.0786846	-0.133261	0.0177584	cis
rs145263690	OID43831	IDUA	-3.83387	0.000135886	0.01789	-0.301667	0.0786846	-0.133261	0.0177584	cis
rs567882921	OID43831	IDUA	-3.83387	0.000135886	0.01789	-0.301667	0.0786846	-0.133261	0.0177584	cis
rs148306884	OID43831	IDUA	-3.83387	0.000135886	0.01789	-0.301667	0.0786846	-0.133261	0.0177584	cis
rs114416303	OID43831	IDUA	-3.83387	0.000135886	0.01789	-0.301667	0.0786846	-0.133261	0.0177584	cis
rs202166454	OID43831	IDUA	-3.83387	0.000135886	0.01789	-0.301667	0.0786846	-0.133261	0.0177584	cis
rs2127910	OID43831	IDUA	-3.83387	0.000135886	0.01789	-0.301667	0.0786846	-0.133261	0.0177584	cis
rs4532184	OID43831	IDUA	-3.83387	0.000135886	0.01789	-0.301667	0.0786846	-0.133261	0.0177584	cis
rs35374142	OID43831	IDUA	-3.83387	0.000135886	0.01789	-0.301667	0.0786846	-0.133261	0.0177584	cis
rs17164366	OID43831	IDUA	-3.83387	0.000135886	0.01789	-0.301667	0.0786846	-0.133261	0.0177584	cis
rs17164369	OID43831	IDUA	-3.83387	0.000135886	0.01789	-0.301667	0.0786846	-0.133261	0.0177584	cis
rs878325	OID43831	IDUA	-3.83387	0.000135886	0.01789	-0.301667	0.0786846	-0.133261	0.0177584	cis
rs201996978	OID43831	IDUA	-3.83387	0.000135886	0.01789	-0.301667	0.0786846	-0.133261	0.0177584	cis
rs116218155	OID43831	IDUA	-3.83387	0.000135886	0.01789	-0.301667	0.0786846	-0.133261	0.0177584	cis
rs200219362	OID43831	IDUA	-3.83387	0.000135886	0.01789	-0.301667	0.0786846	-0.133261	0.0177584	cis
rs140790151	OID43831	IDUA	-3.83387	0.000135886	0.01789	-0.301667	0.0786846	-0.133261	0.0177584	cis
rs143932993	OID43831	IDUA	-3.83387	0.000135886	0.01789	-0.301667	0.0786846	-0.133261	0.0177584	cis
rs801459	OID45327	CD14	3.83387	0.000135888	0.0178903	0.135827	0.0354283	0.13326	0.0177583	cis
rs12719791	OID44356	TPSAB1	3.83386	0.000135894	0.0178909	0.173664	0.0452976	0.13326	0.0177582	cis
rs1830247	OID44862	PON3	3.83386	0.000135894	0.0178909	0.0599396	0.0156343	0.13326	0.0177582	cis
rs10005127	OID44203	S100P	-3.83385	0.000135899	0.0178914	-0.243049	0.0633956	-0.13326	0.0177582	cis
rs4535326	OID45413	SOD3	3.83382	0.000135916	0.0178937	0.135067	0.0352304	0.133259	0.0177579	cis
rs190494165	OID43206	TNFRSF13C	3.83381	0.000135921	0.0178942	0.132945	0.034677	0.133258	0.0177578	cis
rs2585128	OID45262	SLURP1	3.83381	0.000135921	0.0178942	0.122643	0.0319899	0.133258	0.0177578	cis
rs139274997	OID42731	MANSC4	-3.8338	0.000135927	0.0178948	-0.605773	0.158009	-0.133258	0.0177577	cis
rs117398180	OID42731	MANSC4	-3.8338	0.000135927	0.0178948	-0.605773	0.158009	-0.133258	0.0177577	cis
rs2375773	OID45355	F11	-3.83379	0.000135929	0.017895	-0.0652655	0.0170237	-0.133258	0.0177576	cis
rs12277611	OID43686	EPS8L2	-3.83378	0.000135933	0.0178955	-0.104574	0.0272768	-0.133258	0.0177576	cis
rs61802306	OID42448	FCGR2B	3.83377	0.000135942	0.0178965	0.228875	0.0596998	0.133257	0.0177574	cis
rs259241	OID44836	PDCD5	3.83377	0.000135942	0.0178965	0.10522	0.0274455	0.133257	0.0177574	cis
rs4985451	OID42849	NQO1	3.83375	0.000135949	0.0178974	0.253756	0.0661898	0.133257	0.0177573	cis
rs190965954	OID43168	TDGF1	-3.83375	0.000135951	0.0178976	-1.4584	0.380411	-0.133256	0.0177573	cis
rs4380275	OID43319	ACP1	3.83372	0.000135966	0.0178995	0.193892	0.0505754	0.133255	0.017757	cis
rs60321475	OID45344	CSH1	-3.83372	0.000135967	0.0178995	-0.0711888	0.0185691	-0.133255	0.017757	cis
rs73191622	OID43288	WSCD2	3.83372	0.000135968	0.0178995	0.801513	0.209069	0.133255	0.017757	cis
rs568639005	OID43288	WSCD2	3.83372	0.000135968	0.0178995	0.801513	0.209069	0.133255	0.017757	cis
rs145818677	OID44853	PLA2G4A	3.83371	0.000135972	0.0178998	0.518562	0.135264	0.133255	0.0177569	cis
rs7332020	OID40569	RNF17	-3.83371	0.000135973	0.0178998	-0.321989	0.0839889	-0.133255	0.0177569	cis
rs9511025	OID40569	RNF17	3.83371	0.000135973	0.0178998	0.321989	0.0839889	0.133255	0.0177569	cis
rs9507233	OID40569	RNF17	3.83371	0.000135973	0.0178998	0.321989	0.0839889	0.133255	0.0177569	cis
rs3075322	OID40569	RNF17	3.83371	0.000135973	0.0178998	0.321989	0.0839889	0.133255	0.0177569	cis
rs9511027	OID40569	RNF17	3.83371	0.000135973	0.0178998	0.321989	0.0839889	0.133255	0.0177569	cis
rs78572487	OID42839	NME1	3.83371	0.000135974	0.0178998	0.444568	0.115963	0.133255	0.0177569	cis
rs2902802	OID42197	BTC	3.8337	0.00013598	0.0179005	0.246009	0.0641701	0.133255	0.0177568	cis
rs184735925	OID44186	RNASE10	-3.83368	0.000135991	0.0179019	-0.461178	0.120296	-0.133254	0.0177566	cis
rs567271575	OID43556	COMT	-3.83365	0.000136004	0.017903	-0.394878	0.103003	-0.133253	0.0177564	cis
rs9644062	OID45281	TNFRSF10C	-3.83365	0.000136008	0.017903	-0.122545	0.0319658	-0.133253	0.0177563	cis
rs6448318	OID45413	SOD3	3.83364	0.000136009	0.017903	0.135095	0.0352394	0.133253	0.0177563	cis
rs4697501	OID45413	SOD3	3.83364	0.000136009	0.017903	0.135095	0.0352394	0.133253	0.0177563	cis
rs60753122	OID45413	SOD3	3.83364	0.000136009	0.017903	0.135095	0.0352394	0.133253	0.0177563	cis
rs5026445	OID45413	SOD3	3.83364	0.000136009	0.017903	0.135095	0.0352394	0.133253	0.0177563	cis
rs6448319	OID45413	SOD3	3.83364	0.000136009	0.017903	0.135095	0.0352394	0.133253	0.0177563	cis
rs4697504	OID45413	SOD3	3.83364	0.000136009	0.017903	0.135095	0.0352394	0.133253	0.0177563	cis
rs4697505	OID45413	SOD3	3.83364	0.000136009	0.017903	0.135095	0.0352394	0.133253	0.0177563	cis
rs1377653	OID45413	SOD3	3.83364	0.000136009	0.017903	0.135095	0.0352394	0.133253	0.0177563	cis
rs28689025	OID45413	SOD3	3.83364	0.000136009	0.017903	0.135095	0.0352394	0.133253	0.0177563	cis
rs13106292	OID45413	SOD3	3.83364	0.000136009	0.017903	0.135095	0.0352394	0.133253	0.0177563	cis
rs13130790	OID45413	SOD3	3.83364	0.000136009	0.017903	0.135095	0.0352394	0.133253	0.0177563	cis
rs7659312	OID45413	SOD3	3.83364	0.000136009	0.017903	0.135095	0.0352394	0.133253	0.0177563	cis
rs4697508	OID45413	SOD3	3.83364	0.000136009	0.017903	0.135095	0.0352394	0.133253	0.0177563	cis
rs4235322	OID45413	SOD3	3.83364	0.000136009	0.017903	0.135095	0.0352394	0.133253	0.0177563	cis
rs3951767	OID45413	SOD3	3.83364	0.000136009	0.017903	0.135095	0.0352394	0.133253	0.0177563	cis
rs7691763	OID45413	SOD3	3.83364	0.000136009	0.017903	0.135095	0.0352394	0.133253	0.0177563	cis
rs7691941	OID45413	SOD3	3.83364	0.000136009	0.017903	0.135095	0.0352394	0.133253	0.0177563	cis
rs57367224	OID40124	COL23A1	3.83363	0.000136019	0.017904	0.197806	0.0515977	0.133252	0.0177561	cis
rs111517265	OID40124	COL23A1	3.83363	0.000136019	0.017904	0.197806	0.0515977	0.133252	0.0177561	cis
rs7044125	OID45299	ABO	-3.83363	0.000136019	0.017904	-0.389877	0.101699	-0.133252	0.0177561	cis
rs924191	OID44474	BCAT1	-3.83361	0.000136026	0.0179049	-0.0915655	0.0238849	-0.133252	0.017756	cis
rs6509016	OID43514	CEACAM21	-3.83361	0.000136028	0.0179049	-0.270596	0.0705853	-0.133252	0.017756	cis
rs55641435	OID43514	CEACAM21	-3.83361	0.000136028	0.0179049	-0.270596	0.0705853	-0.133252	0.017756	cis
rs10423291	OID43514	CEACAM21	-3.83361	0.000136028	0.0179049	-0.270596	0.0705853	-0.133252	0.017756	cis
rs10404402	OID43514	CEACAM21	-3.83361	0.000136028	0.0179049	-0.270596	0.0705853	-0.133252	0.017756	cis
rs59816081	OID44393	VMO1	-3.83358	0.000136046	0.0179071	-0.308106	0.0803704	-0.13325	0.0177557	cis
rs149973936	OID43335	ADGRB3	3.83357	0.000136048	0.0179074	0.33845	0.0882859	0.13325	0.0177556	cis
rs4782510	OID44524	CDH15	3.83357	0.000136052	0.0179079	0.13831	0.0360786	0.13325	0.0177556	cis
rs79509284	OID45175	LGALS3	3.83356	0.000136056	0.0179082	0.122588	0.0319777	0.13325	0.0177555	cis
rs5843639	OID43834	IFNGR2	3.83354	0.000136064	0.0179092	0.176302	0.0459892	0.133249	0.0177554	cis
rs35686112	OID43834	IFNGR2	3.83354	0.000136064	0.0179092	0.176302	0.0459892	0.133249	0.0177554	cis
rs4817616	OID43834	IFNGR2	3.83354	0.000136064	0.0179092	0.176302	0.0459892	0.133249	0.0177554	cis
rs75552326	OID45211	PCSK9	3.8335	0.000136085	0.0179118	0.202695	0.0528746	0.133248	0.017755	cis
rs57313943	OID45314	ART3	-3.83349	0.000136094	0.017913	-0.12129	0.0316397	-0.133247	0.0177549	cis
rs12928392	OID44496	CCL17	-3.83348	0.000136099	0.0179135	-0.18963	0.0494669	-0.133247	0.0177548	cis
rs11076706	OID44524	CDH15	-3.83347	0.000136103	0.0179139	-0.163925	0.0427616	-0.133247	0.0177547	cis
rs7185630	OID44524	CDH15	-3.83347	0.000136103	0.0179139	-0.163925	0.0427616	-0.133247	0.0177547	cis
rs12443723	OID44524	CDH15	-3.83347	0.000136103	0.0179139	-0.163925	0.0427616	-0.133247	0.0177547	cis
rs186556278	OID44246	SIGLEC8	-3.83343	0.000136126	0.0179167	-0.486495	0.126909	-0.133245	0.0177543	cis
rs188473289	OID44246	SIGLEC8	-3.83343	0.000136126	0.0179167	-0.486495	0.126909	-0.133245	0.0177543	cis
rs112915071	OID44304	TACSTD2	3.83342	0.000136133	0.0179176	0.206251	0.0538035	0.133245	0.0177542	cis
rs28546639	OID45364	GGH	-3.83339	0.000136146	0.017919	-0.0882491	0.0230211	-0.133244	0.017754	cis
rs10095945	OID45364	GGH	-3.83339	0.000136146	0.017919	-0.0882491	0.0230211	-0.133244	0.017754	cis
rs6997778	OID45364	GGH	-3.83339	0.000136146	0.017919	-0.0882491	0.0230211	-0.133244	0.017754	cis
rs10092952	OID45364	GGH	-3.83339	0.000136146	0.017919	-0.0882491	0.0230211	-0.133244	0.017754	cis
rs3094225	OID43511	CDSN	-3.83337	0.000136159	0.0179207	-0.128067	0.0334083	-0.133243	0.0177538	cis
rs10538999	OID45336	CHL1	-3.83337	0.00013616	0.0179207	-0.0665151	0.0173516	-0.133243	0.0177538	cis
rs118125339	OID45178	LILRB5	-3.83336	0.000136164	0.0179212	-0.628304	0.163904	-0.133243	0.0177537	cis
rs7990878	OID42605	IL17D	-3.83335	0.000136167	0.0179215	-0.135335	0.0353045	-0.133243	0.0177537	cis
rs2938549	OID43320	ACP6	3.83333	0.000136183	0.0179235	0.338973	0.0884279	0.133242	0.0177534	cis
rs10252827	OID41046	COL26A1	-3.83331	0.000136192	0.0179246	-0.239365	0.0624435	-0.133241	0.0177532	cis
rs150587660	OID43774	GPC5	-3.8333	0.000136198	0.0179254	-0.187431	0.0488954	-0.133241	0.0177531	cis
chr17_7651218_T_G	OID45411	SHBG	3.83329	0.000136201	0.0179257	0.125267	0.0326788	0.133241	0.0177531	cis
rs7749149	OID43429	BTN3A2	-3.83328	0.000136208	0.0179265	-0.100937	0.0263317	-0.13324	0.017753	cis
rs12677629	OID43747	GFRA2	-3.83328	0.000136209	0.0179267	-0.0574217	0.0149798	-0.13324	0.0177529	cis
rs2608902	OID43379	ARG1	3.83325	0.000136224	0.0179285	0.157601	0.0411143	0.133239	0.0177527	cis
rs140987804	OID43379	ARG1	3.83325	0.000136224	0.0179285	0.157601	0.0411143	0.133239	0.0177527	cis
rs7158129	OID45305	ANG	3.83324	0.000136229	0.0179291	0.104627	0.0272947	0.133239	0.0177526	cis
chr5_42475434_A_AT	OID44680	GHR	3.83322	0.00013624	0.0179304	0.104785	0.027336	0.133238	0.0177524	cis
rs61766155	OID41239	GBP3	3.8332	0.00013625	0.0179316	0.297879	0.0777102	0.133238	0.0177523	cis
rs1970980	OID45104	DDT	-3.8332	0.000136251	0.0179316	-0.0856155	0.0223353	-0.133238	0.0177523	cis
rs76323302	OID42830	NFKBIE	3.8332	0.000136253	0.0179316	0.652322	0.170177	0.133237	0.0177522	cis
rs2236500	OID42830	NFKBIE	3.8332	0.000136253	0.0179316	0.652322	0.170177	0.133237	0.0177522	cis
rs35623954	OID42830	NFKBIE	3.8332	0.000136253	0.0179316	0.652322	0.170177	0.133237	0.0177522	cis
rs41282670	OID42830	NFKBIE	3.8332	0.000136253	0.0179316	0.652322	0.170177	0.133237	0.0177522	cis
rs534338423	OID44765	MAN2B2	-3.8332	0.000136253	0.0179316	-0.412569	0.107631	-0.133237	0.0177522	cis
rs527895686	OID44765	MAN2B2	-3.8332	0.000136253	0.0179316	-0.412569	0.107631	-0.133237	0.0177522	cis
rs61843998	OID45385	MRC1	3.83319	0.000136258	0.0179322	0.0753746	0.0196637	0.133237	0.0177521	cis
rs7311483	OID43950	M6PR	-3.83318	0.000136259	0.0179322	-0.102355	0.0267024	-0.133237	0.0177521	cis
rs12830087	OID43535	CLEC4C	3.83316	0.000136271	0.0179337	0.159819	0.0416937	0.133236	0.0177519	cis
rs10783196	OID43674	ENDOU	-3.83315	0.000136278	0.0179342	-0.129307	0.033734	-0.133236	0.0177518	cis
rs11168122	OID43674	ENDOU	-3.83315	0.000136278	0.0179342	-0.129307	0.033734	-0.133236	0.0177518	cis
rs7955437	OID43674	ENDOU	-3.83315	0.000136278	0.0179342	-0.129307	0.033734	-0.133236	0.0177518	cis
rs10783197	OID43674	ENDOU	-3.83315	0.000136278	0.0179342	-0.129307	0.033734	-0.133236	0.0177518	cis
rs10783198	OID43674	ENDOU	-3.83315	0.000136278	0.0179342	-0.129307	0.033734	-0.133236	0.0177518	cis
rs10783199	OID43674	ENDOU	-3.83315	0.000136278	0.0179342	-0.129307	0.033734	-0.133236	0.0177518	cis
rs31550	OID44744	LECT2	3.83313	0.000136286	0.0179352	0.221886	0.0578863	0.133235	0.0177517	cis
rs3739088	OID43889	KHK	3.83312	0.000136292	0.0179358	0.199268	0.0519859	0.133235	0.0177516	cis
rs6707735	OID43889	KHK	-3.83312	0.000136292	0.0179358	-0.199268	0.0519859	-0.133235	0.0177516	cis
rs6708148	OID43889	KHK	-3.83312	0.000136292	0.0179358	-0.199268	0.0519859	-0.133235	0.0177516	cis
rs9685704	OID42319	CPZ	-3.83312	0.000136293	0.0179359	-0.188077	0.0490661	-0.133235	0.0177515	cis
rs9288734	OID43773	GPC1	3.83311	0.000136298	0.0179363	0.0731496	0.0190836	0.133235	0.0177515	cis
rs6437336	OID43773	GPC1	3.83311	0.000136298	0.0179363	0.0731496	0.0190836	0.133235	0.0177515	cis
rs6032326	OID44278	SPINT3	-3.83307	0.00013632	0.0179389	-0.274534	0.0716224	-0.133233	0.0177511	cis
rs34527025	OID43870	IRAG2	3.83307	0.000136322	0.0179389	0.115423	0.0301125	0.133233	0.0177511	cis
rs6487464	OID43870	IRAG2	3.83307	0.000136322	0.0179389	0.115423	0.0301125	0.133233	0.0177511	cis
rs11047915	OID43870	IRAG2	3.83307	0.000136322	0.0179389	0.115423	0.0301125	0.133233	0.0177511	cis
rs10505980	OID43870	IRAG2	3.83307	0.000136322	0.0179389	0.115423	0.0301125	0.133233	0.0177511	cis
rs12226937	OID43870	IRAG2	3.83307	0.000136322	0.0179389	0.115423	0.0301125	0.133233	0.0177511	cis
rs4309240	OID43870	IRAG2	3.83307	0.000136322	0.0179389	0.115423	0.0301125	0.133233	0.0177511	cis
rs10842518	OID43870	IRAG2	3.83307	0.000136322	0.0179389	0.115423	0.0301125	0.133233	0.0177511	cis
rs35092158	OID40430	MUC7	3.83306	0.000136328	0.0179396	0.433759	0.113163	0.133233	0.017751	cis
rs72985551	OID43980	MMP12	3.83305	0.000136331	0.01794	0.154825	0.0403922	0.133233	0.0177509	cis
rs7577090	OID45419	TFPI	-3.83305	0.000136332	0.01794	-0.0873776	0.0227958	-0.133233	0.0177509	cis
rs79507618	OID45419	TFPI	-3.83305	0.000136332	0.01794	-0.0873776	0.0227958	-0.133233	0.0177509	cis
rs142151734	OID42227	CAST	3.83303	0.000136344	0.0179415	0.379065	0.0988943	0.133232	0.0177507	cis
rs141086768	OID44855	PLIN3	-3.83303	0.000136345	0.0179415	-0.215866	0.0563173	-0.133232	0.0177507	cis
rs7746502	OID43429	BTN3A2	3.83302	0.000136347	0.0179417	0.0993792	0.0259271	0.133232	0.0177506	cis
rs7746609	OID43429	BTN3A2	3.83302	0.000136347	0.0179417	0.0993792	0.0259271	0.133232	0.0177506	cis
rs115967506	OID43804	HLA-A	3.83302	0.000136348	0.0179417	0.207988	0.0542621	0.133232	0.0177506	cis
rs34817696	OID45258	SIGLEC5	-3.83301	0.000136352	0.017942	-0.572125	0.149262	-0.133231	0.0177506	cis
rs35653785	OID45258	SIGLEC5	-3.83301	0.000136352	0.017942	-0.572125	0.149262	-0.133231	0.0177506	cis
rs1868940	OID45258	SIGLEC5	-3.83301	0.000136352	0.017942	-0.572125	0.149262	-0.133231	0.0177506	cis
rs12984389	OID45258	SIGLEC5	-3.83301	0.000136352	0.017942	-0.572125	0.149262	-0.133231	0.0177506	cis
rs2325895	OID41437	LZTS3	3.833	0.000136362	0.0179432	0.27927	0.0728594	0.133231	0.0177504	cis
rs2325896	OID41437	LZTS3	3.833	0.000136362	0.0179432	0.27927	0.0728594	0.133231	0.0177504	cis
rs254254	OID43279	VSTM1	-3.83299	0.000136364	0.0179433	-0.617226	0.16103	-0.13323	0.0177504	cis
rs4785591	OID43630	DPEP1	3.83298	0.000136368	0.0179438	0.11019	0.0287478	0.13323	0.0177503	cis
rs4785592	OID43630	DPEP1	3.83298	0.000136368	0.0179438	0.11019	0.0287478	0.13323	0.0177503	cis
rs144267484	OID45176	LILRA2	3.83297	0.000136376	0.0179441	0.170087	0.0443747	0.13323	0.0177502	cis
rs2000351	OID43429	BTN3A2	-3.83297	0.000136379	0.0179441	-0.100697	0.0262714	-0.13323	0.0177501	cis
rs4712968	OID43429	BTN3A2	-3.83297	0.000136379	0.0179441	-0.100697	0.0262714	-0.13323	0.0177501	cis
rs7769908	OID43429	BTN3A2	-3.83297	0.000136379	0.0179441	-0.100697	0.0262714	-0.13323	0.0177501	cis
rs7770037	OID43429	BTN3A2	-3.83297	0.000136379	0.0179441	-0.100697	0.0262714	-0.13323	0.0177501	cis
rs9348695	OID43429	BTN3A2	-3.83297	0.000136379	0.0179441	-0.100697	0.0262714	-0.13323	0.0177501	cis
rs2000350	OID43429	BTN3A2	-3.83297	0.000136379	0.0179441	-0.100697	0.0262714	-0.13323	0.0177501	cis
rs1892246	OID43429	BTN3A2	-3.83297	0.000136379	0.0179441	-0.100697	0.0262714	-0.13323	0.0177501	cis
rs1318016	OID43429	BTN3A2	-3.83297	0.000136379	0.0179441	-0.100697	0.0262714	-0.13323	0.0177501	cis
rs1892245	OID43429	BTN3A2	-3.83297	0.000136379	0.0179441	-0.100697	0.0262714	-0.13323	0.0177501	cis
rs1317816	OID43429	BTN3A2	-3.83297	0.000136379	0.0179441	-0.100697	0.0262714	-0.13323	0.0177501	cis
rs6937800	OID43429	BTN3A2	-3.83297	0.000136379	0.0179441	-0.100697	0.0262714	-0.13323	0.0177501	cis
rs3778272	OID43429	BTN3A2	-3.83297	0.000136379	0.0179441	-0.100697	0.0262714	-0.13323	0.0177501	cis
rs2275905	OID43429	BTN3A2	-3.83297	0.000136379	0.0179441	-0.100697	0.0262714	-0.13323	0.0177501	cis
rs1892248	OID43429	BTN3A2	-3.83297	0.000136379	0.0179441	-0.100697	0.0262714	-0.13323	0.0177501	cis
rs113551020	OID44451	AGER	3.83295	0.000136388	0.0179452	0.155031	0.0404469	0.133229	0.01775	cis
rs11868266	OID45202	NPTX1	3.83294	0.000136391	0.0179455	0.14165	0.036956	0.133229	0.0177499	cis
rs62523837	OID44761	LY6D	-3.83286	0.000136437	0.0179516	-0.215949	0.0563416	-0.133226	0.0177491	cis
rs461227	OID44524	CDH15	-3.83284	0.000136445	0.0179525	-0.154872	0.0404065	-0.133225	0.017749	cis
rs35857242	OID43511	CDSN	3.83279	0.000136472	0.0179561	0.12092	0.0315488	0.133224	0.0177486	cis
rs1486615	OID44689	GNPDA2	3.83277	0.000136486	0.0179578	0.0934884	0.0243919	0.133223	0.0177483	cis
rs73168260	OID43248	TST	3.83276	0.000136488	0.017958	0.111114	0.0289906	0.133223	0.0177483	cis
rs75252993	OID45394	PEPD	3.83275	0.000136497	0.0179592	0.133117	0.0347314	0.133222	0.0177481	cis
rs114956645	OID44467	APOBR	-3.83273	0.000136507	0.0179602	-0.333825	0.0870984	-0.133222	0.017748	cis
rs117580044	OID44467	APOBR	-3.83273	0.000136507	0.0179602	-0.333825	0.0870984	-0.133222	0.017748	cis
rs139969273	OID44467	APOBR	-3.83273	0.000136507	0.0179602	-0.333825	0.0870984	-0.133222	0.017748	cis
rs75009327	OID44467	APOBR	-3.83273	0.000136507	0.0179602	-0.333825	0.0870984	-0.133222	0.017748	cis
rs191943151	OID42016	VSTM4	3.83273	0.00013651	0.0179604	0.642874	0.167733	0.133221	0.0177479	cis
rs3768089	OID45389	NID1	-3.83272	0.000136515	0.017961	-0.0847899	0.0221227	-0.133221	0.0177478	cis
rs4660150	OID45389	NID1	-3.83272	0.000136515	0.017961	-0.0847899	0.0221227	-0.133221	0.0177478	cis
rs7153619	OID45175	LGALS3	3.83271	0.000136518	0.0179613	0.102457	0.0267323	0.133221	0.0177478	cis
rs111968381	OID41330	INSM2	-3.8327	0.000136523	0.0179619	-0.322477	0.0841383	-0.133221	0.0177477	cis
rs116360036	OID42317	CPOX	-3.83269	0.000136526	0.0179622	-0.370016	0.0965419	-0.13322	0.0177477	cis
rs116740958	OID42317	CPOX	-3.83269	0.000136526	0.0179622	-0.370016	0.0965419	-0.13322	0.0177477	cis
rs112316419	OID40357	KRI1	-3.83268	0.000136535	0.0179625	-0.938309	0.244818	-0.13322	0.0177475	cis
rs190978638	OID40357	KRI1	-3.83268	0.000136535	0.0179625	-0.938309	0.244818	-0.13322	0.0177475	cis
rs182754945	OID40357	KRI1	-3.83268	0.000136535	0.0179625	-0.938309	0.244818	-0.13322	0.0177475	cis
rs79303830	OID40357	KRI1	-3.83268	0.000136535	0.0179625	-0.938309	0.244818	-0.13322	0.0177475	cis
rs78971982	OID40357	KRI1	-3.83268	0.000136535	0.0179625	-0.938309	0.244818	-0.13322	0.0177475	cis
rs116999894	OID40357	KRI1	-3.83268	0.000136535	0.0179625	-0.938309	0.244818	-0.13322	0.0177475	cis
rs149418749	OID40357	KRI1	-3.83268	0.000136535	0.0179625	-0.938309	0.244818	-0.13322	0.0177475	cis
rs79925707	OID40357	KRI1	-3.83268	0.000136535	0.0179625	-0.938309	0.244818	-0.13322	0.0177475	cis
rs10417716	OID40357	KRI1	-3.83268	0.000136535	0.0179625	-0.938309	0.244818	-0.13322	0.0177475	cis
rs149959265	OID40357	KRI1	-3.83268	0.000136535	0.0179625	-0.938309	0.244818	-0.13322	0.0177475	cis
rs145961795	OID40357	KRI1	-3.83268	0.000136535	0.0179625	-0.938309	0.244818	-0.13322	0.0177475	cis
rs143491398	OID40357	KRI1	-3.83268	0.000136535	0.0179625	-0.938309	0.244818	-0.13322	0.0177475	cis
rs4974080	OID45386	MST1	3.83265	0.000136552	0.0179642	0.161485	0.0421341	0.133219	0.0177472	cis
rs4072859	OID45386	MST1	3.83265	0.000136552	0.0179642	0.161485	0.0421341	0.133219	0.0177472	cis
rs6446205	OID45386	MST1	3.83265	0.000136552	0.0179642	0.161485	0.0421341	0.133219	0.0177472	cis
rs6414613	OID45386	MST1	3.83265	0.000136552	0.0179642	0.161485	0.0421341	0.133219	0.0177472	cis
rs6781790	OID45386	MST1	3.83265	0.000136552	0.0179642	0.161485	0.0421341	0.133219	0.0177472	cis
rs8926	OID45386	MST1	3.83265	0.000136552	0.0179642	0.161485	0.0421341	0.133219	0.0177472	cis
rs17287344	OID43168	TDGF1	3.83261	0.00013657	0.0179663	0.962139	0.25104	0.133218	0.0177469	cis
rs56383925	OID43168	TDGF1	3.83261	0.00013657	0.0179663	0.962139	0.25104	0.133218	0.0177469	cis
rs17221605	OID43168	TDGF1	3.83261	0.00013657	0.0179663	0.962139	0.25104	0.133218	0.0177469	cis
rs939414	OID43168	TDGF1	3.83261	0.00013657	0.0179663	0.962139	0.25104	0.133218	0.0177469	cis
rs1520491	OID43168	TDGF1	3.83261	0.00013657	0.0179663	0.962139	0.25104	0.133218	0.0177469	cis
rs3803796	OID44347	TNFSF12	3.8326	0.000136579	0.0179673	0.182062	0.0475035	0.133217	0.0177468	cis
rs28362665	OID44347	TNFSF12	3.8326	0.000136579	0.0179673	0.182062	0.0475035	0.133217	0.0177468	cis
rs62228374	OID44817	NPTXR	-3.83259	0.000136581	0.0179676	-0.252032	0.0657603	-0.133217	0.0177467	cis
rs7281851	OID43741	GATD3	3.83259	0.000136583	0.0179677	0.14868	0.0387935	0.133217	0.0177467	cis
rs17198395	OID44172	RBP5	3.83258	0.00013659	0.0179686	0.380955	0.0993991	0.133216	0.0177466	cis
rs12960961	OID44340	TNFRSF11A	3.83258	0.000136591	0.0179687	0.0989901	0.0258286	0.133216	0.0177466	cis
rs186792801	OID41453	MARK3	-3.83257	0.000136593	0.0179689	-0.511376	0.133429	-0.133216	0.0177465	cis
rs182476546	OID44755	LILRA6	-3.83257	0.000136594	0.0179689	-0.421496	0.109977	-0.133216	0.0177465	cis
rs307813	OID44657	FLT4	-3.83257	0.000136595	0.017969	-0.0679881	0.0177396	-0.133216	0.0177465	cis
rs113261044	OID43336	ADGRE1	-3.83249	0.000136635	0.0179737	-0.202403	0.0528123	-0.133214	0.0177458	cis
rs58766713	OID43336	ADGRE1	-3.83249	0.000136635	0.0179737	-0.202403	0.0528123	-0.133214	0.0177458	cis
rs12926572	OID44524	CDH15	-3.83249	0.000136639	0.0179737	-0.303493	0.0791894	-0.133213	0.0177458	cis
rs12102609	OID44524	CDH15	-3.83249	0.000136639	0.0179737	-0.303493	0.0791894	-0.133213	0.0177458	cis
rs28399767	OID44524	CDH15	-3.83249	0.000136639	0.0179737	-0.303493	0.0791894	-0.133213	0.0177458	cis
rs371804660	OID44524	CDH15	-3.83249	0.000136639	0.0179737	-0.303493	0.0791894	-0.133213	0.0177458	cis
rs10400977	OID44524	CDH15	-3.83249	0.000136639	0.0179737	-0.303493	0.0791894	-0.133213	0.0177458	cis
rs9972663	OID44524	CDH15	-3.83249	0.000136639	0.0179737	-0.303493	0.0791894	-0.133213	0.0177458	cis
rs9972734	OID44524	CDH15	-3.83249	0.000136639	0.0179737	-0.303493	0.0791894	-0.133213	0.0177458	cis
rs111882797	OID44524	CDH15	-3.83249	0.000136639	0.0179737	-0.303493	0.0791894	-0.133213	0.0177458	cis
rs71395400	OID44524	CDH15	-3.83249	0.000136639	0.0179737	-0.303493	0.0791894	-0.133213	0.0177458	cis
rs71395401	OID44524	CDH15	-3.83249	0.000136639	0.0179737	-0.303493	0.0791894	-0.133213	0.0177458	cis
rs9922889	OID44524	CDH15	-3.83249	0.000136639	0.0179737	-0.303493	0.0791894	-0.133213	0.0177458	cis
rs12597503	OID44524	CDH15	-3.83249	0.000136639	0.0179737	-0.303493	0.0791894	-0.133213	0.0177458	cis
rs181441322	OID41950	TRIM41	3.83248	0.000136644	0.0179744	0.764806	0.199559	0.133213	0.0177457	cis
rs7000077	OID44132	PSCA	3.83246	0.000136655	0.0179757	0.628365	0.163959	0.133212	0.0177455	cis
rs10429387	OID44132	PSCA	3.83246	0.000136655	0.0179757	0.628365	0.163959	0.133212	0.0177455	cis
rs11152156	OID44493	CCBE1	-3.83244	0.000136664	0.0179765	-0.0808859	0.0211056	-0.133212	0.0177454	cis
rs9961829	OID44493	CCBE1	-3.83244	0.000136664	0.0179765	-0.0808859	0.0211056	-0.133212	0.0177454	cis
rs9947548	OID44493	CCBE1	-3.83244	0.000136664	0.0179765	-0.0808859	0.0211056	-0.133212	0.0177454	cis
rs8092112	OID44493	CCBE1	-3.83244	0.000136664	0.0179765	-0.0808859	0.0211056	-0.133212	0.0177454	cis
rs6567093	OID44493	CCBE1	-3.83244	0.000136664	0.0179765	-0.0808859	0.0211056	-0.133212	0.0177454	cis
rs7252897	OID45372	ICAM1	-3.83242	0.000136676	0.0179774	-0.090855	0.0237069	-0.133211	0.0177452	cis
rs930229	OID45372	ICAM1	-3.83242	0.000136676	0.0179774	-0.090855	0.0237069	-0.133211	0.0177452	cis
rs139275433	OID45372	ICAM1	-3.83242	0.000136676	0.0179774	-0.090855	0.0237069	-0.133211	0.0177452	cis
rs923367	OID45372	ICAM1	-3.83242	0.000136676	0.0179774	-0.090855	0.0237069	-0.133211	0.0177452	cis
rs10424109	OID45372	ICAM1	-3.83242	0.000136676	0.0179774	-0.090855	0.0237069	-0.133211	0.0177452	cis
rs58344707	OID45372	ICAM1	-3.83242	0.000136676	0.0179774	-0.090855	0.0237069	-0.133211	0.0177452	cis
rs73923221	OID45372	ICAM1	-3.83242	0.000136676	0.0179774	-0.090855	0.0237069	-0.133211	0.0177452	cis
rs28445052	OID40924	CASKIN2	-3.83242	0.000136676	0.0179774	-0.415017	0.108291	-0.133211	0.0177452	cis
rs9910321	OID40924	CASKIN2	-3.83242	0.000136676	0.0179774	-0.415017	0.108291	-0.133211	0.0177452	cis
rs9910824	OID40924	CASKIN2	-3.83242	0.000136676	0.0179774	-0.415017	0.108291	-0.133211	0.0177452	cis
rs2481061	OID40794	ANKRD18B	-3.8324	0.000136688	0.0179789	-0.118849	0.0310116	-0.13321	0.017745	cis
rs9268808	OID45446	C4B	-3.83238	0.000136695	0.0179792	-0.165131	0.0430884	-0.13321	0.0177448	cis
rs9268809	OID45446	C4B	-3.83238	0.000136695	0.0179792	-0.165131	0.0430884	-0.13321	0.0177448	cis
rs9268810	OID45446	C4B	-3.83238	0.000136695	0.0179792	-0.165131	0.0430884	-0.13321	0.0177448	cis
rs9268811	OID45446	C4B	-3.83238	0.000136695	0.0179792	-0.165131	0.0430884	-0.13321	0.0177448	cis
rs9268814	OID45446	C4B	-3.83238	0.000136695	0.0179792	-0.165131	0.0430884	-0.13321	0.0177448	cis
rs11630724	OID43579	CTSH	-3.83238	0.000136696	0.0179792	-0.455475	0.118849	-0.13321	0.0177448	cis
rs9501545	OID42553	HCG22	-3.83238	0.000136698	0.0179792	-1.22772	0.320354	-0.13321	0.0177448	cis
rs112973824	OID42553	HCG22	-3.83238	0.000136698	0.0179792	-1.22772	0.320354	-0.13321	0.0177448	cis
rs4339503	OID42553	HCG22	-3.83238	0.000136698	0.0179792	-1.22772	0.320354	-0.13321	0.0177448	cis
rs9501548	OID42553	HCG22	-3.83238	0.000136698	0.0179792	-1.22772	0.320354	-0.13321	0.0177448	cis
rs2394950	OID42553	HCG22	-3.83238	0.000136698	0.0179792	-1.22772	0.320354	-0.13321	0.0177448	cis
chr6_31263867_C_T	OID42553	HCG22	-3.83238	0.000136698	0.0179792	-1.22772	0.320354	-0.13321	0.0177448	cis
rs9501560	OID42553	HCG22	-3.83238	0.000136698	0.0179792	-1.22772	0.320354	-0.13321	0.0177448	cis
rs2113390394	OID42553	HCG22	-3.83238	0.000136698	0.0179792	-1.22772	0.320354	-0.13321	0.0177448	cis
rs60795668	OID42553	HCG22	-3.83238	0.000136698	0.0179792	-1.22772	0.320354	-0.13321	0.0177448	cis
rs6010148	OID45229	PLXNB2	-3.83236	0.000136708	0.0179804	-0.0829386	0.0216416	-0.133209	0.0177446	cis
rs10860978	OID45269	STAB2	-3.83236	0.000136709	0.0179805	-0.0772511	0.0201576	-0.133209	0.0177446	cis
rs74696650	OID41661	PPP4R4	3.83235	0.000136714	0.017981	0.87337	0.227894	0.133209	0.0177445	cis
rs4905207	OID41661	PPP4R4	3.83235	0.000136714	0.017981	0.87337	0.227894	0.133209	0.0177445	cis
rs11736603	OID40297	HSPA4L	-3.83234	0.000136721	0.0179819	-1.26776	0.330805	-0.133208	0.0177444	cis
rs200047418	OID44327	TLR3	-3.83233	0.000136724	0.0179821	-0.471917	0.123141	-0.133208	0.0177444	cis
rs11539822	OID43821	HSD17B14	3.83233	0.000136727	0.0179824	0.214415	0.0559489	0.133208	0.0177443	cis
rs36196192	OID45203	NPTX2	3.83233	0.000136728	0.0179824	0.101988	0.0266126	0.133208	0.0177443	cis
rs999790626	OID45203	NPTX2	3.83233	0.000136728	0.0179824	0.101988	0.0266126	0.133208	0.0177443	cis
rs879119182	OID45203	NPTX2	3.83233	0.000136728	0.0179824	0.101988	0.0266126	0.133208	0.0177443	cis
rs117309473	OID43918	LCN15	3.83231	0.000136739	0.0179837	0.351827	0.0918056	0.133207	0.0177441	cis
rs7226190	OID41743	RPH3AL	-3.8323	0.000136744	0.0179844	-0.348735	0.0909989	-0.133207	0.017744	cis
rs760490	OID45287	TNN	-3.83228	0.000136752	0.017985	-0.11282	0.0294395	-0.133206	0.0177439	cis
rs6665818	OID45287	TNN	-3.83228	0.000136752	0.017985	-0.11282	0.0294395	-0.133206	0.0177439	cis
rs6658036	OID45287	TNN	-3.83228	0.000136752	0.017985	-0.11282	0.0294395	-0.133206	0.0177439	cis
rs7515002	OID45287	TNN	-3.83228	0.000136752	0.017985	-0.11282	0.0294395	-0.133206	0.0177439	cis
rs139078704	OID43936	LRRC25	3.83228	0.000136752	0.017985	0.147842	0.038578	0.133206	0.0177439	cis
rs187259907	OID44655	FGFR4	3.83227	0.000136758	0.0179854	0.495258	0.129234	0.133206	0.0177438	cis
rs188533004	OID44655	FGFR4	3.83227	0.000136758	0.0179854	0.495258	0.129234	0.133206	0.0177438	cis
rs181320852	OID44655	FGFR4	3.83227	0.000136758	0.0179854	0.495258	0.129234	0.133206	0.0177438	cis
rs114681695	OID44655	FGFR4	3.83227	0.000136758	0.0179854	0.495258	0.129234	0.133206	0.0177438	cis
rs111866398	OID44655	FGFR4	3.83227	0.000136758	0.0179854	0.495258	0.129234	0.133206	0.0177438	cis
rs113978759	OID44655	FGFR4	3.83227	0.000136758	0.0179854	0.495258	0.129234	0.133206	0.0177438	cis
rs114348261	OID44655	FGFR4	3.83227	0.000136758	0.0179854	0.495258	0.129234	0.133206	0.0177438	cis
rs77932768	OID45287	TNN	3.83226	0.000136765	0.0179862	0.245658	0.0641026	0.133205	0.0177437	cis
rs113552676	OID45287	TNN	3.83226	0.000136765	0.0179862	0.245658	0.0641026	0.133205	0.0177437	cis
rs2762465	OID40185	ECPAS	3.83225	0.000136767	0.0179864	0.623252	0.162633	0.133205	0.0177436	cis
rs62213178	OID42395	EDEM2	-3.83224	0.000136772	0.0179869	-0.712679	0.185969	-0.133205	0.0177436	cis
rs143068285	OID42449	FCHO2	3.83219	0.000136802	0.0179908	0.28868	0.0753302	0.133203	0.0177431	cis
rs2168162	OID44327	TLR3	3.83219	0.000136804	0.0179909	0.216702	0.0565478	0.133203	0.017743	cis
rs12550668	OID45099	CTSB	-3.83216	0.000136817	0.0179926	-0.15987	0.0417179	-0.133202	0.0177428	cis
rs138752086	OID43475	CCL8	3.83216	0.000136817	0.0179926	0.268828	0.0701505	0.133202	0.0177428	cis
rs227933	OID42441	FAM221A	3.83216	0.00013682	0.0179928	0.180484	0.0470973	0.133202	0.0177428	cis
rs7905774	OID45239	PSAP	-3.83215	0.000136823	0.0179931	-0.125391	0.0327209	-0.133202	0.0177427	cis
rs10823852	OID45239	PSAP	-3.83215	0.000136823	0.0179931	-0.125391	0.0327209	-0.133202	0.0177427	cis
rs61372940	OID44389	VEGFA	-3.83213	0.000136834	0.0179945	-0.205002	0.0534957	-0.133201	0.0177425	cis
rs926961	OID44389	VEGFA	-3.83213	0.000136834	0.0179945	-0.205002	0.0534957	-0.133201	0.0177425	cis
rs605531	OID44080	PCSK7	3.8321	0.000136852	0.0179967	0.0862749	0.0225138	0.1332	0.0177422	cis
rs36088503	OID43327	ADAM15	3.83208	0.000136863	0.0179981	0.0920074	0.0240098	0.133199	0.017742	cis
rs1872673	OID44467	APOBR	3.83207	0.000136868	0.0179987	0.153832	0.0401433	0.133199	0.017742	cis
rs8070416	OID43931	LPO	-3.83207	0.000136869	0.0179987	-0.156908	0.0409459	-0.133199	0.0177419	cis
rs12683352	OID43487	CD274	3.83206	0.000136875	0.0179994	0.0954328	0.0249038	0.133199	0.0177418	cis
rs13292541	OID43487	CD274	3.83206	0.000136875	0.0179994	0.0954328	0.0249038	0.133199	0.0177418	cis
rs3132508	OID43511	CDSN	-3.83205	0.000136877	0.0179996	-0.170089	0.0443859	-0.133198	0.0177418	cis
rs191918528	OID43804	HLA-A	3.83204	0.000136885	0.0180006	0.494097	0.128939	0.133198	0.0177417	cis
rs5803630	OID44825	OLFM4	3.83203	0.000136891	0.0180011	0.361736	0.0943982	0.133197	0.0177416	cis
rs2759700	OID44825	OLFM4	3.83203	0.000136891	0.0180011	0.361736	0.0943982	0.133197	0.0177416	cis
rs2759698	OID44825	OLFM4	3.83203	0.000136891	0.0180011	0.361736	0.0943982	0.133197	0.0177416	cis
rs2759694	OID44825	OLFM4	3.83203	0.000136891	0.0180011	0.361736	0.0943982	0.133197	0.0177416	cis
rs79087295	OID43311	AAMDC	3.83199	0.000136913	0.0180039	0.47234	0.123262	0.133196	0.0177412	cis
rs13141932	OID45102	CYTL1	-3.83198	0.000136917	0.0180044	-0.133934	0.0349517	-0.133196	0.0177411	cis
rs9295399	OID42439	FAM120B	-3.83193	0.000136944	0.0180078	-0.226499	0.0591083	-0.133194	0.0177407	cis
rs9295400	OID42439	FAM120B	-3.83193	0.000136944	0.0180078	-0.226499	0.0591083	-0.133194	0.0177407	cis
rs181774817	OID45446	C4B	-3.83193	0.000136947	0.018008	-0.387693	0.101174	-0.133194	0.0177407	cis
rs1516322	OID45336	CHL1	3.83192	0.000136947	0.018008	0.0964942	0.0251816	0.133194	0.0177406	cis
rs6840470	OID45414	SPARCL1	-3.83191	0.000136954	0.0180089	-0.0831704	0.0217047	-0.133194	0.0177405	cis
rs62075188	OID42917	PLXDC1	3.8319	0.000136961	0.0180095	0.145154	0.0378803	0.133193	0.0177404	cis
rs62075189	OID42917	PLXDC1	3.8319	0.000136961	0.0180095	0.145154	0.0378803	0.133193	0.0177404	cis
rs35066473	OID42917	PLXDC1	3.8319	0.000136961	0.0180095	0.145154	0.0378803	0.133193	0.0177404	cis
rs10852954	OID42917	PLXDC1	3.8319	0.000136961	0.0180095	0.145154	0.0378803	0.133193	0.0177404	cis
rs79999460	OID41724	RINT1	3.83188	0.00013697	0.0180106	0.525623	0.137171	0.133193	0.0177403	cis
rs117094225	OID44859	PNLIPRP2	3.83187	0.000136976	0.0180114	1.8844	0.49177	0.133192	0.0177402	cis
rs12587620	OID43720	FLRT2	3.83185	0.000136985	0.0180123	0.0946568	0.0247026	0.133192	0.01774	cis
rs35703325	OID43720	FLRT2	3.83185	0.000136985	0.0180123	0.0946568	0.0247026	0.133192	0.01774	cis
rs7160952	OID43720	FLRT2	3.83185	0.000136985	0.0180123	0.0946568	0.0247026	0.133192	0.01774	cis
rs1169964427	OID42448	FCGR2B	3.83183	0.000136996	0.0180137	1.0323	0.269402	0.133191	0.0177398	cis
rs147653269	OID45262	SLURP1	3.83183	0.000136999	0.018014	0.153775	0.0401311	0.133191	0.0177398	cis
rs11600560	OID43980	MMP12	-3.83181	0.000137009	0.0180151	-0.146182	0.0381495	-0.13319	0.0177396	cis
rs12363108	OID43980	MMP12	-3.83181	0.000137009	0.0180151	-0.146182	0.0381495	-0.13319	0.0177396	cis
rs17379584	OID43980	MMP12	-3.83181	0.000137009	0.0180151	-0.146182	0.0381495	-0.13319	0.0177396	cis
rs863978	OID42541	GSTM4	-3.83181	0.000137012	0.0180153	-0.431919	0.112719	-0.13319	0.0177396	cis
rs523786	OID42541	GSTM4	-3.83181	0.000137012	0.0180153	-0.431919	0.112719	-0.13319	0.0177396	cis
rs4665105	OID43945	LY75	-3.83177	0.000137031	0.0180178	-0.137277	0.035826	-0.133189	0.0177392	cis
rs11541712	OID45108	DNASE1	3.83177	0.000137033	0.0180179	0.241798	0.0631035	0.133189	0.0177392	cis
rs17794155	OID45108	DNASE1	3.83177	0.000137033	0.0180179	0.241798	0.0631035	0.133189	0.0177392	cis
rs9980111	OID44334	TMPRSS15	-3.83176	0.000137037	0.0180184	-0.196457	0.0512707	-0.133188	0.0177391	cis
rs10826805	OID42722	LYZL2	3.83175	0.000137044	0.0180192	0.111192	0.0290187	0.133188	0.017739	cis
rs563019500	OID43659	EGFLAM	-3.83172	0.000137061	0.0180214	-0.42602	0.111183	-0.133187	0.0177388	cis
rs10112053	OID44132	PSCA	-3.83172	0.000137061	0.0180214	-1.71922	0.448681	-0.133187	0.0177387	cis
rs139874454	OID44394	VNN2	3.8317	0.000137068	0.0180222	0.3549	0.0926219	0.133186	0.0177386	cis
rs10422184	OID43336	ADGRE1	-3.83168	0.000137083	0.0180241	-0.202176	0.0527645	-0.133186	0.0177384	cis
rs11640280	OID45293	UMOD	3.83166	0.000137091	0.018025	0.129696	0.0338485	0.133185	0.0177383	cis
rs10823876	OID45239	PSAP	-3.83163	0.000137106	0.0180269	-0.0786433	0.0205247	-0.133184	0.017738	cis
rs147636075	OID45156	IL1R1	3.83161	0.000137117	0.0180283	0.183211	0.0478155	0.133183	0.0177378	cis
rs4815287	OID43678	ENTPD6	3.83154	0.000137156	0.0180333	0.102621	0.0267832	0.133181	0.0177372	cis
rs2043761	OID44887	RAB10	-3.83154	0.000137159	0.0180337	-0.309425	0.0807573	-0.133181	0.0177371	cis
rs563199	OID43550	COL24A1	-3.83149	0.000137183	0.0180368	-0.0944765	0.0246579	-0.133179	0.0177367	cis
rs181348431	OID44860	PNP	3.83147	0.000137196	0.0180384	1.15897	0.302486	0.133178	0.0177365	cis
rs10053962	OID44744	LECT2	3.83146	0.000137201	0.0180389	0.28115	0.0733793	0.133178	0.0177364	cis
rs10223277	OID44744	LECT2	3.83146	0.000137201	0.0180389	0.28115	0.0733793	0.133178	0.0177364	cis
rs739866	OID44744	LECT2	3.83146	0.000137201	0.0180389	0.28115	0.0733793	0.133178	0.0177364	cis
rs139272524	OID44430	ZP3	-3.83146	0.000137202	0.0180389	-0.632545	0.165092	-0.133178	0.0177364	cis
rs7816266	OID44132	PSCA	-3.83145	0.000137209	0.0180394	-1.18586	0.309506	-0.133178	0.0177363	cis
rs9457699	OID45263	SOD2	-3.83144	0.000137212	0.0180394	-0.108718	0.0283753	-0.133178	0.0177362	cis
rs9457703	OID45263	SOD2	-3.83144	0.000137212	0.0180394	-0.108718	0.0283753	-0.133178	0.0177362	cis
rs9365084	OID45263	SOD2	-3.83144	0.000137212	0.0180394	-0.108718	0.0283753	-0.133178	0.0177362	cis
rs9457706	OID45263	SOD2	-3.83144	0.000137212	0.0180394	-0.108718	0.0283753	-0.133178	0.0177362	cis
rs732498	OID45263	SOD2	-3.83144	0.000137212	0.0180394	-0.108718	0.0283753	-0.133178	0.0177362	cis
rs4555947	OID45263	SOD2	-3.83144	0.000137212	0.0180394	-0.108718	0.0283753	-0.133178	0.0177362	cis
rs4555948	OID45263	SOD2	-3.83144	0.000137212	0.0180394	-0.108718	0.0283753	-0.133178	0.0177362	cis
rs5746136	OID45263	SOD2	-3.83144	0.000137212	0.0180394	-0.108718	0.0283753	-0.133178	0.0177362	cis
rs9456442	OID45263	SOD2	-3.83144	0.000137212	0.0180394	-0.108718	0.0283753	-0.133178	0.0177362	cis
rs5746105	OID45263	SOD2	-3.83144	0.000137212	0.0180394	-0.108718	0.0283753	-0.133178	0.0177362	cis
rs11227335	OID42337	CTSW	3.83144	0.000137214	0.0180396	0.714675	0.186529	0.133177	0.0177362	cis
rs3803792	OID43489	CD300LF	-3.83142	0.000137224	0.0180409	-0.164735	0.0429959	-0.133177	0.017736	cis
rs2845737	OID40928	CBR3	-3.83142	0.000137225	0.0180409	-0.178144	0.0464955	-0.133177	0.017736	cis
rs530992990	OID44774	MELTF	3.83142	0.000137225	0.0180409	0.320392	0.0836224	0.133177	0.017736	cis
rs12978304	OID45481	PGLYRP2	3.83141	0.000137227	0.018041	0.239092	0.0624032	0.133177	0.017736	cis
rs76137286	OID45481	PGLYRP2	3.83141	0.000137227	0.018041	0.239092	0.0624032	0.133177	0.017736	cis
rs35193912	OID42946	PROCR	3.83138	0.000137242	0.0180428	0.172622	0.0450546	0.133176	0.0177357	cis
rs72789455	OID45097	CTRB1	3.83138	0.000137243	0.0180428	0.27323	0.0713137	0.133176	0.0177357	cis
rs72789457	OID45097	CTRB1	3.83138	0.000137243	0.0180428	0.27323	0.0713137	0.133176	0.0177357	cis
rs764517	OID43749	GFRAL	-3.83138	0.000137246	0.0180428	-0.125282	0.032699	-0.133175	0.0177357	cis
rs761104	OID43749	GFRAL	-3.83138	0.000137246	0.0180428	-0.125282	0.032699	-0.133175	0.0177357	cis
rs761105	OID43749	GFRAL	-3.83138	0.000137246	0.0180428	-0.125282	0.032699	-0.133175	0.0177357	cis
rs926534	OID43749	GFRAL	-3.83138	0.000137246	0.0180428	-0.125282	0.032699	-0.133175	0.0177357	cis
rs926535	OID43749	GFRAL	-3.83138	0.000137246	0.0180428	-0.125282	0.032699	-0.133175	0.0177357	cis
rs1998700	OID43749	GFRAL	-3.83138	0.000137246	0.0180428	-0.125282	0.032699	-0.133175	0.0177357	cis
rs9475586	OID43749	GFRAL	-3.83138	0.000137246	0.0180428	-0.125282	0.032699	-0.133175	0.0177357	cis
rs9905402	OID44347	TNFSF12	3.83137	0.00013725	0.0180432	0.25314	0.0660703	0.133175	0.0177356	cis
rs9511196	OID44486	C1QTNF9	-3.83136	0.000137254	0.0180437	-0.127527	0.0332849	-0.133175	0.0177355	cis
rs9511197	OID44486	C1QTNF9	-3.83136	0.000137254	0.0180437	-0.127527	0.0332849	-0.133175	0.0177355	cis
rs12976749	OID42810	NCCRP1	-3.83136	0.000137258	0.0180441	-0.145674	0.0380216	-0.133175	0.0177355	cis
rs35831868	OID45162	INHBC	3.83135	0.000137259	0.0180441	0.159922	0.0417403	0.133175	0.0177355	cis
rs12320537	OID45162	INHBC	3.83135	0.000137259	0.0180441	0.159922	0.0417403	0.133175	0.0177355	cis
rs416563	OID43819	HSBP1	-3.83135	0.000137262	0.0180443	-0.146384	0.038207	-0.133174	0.0177354	cis
rs387109	OID43819	HSBP1	-3.83135	0.000137262	0.0180443	-0.146384	0.038207	-0.133174	0.0177354	cis
rs191238978	OID42560	HIF1A	-3.83135	0.000137263	0.0180443	-0.681689	0.177924	-0.133174	0.0177354	cis
rs370158264	OID42560	HIF1A	-3.83135	0.000137263	0.0180443	-0.681689	0.177924	-0.133174	0.0177354	cis
rs12230648	OID44172	RBP5	-3.83135	0.000137263	0.0180443	-0.311007	0.0811744	-0.133174	0.0177354	cis
rs28874648	OID43705	FCRL2	-3.83135	0.000137264	0.0180443	-0.283609	0.0740233	-0.133174	0.0177354	cis
rs1516329	OID45336	CHL1	3.83134	0.000137267	0.0180443	0.0976333	0.0254828	0.133174	0.0177353	cis
rs55817854	OID45336	CHL1	3.83134	0.000137267	0.0180443	0.0976333	0.0254828	0.133174	0.0177353	cis
rs56374006	OID45336	CHL1	3.83134	0.000137267	0.0180443	0.0976333	0.0254828	0.133174	0.0177353	cis
rs1516334	OID45336	CHL1	3.83134	0.000137267	0.0180443	0.0976333	0.0254828	0.133174	0.0177353	cis
rs17042708	OID45336	CHL1	3.83134	0.000137267	0.0180443	0.0976333	0.0254828	0.133174	0.0177353	cis
rs1516335	OID45336	CHL1	3.83134	0.000137267	0.0180443	0.0976333	0.0254828	0.133174	0.0177353	cis
rs79025152	OID44972	TCTN3	3.83132	0.00013728	0.0180453	0.216237	0.0564393	0.133173	0.0177351	cis
rs11158039	OID45175	LGALS3	-3.83132	0.00013728	0.0180453	-0.0989684	0.0258314	-0.133173	0.0177351	cis
rs10493766	OID43550	COL24A1	3.83131	0.000137282	0.0180453	0.0987511	0.0257748	0.133173	0.0177351	cis
rs17127802	OID43550	COL24A1	3.83131	0.000137282	0.0180453	0.0987511	0.0257748	0.133173	0.0177351	cis
rs17127806	OID43550	COL24A1	3.83131	0.000137282	0.0180453	0.0987511	0.0257748	0.133173	0.0177351	cis
rs12174949	OID44939	SMOC2	3.83131	0.000137282	0.0180453	0.0800015	0.020881	0.133173	0.0177351	cis
rs28529389	OID45005	TYRO3	-3.83131	0.000137285	0.0180453	-0.0706275	0.0184343	-0.133173	0.017735	cis
rs4924486	OID45005	TYRO3	-3.83131	0.000137285	0.0180453	-0.0706275	0.0184343	-0.133173	0.017735	cis
rs4923880	OID45005	TYRO3	-3.83131	0.000137285	0.0180453	-0.0706275	0.0184343	-0.133173	0.017735	cis
rs12908316	OID45005	TYRO3	-3.83131	0.000137285	0.0180453	-0.0706275	0.0184343	-0.133173	0.017735	cis
rs11285126	OID45005	TYRO3	-3.83131	0.000137285	0.0180453	-0.0706275	0.0184343	-0.133173	0.017735	cis
rs7164402	OID45005	TYRO3	-3.83131	0.000137285	0.0180453	-0.0706275	0.0184343	-0.133173	0.017735	cis
chr15_40653872_GT_G	OID45005	TYRO3	-3.83131	0.000137285	0.0180453	-0.0706275	0.0184343	-0.133173	0.017735	cis
rs12903817	OID45005	TYRO3	-3.83131	0.000137285	0.0180453	-0.0706275	0.0184343	-0.133173	0.017735	cis
rs7175747	OID45005	TYRO3	-3.83131	0.000137285	0.0180453	-0.0706275	0.0184343	-0.133173	0.017735	cis
rs35684277	OID45005	TYRO3	-3.83131	0.000137285	0.0180453	-0.0706275	0.0184343	-0.133173	0.017735	cis
rs8036891	OID45005	TYRO3	-3.83131	0.000137285	0.0180453	-0.0706275	0.0184343	-0.133173	0.017735	cis
rs8037180	OID45005	TYRO3	-3.83131	0.000137285	0.0180453	-0.0706275	0.0184343	-0.133173	0.017735	cis
rs34739056	OID45005	TYRO3	-3.83131	0.000137285	0.0180453	-0.0706275	0.0184343	-0.133173	0.017735	cis
rs12907442	OID45005	TYRO3	-3.83131	0.000137285	0.0180453	-0.0706275	0.0184343	-0.133173	0.017735	cis
rs12533304	OID44546	CLEC5A	-3.83129	0.000137295	0.0180465	-0.0838226	0.0218784	-0.133172	0.0177349	cis
rs1362349	OID43847	IL18R1	3.83129	0.000137297	0.0180465	0.0890621	0.023246	0.133172	0.0177348	cis
rs12712141	OID43847	IL18R1	3.83129	0.000137297	0.0180465	0.0890621	0.023246	0.133172	0.0177348	cis
rs59247511	OID43847	IL18R1	3.83129	0.000137297	0.0180465	0.0890621	0.023246	0.133172	0.0177348	cis
rs11665660	OID43470	CCL25	3.83128	0.000137299	0.0180467	0.150213	0.039207	0.133172	0.0177348	cis
rs11079740	OID43937	LRRC37A2	3.83125	0.000137315	0.0180488	0.11841	0.0309063	0.133171	0.0177345	cis
rs139755888	OID43895	KLB	-3.83124	0.000137319	0.0180493	-0.269001	0.0702124	-0.133171	0.0177345	cis
rs2344084	OID40778	AKAP13	3.83124	0.000137322	0.0180496	0.254915	0.0665359	0.133171	0.0177344	cis
rs72945999	OID45056	CD109	-3.83123	0.000137327	0.0180502	-0.111962	0.0292234	-0.13317	0.0177343	cis
rs6951867	OID44682	GIMAP7	-3.83121	0.000137339	0.0180516	-0.123431	0.0322173	-0.13317	0.0177341	cis
rs10239048	OID44862	PON3	3.83121	0.000137339	0.0180516	0.0632368	0.0165057	0.13317	0.0177341	cis
rs4953437	OID44771	MCFD2	3.8312	0.000137345	0.0180521	0.0784434	0.0204749	0.133169	0.017734	cis
rs2242001	OID43548	CNTN2	3.8312	0.000137346	0.0180521	0.133501	0.0348458	0.133169	0.017734	cis
rs2242000	OID43548	CNTN2	3.8312	0.000137346	0.0180521	0.133501	0.0348458	0.133169	0.017734	cis
rs1699607	OID43489	CD300LF	3.83119	0.000137349	0.0180521	0.157422	0.0410897	0.133169	0.017734	cis
rs507018	OID43489	CD300LF	3.83119	0.000137349	0.0180521	0.157422	0.0410897	0.133169	0.017734	cis
rs557064	OID43489	CD300LF	3.83119	0.000137349	0.0180521	0.157422	0.0410897	0.133169	0.017734	cis
rs494934	OID43489	CD300LF	3.83119	0.000137349	0.0180521	0.157422	0.0410897	0.133169	0.017734	cis
rs532958	OID43489	CD300LF	3.83119	0.000137349	0.0180521	0.157422	0.0410897	0.133169	0.017734	cis
rs491192	OID43489	CD300LF	3.83119	0.000137349	0.0180521	0.157422	0.0410897	0.133169	0.017734	cis
rs9267212	OID42553	HCG22	-3.83118	0.000137352	0.0180521	-0.848527	0.221479	-0.133169	0.0177339	cis
rs9281497	OID42553	HCG22	-3.83118	0.000137352	0.0180521	-0.848527	0.221479	-0.133169	0.0177339	cis
rs9267214	OID42553	HCG22	-3.83118	0.000137352	0.0180521	-0.848527	0.221479	-0.133169	0.0177339	cis
rs9267283	OID42553	HCG22	-3.83118	0.000137352	0.0180521	-0.848527	0.221479	-0.133169	0.0177339	cis
rs9267289	OID42553	HCG22	-3.83118	0.000137352	0.0180521	-0.848527	0.221479	-0.133169	0.0177339	cis
rs9267296	OID42553	HCG22	-3.83118	0.000137352	0.0180521	-0.848527	0.221479	-0.133169	0.0177339	cis
rs9267301	OID42553	HCG22	-3.83118	0.000137352	0.0180521	-0.848527	0.221479	-0.133169	0.0177339	cis
rs2523460	OID42553	HCG22	-3.83118	0.000137352	0.0180521	-0.848527	0.221479	-0.133169	0.0177339	cis
rs9267315	OID42553	HCG22	-3.83118	0.000137352	0.0180521	-0.848527	0.221479	-0.133169	0.0177339	cis
rs726884	OID44524	CDH15	-3.83118	0.000137357	0.0180525	-0.163267	0.0426155	-0.133168	0.0177338	cis
rs2242166	OID44524	CDH15	-3.83118	0.000137357	0.0180525	-0.163267	0.0426155	-0.133168	0.0177338	cis
rs2242164	OID44524	CDH15	-3.83118	0.000137357	0.0180525	-0.163267	0.0426155	-0.133168	0.0177338	cis
rs137997385	OID43996	MTPN	-3.83115	0.000137371	0.0180543	-0.416731	0.108774	-0.133168	0.0177336	cis
rs111722849	OID44972	TCTN3	-3.83113	0.00013738	0.0180553	-0.181244	0.0473081	-0.133167	0.0177334	cis
rs17553047	OID44972	TCTN3	-3.83113	0.00013738	0.0180553	-0.181244	0.0473081	-0.133167	0.0177334	cis
rs17553185	OID44972	TCTN3	-3.83113	0.00013738	0.0180553	-0.181244	0.0473081	-0.133167	0.0177334	cis
rs2453597	OID43355	ALDH3A1	-3.83111	0.000137395	0.0180572	-0.235653	0.0615103	-0.133166	0.0177332	cis
rs7748310	OID45446	C4B	-3.83109	0.000137407	0.0180584	-0.165602	0.0432259	-0.133165	0.017733	cis
rs7748085	OID45446	C4B	-3.83109	0.000137407	0.0180584	-0.165602	0.0432259	-0.133165	0.017733	cis
rs7748825	OID45446	C4B	-3.83109	0.000137407	0.0180584	-0.165602	0.0432259	-0.133165	0.017733	cis
rs7182829	OID43579	CTSH	3.83108	0.000137408	0.0180586	0.176424	0.0460506	0.133165	0.017733	cis
rs7685888	OID44689	GNPDA2	-3.83108	0.000137412	0.018059	-0.0902811	0.0235655	-0.133165	0.0177329	cis
rs61975444	OID45175	LGALS3	-3.83107	0.000137415	0.0180593	-0.246029	0.0642194	-0.133165	0.0177329	cis
rs2494692	OID43429	BTN3A2	-3.83107	0.000137417	0.0180594	-0.102288	0.0266997	-0.133165	0.0177329	cis
rs11350120	OID43429	BTN3A2	-3.83107	0.000137417	0.0180594	-0.102288	0.0266997	-0.133165	0.0177329	cis
rs7484827	OID43552	COL2A1	-3.83106	0.000137422	0.01806	-0.239588	0.0625384	-0.133164	0.0177328	cis
rs4879673	OID44276	SPINK4	3.83105	0.000137425	0.0180604	0.149261	0.038961	0.133164	0.0177327	cis
rs111460848	OID44587	CXCL5	-3.83104	0.00013743	0.018061	-0.64162	0.167479	-0.133164	0.0177326	cis
chr10_11783737_G_GGA	OID44615	ECHDC3	3.83103	0.000137436	0.0180616	0.273559	0.0714061	0.133164	0.0177325	cis
rs525390	OID44080	PCSK7	3.83103	0.000137437	0.0180617	0.0860293	0.0224559	0.133163	0.0177325	cis
rs531184	OID44080	PCSK7	3.83103	0.000137437	0.0180617	0.0860293	0.0224559	0.133163	0.0177325	cis
rs61993018	OID45107	DLK1	-3.83103	0.000137438	0.0180617	-0.209349	0.0546456	-0.133163	0.0177325	cis
rs1706896	OID41724	RINT1	-3.83102	0.00013744	0.0180619	-0.180182	0.0470322	-0.133163	0.0177325	cis
rs62175180	OID44670	GALNT5	3.83101	0.000137447	0.0180628	0.467574	0.12205	0.133163	0.0177323	cis
chr6_32223881_TAGCAGCAGCAGCAGC_T	OID40275	GPSM3	3.831	0.000137451	0.0180632	0.792508	0.206867	0.133163	0.0177323	cis
rs132651	OID43572	CSF2RB	3.83099	0.000137456	0.0180636	0.193041	0.0503893	0.133162	0.0177322	cis
rs132652	OID43572	CSF2RB	3.83099	0.000137456	0.0180636	0.193041	0.0503893	0.133162	0.0177322	cis
rs4821460	OID43572	CSF2RB	3.83099	0.000137456	0.0180636	0.193041	0.0503893	0.133162	0.0177322	cis
rs80584	OID43572	CSF2RB	3.83099	0.000137456	0.0180636	0.193041	0.0503893	0.133162	0.0177322	cis
rs75198937	OID44245	SIGLEC6	3.83099	0.000137458	0.0180636	0.143772	0.0375288	0.133162	0.0177322	cis
rs77075941	OID44245	SIGLEC6	3.83099	0.000137458	0.0180636	0.143772	0.0375288	0.133162	0.0177322	cis
rs113230276	OID44245	SIGLEC6	3.83099	0.000137458	0.0180636	0.143772	0.0375288	0.133162	0.0177322	cis
rs140717705	OID44862	PON3	3.83099	0.000137461	0.0180639	0.153593	0.0400922	0.133162	0.0177321	cis
rs72916705	OID43335	ADGRB3	3.83091	0.000137505	0.0180673	0.0991199	0.0258738	0.133159	0.0177314	cis
rs76350661	OID44276	SPINK4	-3.8309	0.000137511	0.0180673	-0.271874	0.0709687	-0.133159	0.0177313	cis
rs59282500	OID45467	GC	-3.83089	0.000137513	0.0180673	-0.168976	0.0441088	-0.133159	0.0177312	cis
rs72649593	OID45467	GC	-3.83089	0.000137513	0.0180673	-0.168976	0.0441088	-0.133159	0.0177312	cis
rs72649594	OID45467	GC	-3.83089	0.000137513	0.0180673	-0.168976	0.0441088	-0.133159	0.0177312	cis
rs72649596	OID45467	GC	-3.83089	0.000137513	0.0180673	-0.168976	0.0441088	-0.133159	0.0177312	cis
rs55946118	OID45467	GC	-3.83089	0.000137513	0.0180673	-0.168976	0.0441088	-0.133159	0.0177312	cis
rs55974659	OID45467	GC	-3.83089	0.000137513	0.0180673	-0.168976	0.0441088	-0.133159	0.0177312	cis
rs55773938	OID45467	GC	-3.83089	0.000137513	0.0180673	-0.168976	0.0441088	-0.133159	0.0177312	cis
rs72649598	OID45467	GC	-3.83089	0.000137513	0.0180673	-0.168976	0.0441088	-0.133159	0.0177312	cis
rs6827008	OID45467	GC	-3.83089	0.000137513	0.0180673	-0.168976	0.0441088	-0.133159	0.0177312	cis
rs4627828	OID45467	GC	-3.83089	0.000137513	0.0180673	-0.168976	0.0441088	-0.133159	0.0177312	cis
rs2365523	OID45467	GC	-3.83089	0.000137513	0.0180673	-0.168976	0.0441088	-0.133159	0.0177312	cis
rs72649601	OID45467	GC	-3.83089	0.000137513	0.0180673	-0.168976	0.0441088	-0.133159	0.0177312	cis
rs72651005	OID45467	GC	-3.83089	0.000137513	0.0180673	-0.168976	0.0441088	-0.133159	0.0177312	cis
rs6816301	OID45467	GC	-3.83089	0.000137513	0.0180673	-0.168976	0.0441088	-0.133159	0.0177312	cis
rs72651007	OID45467	GC	-3.83089	0.000137513	0.0180673	-0.168976	0.0441088	-0.133159	0.0177312	cis
rs16847222	OID45467	GC	-3.83089	0.000137513	0.0180673	-0.168976	0.0441088	-0.133159	0.0177312	cis
rs28476520	OID45467	GC	-3.83089	0.000137513	0.0180673	-0.168976	0.0441088	-0.133159	0.0177312	cis
rs16847227	OID45467	GC	-3.83089	0.000137513	0.0180673	-0.168976	0.0441088	-0.133159	0.0177312	cis
rs66507535	OID45467	GC	-3.83089	0.000137513	0.0180673	-0.168976	0.0441088	-0.133159	0.0177312	cis
rs16847230	OID45467	GC	-3.83089	0.000137513	0.0180673	-0.168976	0.0441088	-0.133159	0.0177312	cis
rs2365524	OID45467	GC	-3.83089	0.000137513	0.0180673	-0.168976	0.0441088	-0.133159	0.0177312	cis
rs56408077	OID45467	GC	-3.83089	0.000137513	0.0180673	-0.168976	0.0441088	-0.133159	0.0177312	cis
rs113340111	OID45467	GC	-3.83089	0.000137513	0.0180673	-0.168976	0.0441088	-0.133159	0.0177312	cis
rs67063366	OID45467	GC	-3.83089	0.000137513	0.0180673	-0.168976	0.0441088	-0.133159	0.0177312	cis
rs68023455	OID45467	GC	-3.83089	0.000137513	0.0180673	-0.168976	0.0441088	-0.133159	0.0177312	cis
rs12643936	OID45467	GC	-3.83089	0.000137513	0.0180673	-0.168976	0.0441088	-0.133159	0.0177312	cis
rs60957621	OID45467	GC	-3.83089	0.000137513	0.0180673	-0.168976	0.0441088	-0.133159	0.0177312	cis
rs16847233	OID45467	GC	-3.83089	0.000137513	0.0180673	-0.168976	0.0441088	-0.133159	0.0177312	cis
rs67520484	OID45467	GC	-3.83089	0.000137513	0.0180673	-0.168976	0.0441088	-0.133159	0.0177312	cis
rs72651017	OID45467	GC	-3.83089	0.000137513	0.0180673	-0.168976	0.0441088	-0.133159	0.0177312	cis
rs57385439	OID45467	GC	-3.83089	0.000137513	0.0180673	-0.168976	0.0441088	-0.133159	0.0177312	cis
rs61265215	OID45467	GC	-3.83089	0.000137513	0.0180673	-0.168976	0.0441088	-0.133159	0.0177312	cis
rs61651904	OID45467	GC	-3.83089	0.000137513	0.0180673	-0.168976	0.0441088	-0.133159	0.0177312	cis
rs111876724	OID45467	GC	-3.83089	0.000137513	0.0180673	-0.168976	0.0441088	-0.133159	0.0177312	cis
rs72651020	OID45467	GC	-3.83089	0.000137513	0.0180673	-0.168976	0.0441088	-0.133159	0.0177312	cis
rs151078070	OID45467	GC	-3.83089	0.000137513	0.0180673	-0.168976	0.0441088	-0.133159	0.0177312	cis
rs61199432	OID45467	GC	-3.83089	0.000137513	0.0180673	-0.168976	0.0441088	-0.133159	0.0177312	cis
rs113230813	OID45467	GC	-3.83089	0.000137513	0.0180673	-0.168976	0.0441088	-0.133159	0.0177312	cis
rs1520499	OID45467	GC	-3.83089	0.000137513	0.0180673	-0.168976	0.0441088	-0.133159	0.0177312	cis
rs1520500	OID45467	GC	-3.83089	0.000137513	0.0180673	-0.168976	0.0441088	-0.133159	0.0177312	cis
rs7668997	OID45467	GC	-3.83089	0.000137513	0.0180673	-0.168976	0.0441088	-0.133159	0.0177312	cis
rs16847241	OID45467	GC	-3.83089	0.000137513	0.0180673	-0.168976	0.0441088	-0.133159	0.0177312	cis
rs16847245	OID45467	GC	-3.83089	0.000137513	0.0180673	-0.168976	0.0441088	-0.133159	0.0177312	cis
rs7698684	OID45467	GC	-3.83089	0.000137513	0.0180673	-0.168976	0.0441088	-0.133159	0.0177312	cis
rs16847248	OID45467	GC	-3.83089	0.000137513	0.0180673	-0.168976	0.0441088	-0.133159	0.0177312	cis
rs2056344	OID45467	GC	-3.83089	0.000137513	0.0180673	-0.168976	0.0441088	-0.133159	0.0177312	cis
rs148592784	OID45467	GC	-3.83089	0.000137513	0.0180673	-0.168976	0.0441088	-0.133159	0.0177312	cis
rs1402153	OID45467	GC	-3.83089	0.000137513	0.0180673	-0.168976	0.0441088	-0.133159	0.0177312	cis
rs78806891	OID44501	CCL23	3.83085	0.000137537	0.0180702	0.185645	0.0484605	0.133157	0.0177309	cis
rs79686822	OID44501	CCL23	3.83085	0.000137537	0.0180702	0.185645	0.0484605	0.133157	0.0177309	cis
rs6930056	OID44627	ENPP5	-3.83083	0.000137548	0.0180716	-0.122982	0.0321033	-0.133157	0.0177307	cis
rs3798191	OID45150	IGF2R	3.83083	0.000137548	0.0180716	0.0757379	0.0197706	0.133157	0.0177307	cis
rs67894733	OID44840	PDGFD	-3.83079	0.000137568	0.0180733	-0.198412	0.0517939	-0.133155	0.0177303	cis
rs10791678	OID44840	PDGFD	-3.83079	0.000137568	0.0180733	-0.198412	0.0517939	-0.133155	0.0177303	cis
rs4313553	OID44840	PDGFD	-3.83079	0.000137568	0.0180733	-0.198412	0.0517939	-0.133155	0.0177303	cis
rs11226237	OID44840	PDGFD	-3.83079	0.000137568	0.0180733	-0.198412	0.0517939	-0.133155	0.0177303	cis
rs12361606	OID44840	PDGFD	-3.83079	0.000137568	0.0180733	-0.198412	0.0517939	-0.133155	0.0177303	cis
rs10895608	OID44840	PDGFD	-3.83079	0.000137568	0.0180733	-0.198412	0.0517939	-0.133155	0.0177303	cis
rs12277091	OID44840	PDGFD	-3.83079	0.000137568	0.0180733	-0.198412	0.0517939	-0.133155	0.0177303	cis
rs11226239	OID44840	PDGFD	-3.83079	0.000137568	0.0180733	-0.198412	0.0517939	-0.133155	0.0177303	cis
rs11226240	OID44840	PDGFD	-3.83079	0.000137568	0.0180733	-0.198412	0.0517939	-0.133155	0.0177303	cis
rs10895609	OID44840	PDGFD	-3.83079	0.000137568	0.0180733	-0.198412	0.0517939	-0.133155	0.0177303	cis
rs10895610	OID44840	PDGFD	-3.83079	0.000137568	0.0180733	-0.198412	0.0517939	-0.133155	0.0177303	cis
rs10895611	OID44840	PDGFD	-3.83079	0.000137568	0.0180733	-0.198412	0.0517939	-0.133155	0.0177303	cis
rs11226246	OID44840	PDGFD	-3.83079	0.000137568	0.0180733	-0.198412	0.0517939	-0.133155	0.0177303	cis
rs7412869	OID43573	CSF3R	-3.83079	0.000137569	0.0180733	-0.078298	0.0204391	-0.133155	0.0177303	cis
rs193213618	OID43989	MRPL58	-3.83079	0.00013757	0.0180734	-0.832076	0.217207	-0.133155	0.0177303	cis
rs2957859	OID43495	CD6	-3.83077	0.00013758	0.0180746	-0.150132	0.039191	-0.133155	0.0177302	cis
rs1676222	OID44133	PSG1	-3.83074	0.000137598	0.018077	-0.433409	0.11314	-0.133153	0.0177298	cis
rs74321334	OID43387	ASAH2	3.83072	0.000137607	0.0180781	0.53868	0.140621	0.133153	0.0177297	cis
rs56384968	OID45043	BLMH	-3.83072	0.000137608	0.0180781	-0.188978	0.0493323	-0.133153	0.0177297	cis
rs6667651	OID43320	ACP6	-3.83071	0.000137613	0.0180787	-0.135663	0.0354147	-0.133153	0.0177296	cis
rs6701830	OID43320	ACP6	-3.83071	0.000137613	0.0180787	-0.135663	0.0354147	-0.133153	0.0177296	cis
rs4409753	OID45015	VSIR	3.83071	0.000137615	0.0180788	0.118675	0.0309801	0.133152	0.0177296	cis
rs143300170	OID43831	IDUA	-3.83068	0.00013763	0.0180807	-0.36797	0.0960587	-0.133151	0.0177293	cis
rs11038751	OID40022	APBB1	-3.83064	0.000137653	0.0180837	-0.132612	0.0346188	-0.13315	0.0177289	cis
rs7176052	OID40778	AKAP13	-3.8306	0.000137675	0.0180866	-0.322321	0.0841438	-0.133149	0.0177286	cis
rs114327077	OID41373	KIF15	-3.83059	0.000137676	0.0180866	-1.39183	0.363346	-0.133149	0.0177286	cis
rs129887	OID45349	DBH	-3.83059	0.000137678	0.0180868	-0.309538	0.0808068	-0.133148	0.0177285	cis
rs28894081	OID43804	HLA-A	-3.83053	0.00013771	0.0180903	-0.582157	0.151978	-0.133147	0.017728	cis
rs10484552	OID43804	HLA-A	-3.83053	0.00013771	0.0180903	-0.582157	0.151978	-0.133147	0.017728	cis
rs62377942	OID45133	GM2A	-3.83053	0.000137712	0.0180903	-0.106052	0.0276859	-0.133146	0.017728	cis
rs7719445	OID45133	GM2A	-3.83053	0.000137712	0.0180903	-0.106052	0.0276859	-0.133146	0.017728	cis
rs7723941	OID45133	GM2A	-3.83053	0.000137712	0.0180903	-0.106052	0.0276859	-0.133146	0.017728	cis
rs10476979	OID45133	GM2A	-3.83053	0.000137712	0.0180903	-0.106052	0.0276859	-0.133146	0.017728	cis
rs6579867	OID45133	GM2A	-3.83053	0.000137712	0.0180903	-0.106052	0.0276859	-0.133146	0.017728	cis
rs9324695	OID45133	GM2A	-3.83053	0.000137712	0.0180903	-0.106052	0.0276859	-0.133146	0.017728	cis
rs9285645	OID45133	GM2A	-3.83053	0.000137712	0.0180903	-0.106052	0.0276859	-0.133146	0.017728	cis
rs62377944	OID45133	GM2A	-3.83053	0.000137712	0.0180903	-0.106052	0.0276859	-0.133146	0.017728	cis
rs3907828	OID45133	GM2A	-3.83053	0.000137712	0.0180903	-0.106052	0.0276859	-0.133146	0.017728	cis
rs10060967	OID45133	GM2A	-3.83053	0.000137712	0.0180903	-0.106052	0.0276859	-0.133146	0.017728	cis
rs2446871	OID44525	CDH17	-3.83051	0.000137721	0.0180914	-0.17254	0.0450435	-0.133146	0.0177278	cis
rs2834371	OID43834	IFNGR2	-3.83051	0.000137724	0.0180916	-0.165134	0.0431102	-0.133146	0.0177278	cis
rs12482437	OID43834	IFNGR2	3.83051	0.000137724	0.0180916	0.165134	0.0431102	0.133146	0.0177278	cis
rs570388990	OID44132	PSCA	-3.83051	0.000137724	0.0180916	-1.87385	0.489192	-0.133146	0.0177278	cis
rs762163698	OID44132	PSCA	-3.83051	0.000137724	0.0180916	-1.87385	0.489192	-0.133146	0.0177278	cis
rs35541195	OID44544	CLC	3.83048	0.000137741	0.0180938	0.22291	0.0581937	0.133145	0.0177275	cis
rs4617248	OID43440	CA9	3.83045	0.000137757	0.0180958	0.271852	0.0709714	0.133144	0.0177272	cis
rs14027	OID45117	ENPP2	3.83042	0.00013777	0.0180975	0.070418	0.0183839	0.133143	0.017727	cis
rs12184572	OID45167	ITGBL1	3.83041	0.000137775	0.018098	0.0827577	0.0216054	0.133142	0.0177269	cis
rs886379	OID44450	AFAP1	3.83037	0.000137798	0.018101	0.423474	0.110557	0.133141	0.0177265	cis
rs6851795	OID43831	IDUA	-3.83037	0.0001378	0.0181011	-0.136173	0.0355509	-0.133141	0.0177265	cis
rs11159071	OID43677	ENTPD5	-3.83037	0.000137801	0.0181011	-0.0556457	0.0145275	-0.133141	0.0177265	cis
rs200889687	OID43677	ENTPD5	-3.83037	0.000137801	0.0181011	-0.0556457	0.0145275	-0.133141	0.0177265	cis
rs201934874	OID43677	ENTPD5	-3.83037	0.000137801	0.0181011	-0.0556457	0.0145275	-0.133141	0.0177265	cis
rs60860981	OID43701	FAM3D	3.83036	0.000137807	0.0181018	0.340753	0.0889612	0.13314	0.0177264	cis
rs73836302	OID43701	FAM3D	3.83036	0.000137807	0.0181018	0.340753	0.0889612	0.13314	0.0177264	cis
rs4683896	OID40995	CEP97	-3.83035	0.000137813	0.0181024	-0.216388	0.056493	-0.13314	0.0177263	cis
rs34155477	OID45012	VCAN	3.83034	0.000137814	0.0181025	0.0780596	0.0203793	0.13314	0.0177263	cis
rs942018	OID42114	AMN	-3.83032	0.000137829	0.0181044	-0.253999	0.0663128	-0.133139	0.017726	cis
rs114039643	OID45460	ECM1	3.83031	0.000137831	0.0181045	0.25975	0.0678144	0.133139	0.017726	cis
rs138833811	OID44467	APOBR	-3.83031	0.000137832	0.0181046	-0.517603	0.135133	-0.133139	0.017726	cis
rs9401967	OID44745	LEG1	3.83029	0.000137844	0.0181062	0.156671	0.0409031	0.133138	0.0177258	cis
rs143111617	OID42964	PTGES3L	-3.83028	0.000137851	0.0181071	-0.5481	0.143097	-0.133138	0.0177257	cis
rs7572448	OID45244	REG1B	-3.83027	0.000137855	0.0181072	-0.143156	0.037375	-0.133138	0.0177256	cis
rs181498096	OID43134	SSH3	3.83027	0.000137856	0.0181072	0.319125	0.0833168	0.133137	0.0177256	cis
rs528108571	OID43134	SSH3	3.83027	0.000137856	0.0181072	0.319125	0.0833168	0.133137	0.0177256	cis
chr11_67077433_T_C	OID43134	SSH3	3.83027	0.000137856	0.0181072	0.319125	0.0833168	0.133137	0.0177256	cis
rs145193470	OID43134	SSH3	3.83027	0.000137856	0.0181072	0.319125	0.0833168	0.133137	0.0177256	cis
rs548728197	OID43134	SSH3	3.83027	0.000137856	0.0181072	0.319125	0.0833168	0.133137	0.0177256	cis
rs9427622	OID45455	CFHR4	-3.83025	0.000137863	0.0181075	-0.171139	0.0446809	-0.133137	0.0177255	cis
rs7515472	OID45455	CFHR4	-3.83025	0.000137863	0.0181075	-0.171139	0.0446809	-0.133137	0.0177255	cis
rs12756143	OID45455	CFHR4	-3.83025	0.000137863	0.0181075	-0.171139	0.0446809	-0.133137	0.0177255	cis
rs12049567	OID45455	CFHR4	-3.83025	0.000137863	0.0181075	-0.171139	0.0446809	-0.133137	0.0177255	cis
rs7551077	OID45455	CFHR4	-3.83025	0.000137863	0.0181075	-0.171139	0.0446809	-0.133137	0.0177255	cis
rs1538686	OID45455	CFHR4	-3.83025	0.000137863	0.0181075	-0.171139	0.0446809	-0.133137	0.0177255	cis
rs1538684	OID45455	CFHR4	-3.83025	0.000137863	0.0181075	-0.171139	0.0446809	-0.133137	0.0177255	cis
rs12121250	OID45455	CFHR4	-3.83025	0.000137863	0.0181075	-0.171139	0.0446809	-0.133137	0.0177255	cis
rs35582782	OID45455	CFHR4	-3.83025	0.000137863	0.0181075	-0.171139	0.0446809	-0.133137	0.0177255	cis
rs10922067	OID45455	CFHR4	-3.83025	0.000137863	0.0181075	-0.171139	0.0446809	-0.133137	0.0177255	cis
rs11216491	OID41735	RNF214	-3.83025	0.000137865	0.0181076	-0.194485	0.0507761	-0.133137	0.0177254	cis
rs7355010	OID42615	IL22RA1	3.83021	0.000137886	0.0181101	0.250124	0.0653028	0.133136	0.0177251	cis
rs7355055	OID42615	IL22RA1	3.83021	0.000137886	0.0181101	0.250124	0.0653028	0.133136	0.0177251	cis
rs66842823	OID42615	IL22RA1	3.83021	0.000137886	0.0181101	0.250124	0.0653028	0.133136	0.0177251	cis
rs67540009	OID42615	IL22RA1	3.83021	0.000137886	0.0181101	0.250124	0.0653028	0.133136	0.0177251	cis
rs2396821	OID44627	ENPP5	3.8302	0.000137894	0.0181111	0.149284	0.0389756	0.133135	0.0177249	cis
rs8046501	OID44852	PLA2G15	3.83019	0.000137896	0.0181113	0.0809766	0.0211416	0.133135	0.0177249	cis
rs111801914	OID44241	SH3GLB2	3.83019	0.000137897	0.0181113	0.2617	0.0683254	0.133135	0.0177249	cis
rs9691602	OID45144	HSPB1	-3.83018	0.000137903	0.018112	-0.188658	0.0492557	-0.133135	0.0177248	cis
rs66498356	OID44004	NAAA	3.83013	0.000137931	0.0181156	0.0990604	0.0258634	0.133133	0.0177243	cis
rs117853218	OID40988	CELF4	3.83012	0.000137934	0.018116	0.816206	0.213102	0.133133	0.0177243	cis
rs150636347	OID44848	PINLYP	-3.83009	0.000137951	0.0181181	-0.222205	0.0580154	-0.133132	0.017724	cis
rs17655484	OID44848	PINLYP	-3.83009	0.000137951	0.0181181	-0.222205	0.0580154	-0.133132	0.017724	cis
rs803066	OID41046	COL26A1	3.83008	0.000137958	0.0181189	0.236184	0.0616655	0.133131	0.0177239	cis
rs2235305	OID45410	SELP	3.83005	0.000137974	0.018121	0.119299	0.0311482	0.13313	0.0177236	cis
rs139681117	OID42018	WDCP	-3.83005	0.000137976	0.0181212	-0.630403	0.164594	-0.13313	0.0177236	cis
rs71381488	OID45324	CCL14	-3.83002	0.000137991	0.0181231	-0.116484	0.0304134	-0.133129	0.0177233	cis
rs9919220	OID44087	PER3	3.83002	0.000137993	0.0181232	0.306042	0.0799062	0.133129	0.0177233	cis
rs5756	OID40662	TLE2	3.83002	0.000137994	0.0181233	0.515303	0.134543	0.133129	0.0177233	cis
rs3848667	OID44036	NPHS1	3.83001	0.000137997	0.0181236	0.110583	0.0288728	0.133129	0.0177233	cis
rs10737178	OID43946	LY9	-3.83001	0.000137998	0.0181237	-0.138523	0.0361678	-0.133129	0.0177232	cis
rs201551067	OID44080	PCSK7	3.83001	0.000138	0.0181238	0.121386	0.0316935	0.133129	0.0177232	cis
rs200875398	OID44080	PCSK7	3.83001	0.000138	0.0181238	0.121386	0.0316935	0.133129	0.0177232	cis
rs16836942	OID45204	NRP2	3.82998	0.000138014	0.0181256	0.083007	0.021673	0.133128	0.017723	cis
rs1329269	OID44829	OXT	-3.82995	0.000138031	0.0181277	-0.304047	0.0793866	-0.133127	0.0177227	cis
rs2840822	OID44394	VNN2	3.82994	0.000138038	0.0181284	0.119544	0.0312131	0.133126	0.0177226	cis
rs73293931	OID45095	CTHRC1	-3.82994	0.000138039	0.0181284	-0.212866	0.0555796	-0.133126	0.0177226	cis
rs56735886	OID45095	CTHRC1	-3.82994	0.000138039	0.0181284	-0.212866	0.0555796	-0.133126	0.0177226	cis
rs60250210	OID45095	CTHRC1	-3.82994	0.000138039	0.0181284	-0.212866	0.0555796	-0.133126	0.0177226	cis
rs673357	OID45206	OAF	-3.82993	0.00013804	0.0181284	-0.123151	0.0321548	-0.133126	0.0177225	cis
rs510127	OID45251	SELE	3.82993	0.000138041	0.0181284	0.203081	0.0530247	0.133126	0.0177225	cis
rs10908646	OID43705	FCRL2	-3.82993	0.000138042	0.0181284	-0.10733	0.028024	-0.133126	0.0177225	cis
rs2317883	OID43705	FCRL2	-3.82993	0.000138042	0.0181284	-0.10733	0.028024	-0.133126	0.0177225	cis
rs3176843	OID43705	FCRL2	-3.82993	0.000138042	0.0181284	-0.10733	0.028024	-0.133126	0.0177225	cis
rs3176842	OID43705	FCRL2	-3.82993	0.000138042	0.0181284	-0.10733	0.028024	-0.133126	0.0177225	cis
chr17_8463150_C_CT	OID44347	TNFSF12	-3.82992	0.000138046	0.018129	-0.321881	0.0840438	-0.133126	0.0177224	cis
rs17807102	OID43746	GFRA1	3.82992	0.00013805	0.0181292	0.202975	0.0529972	0.133125	0.0177224	cis
rs8192662	OID43746	GFRA1	3.82992	0.00013805	0.0181292	0.202975	0.0529972	0.133125	0.0177224	cis
rs76797422	OID43746	GFRA1	3.82992	0.00013805	0.0181292	0.202975	0.0529972	0.133125	0.0177224	cis
rs2026781	OID40322	JAKMIP3	-3.82988	0.000138072	0.018132	-0.255109	0.0666103	-0.133124	0.017722	cis
rs78911607	OID44132	PSCA	-3.82983	0.000138095	0.0181349	-1.05649	0.275857	-0.133123	0.0177216	cis
rs1554840318	OID45385	MRC1	3.82983	0.000138095	0.0181349	0.104952	0.0274037	0.133123	0.0177216	cis
rs692720	OID45385	MRC1	3.82983	0.000138095	0.0181349	0.104952	0.0274037	0.133123	0.0177216	cis
rs1551556	OID44512	CD33	-3.82981	0.000138106	0.0181362	-0.209268	0.0546419	-0.133122	0.0177215	cis
rs7806914	OID41046	COL26A1	-3.82978	0.000138122	0.0181383	-0.240002	0.0626671	-0.133121	0.0177212	cis
rs146607617	OID43506	CDCP1	-3.82978	0.000138125	0.0181384	-0.506117	0.132153	-0.133121	0.0177211	cis
rs149857728	OID43506	CDCP1	-3.82978	0.000138125	0.0181384	-0.506117	0.132153	-0.133121	0.0177211	cis
rs145349186	OID43506	CDCP1	-3.82978	0.000138125	0.0181384	-0.506117	0.132153	-0.133121	0.0177211	cis
rs78666340	OID43506	CDCP1	-3.82978	0.000138125	0.0181384	-0.506117	0.132153	-0.133121	0.0177211	cis
rs28695417	OID44496	CCL17	-3.82977	0.000138127	0.0181385	-0.391761	0.102294	-0.133121	0.0177211	cis
rs16956811	OID44496	CCL17	-3.82977	0.000138127	0.0181385	-0.391761	0.102294	-0.133121	0.0177211	cis
rs12519519	OID44277	SPINK6	-3.82974	0.000138149	0.018141	-0.119741	0.0312662	-0.133119	0.0177207	cis
rs4803605	OID45058	CD177	-3.82973	0.000138151	0.018141	-0.476151	0.12433	-0.133119	0.0177207	cis
rs4803606	OID45058	CD177	-3.82973	0.000138151	0.018141	-0.476151	0.12433	-0.133119	0.0177207	cis
rs4803607	OID45058	CD177	-3.82973	0.000138151	0.018141	-0.476151	0.12433	-0.133119	0.0177207	cis
rs11671924	OID45058	CD177	-3.82973	0.000138151	0.018141	-0.476151	0.12433	-0.133119	0.0177207	cis
rs11671911	OID45058	CD177	-3.82973	0.000138151	0.018141	-0.476151	0.12433	-0.133119	0.0177207	cis
rs6463682	OID43551	COL28A1	3.82973	0.000138153	0.018141	0.230571	0.0602056	0.133119	0.0177207	cis
rs2881814	OID43551	COL28A1	3.82973	0.000138153	0.018141	0.230571	0.0602056	0.133119	0.0177207	cis
rs1294605	OID43551	COL28A1	3.82973	0.000138153	0.018141	0.230571	0.0602056	0.133119	0.0177207	cis
rs1294609	OID43551	COL28A1	3.82973	0.000138153	0.018141	0.230571	0.0602056	0.133119	0.0177207	cis
rs1294610	OID43551	COL28A1	3.82973	0.000138153	0.018141	0.230571	0.0602056	0.133119	0.0177207	cis
rs56121334	OID43551	COL28A1	3.82973	0.000138153	0.018141	0.230571	0.0602056	0.133119	0.0177207	cis
rs189293393	OID43630	DPEP1	3.82971	0.000138163	0.0181423	0.382298	0.0998244	0.133118	0.0177205	cis
rs79971402	OID43630	DPEP1	3.82971	0.000138163	0.0181423	0.382298	0.0998244	0.133118	0.0177205	cis
rs2394580	OID43245	TSPAN15	3.8297	0.000138168	0.0181428	0.414641	0.10827	0.133118	0.0177204	cis
rs34722487	OID44050	NUDT2	3.8297	0.000138169	0.0181429	0.157195	0.0410463	0.133118	0.0177204	cis
rs13265333	OID44132	PSCA	3.82968	0.000138178	0.018144	0.643202	0.167952	0.133117	0.0177203	cis
rs2763277	OID44939	SMOC2	-3.82965	0.000138194	0.018146	-0.104255	0.0272231	-0.133117	0.01772	cis
rs144415052	OID45491	SERPINA4	-3.82965	0.000138197	0.0181463	-0.199457	0.0520824	-0.133116	0.01772	cis
rs871886	OID44467	APOBR	3.82964	0.000138203	0.0181469	0.154035	0.0402219	0.133116	0.0177199	cis
rs871887	OID44467	APOBR	3.82964	0.000138203	0.0181469	0.154035	0.0402219	0.133116	0.0177199	cis
rs871888	OID44467	APOBR	3.82964	0.000138203	0.0181469	0.154035	0.0402219	0.133116	0.0177199	cis
rs150310653	OID43087	SLAMF8	3.82963	0.000138205	0.0181472	0.517542	0.135141	0.133116	0.0177198	cis
rs117873995	OID45458	CLU	-3.82959	0.000138229	0.0181502	-0.300785	0.0785422	-0.133114	0.0177194	cis
rs12973667	OID44445	ADGRE2	-3.82957	0.00013824	0.0181516	-0.08355	0.0218171	-0.133114	0.0177192	cis
rs147652658	OID43565	CRNN	-3.82957	0.000138242	0.0181517	-0.171088	0.0446757	-0.133114	0.0177192	cis
rs35890444	OID43909	LAIR2	-3.82957	0.000138243	0.0181518	-0.488826	0.127645	-0.133113	0.0177192	cis
rs56310064	OID44198	RTN4R	3.82956	0.000138245	0.018152	0.116563	0.0304378	0.133113	0.0177192	cis
rs10712136	OID43572	CSF2RB	-3.82955	0.000138254	0.018153	-0.153724	0.0401417	-0.133113	0.017719	cis
rs10211996	OID43572	CSF2RB	-3.82955	0.000138254	0.018153	-0.153724	0.0401417	-0.133113	0.017719	cis
rs7527	OID45094	CSTB	3.82954	0.000138255	0.0181531	0.120316	0.0314178	0.133113	0.017719	cis
rs117646836	OID43538	CLEC7A	3.82953	0.000138259	0.0181536	0.391686	0.10228	0.133112	0.0177189	cis
rs2076507	OID41613	PHF21B	3.82952	0.00013827	0.0181548	0.189488	0.049481	0.133112	0.0177187	cis
rs12628090	OID41613	PHF21B	3.82952	0.00013827	0.0181548	0.189488	0.049481	0.133112	0.0177187	cis
rs58706313	OID41613	PHF21B	3.82952	0.00013827	0.0181548	0.189488	0.049481	0.133112	0.0177187	cis
rs1625107	OID44552	CNTN5	-3.82951	0.000138271	0.0181549	-0.0879135	0.0229568	-0.133112	0.0177187	cis
rs11965054	OID44627	ENPP5	3.82951	0.000138275	0.0181553	0.179712	0.0469282	0.133111	0.0177187	cis
rs150341343	OID45455	CFHR4	-3.8295	0.000138276	0.0181553	-0.622759	0.162621	-0.133111	0.0177186	cis
rs79599941	OID45455	CFHR4	-3.8295	0.000138276	0.0181553	-0.622759	0.162621	-0.133111	0.0177186	cis
rs13080339	OID43934	LRIG1	-3.8295	0.00013828	0.0181557	-0.104119	0.0271888	-0.133111	0.0177186	cis
rs9911839	OID44501	CCL23	3.82949	0.000138284	0.0181562	0.134163	0.0350343	0.133111	0.0177185	cis
rs143731791	OID42148	ASAP2	-3.82949	0.000138285	0.0181562	-0.720599	0.188171	-0.133111	0.0177185	cis
rs113170195	OID43336	ADGRE1	-3.82945	0.000138306	0.018159	-0.209684	0.0547556	-0.13311	0.0177182	cis
rs374054030	OID44698	HBZ	3.82945	0.000138307	0.018159	0.476283	0.124374	0.13311	0.0177181	cis
rs1554620460	OID44132	PSCA	3.82944	0.000138311	0.0181595	1.0295	0.268837	0.133109	0.0177181	cis
rs12554891	OID42398	EGFL7	-3.82944	0.000138313	0.0181597	-0.248027	0.0647685	-0.133109	0.017718	cis
rs6067315	OID45380	LBP	3.82943	0.000138319	0.0181604	0.228073	0.0595581	0.133109	0.0177179	cis
rs10946906	OID43429	BTN3A2	-3.82942	0.000138323	0.0181609	-0.123053	0.0321337	-0.133108	0.0177179	cis
rs76728084	OID45502	VTN	3.82941	0.000138328	0.0181609	0.386774	0.101001	0.133108	0.0177178	cis
rs73173947	OID45034	APP	3.82938	0.000138347	0.0181609	0.194239	0.0507235	0.133107	0.0177175	cis
rs73176031	OID45034	APP	3.82938	0.000138347	0.0181609	0.194239	0.0507235	0.133107	0.0177175	cis
rs73176032	OID45034	APP	3.82938	0.000138347	0.0181609	0.194239	0.0507235	0.133107	0.0177175	cis
rs76225697	OID45034	APP	3.82938	0.000138347	0.0181609	0.194239	0.0507235	0.133107	0.0177175	cis
rs73176033	OID45034	APP	3.82938	0.000138347	0.0181609	0.194239	0.0507235	0.133107	0.0177175	cis
rs2830349	OID45034	APP	3.82938	0.000138347	0.0181609	0.194239	0.0507235	0.133107	0.0177175	cis
rs73176036	OID45034	APP	3.82938	0.000138347	0.0181609	0.194239	0.0507235	0.133107	0.0177175	cis
rs2830351	OID45034	APP	3.82938	0.000138347	0.0181609	0.194239	0.0507235	0.133107	0.0177175	cis
rs2830352	OID45034	APP	3.82938	0.000138347	0.0181609	0.194239	0.0507235	0.133107	0.0177175	cis
rs2830353	OID45034	APP	3.82938	0.000138347	0.0181609	0.194239	0.0507235	0.133107	0.0177175	cis
rs2830354	OID45034	APP	3.82938	0.000138347	0.0181609	0.194239	0.0507235	0.133107	0.0177175	cis
rs2830356	OID45034	APP	3.82938	0.000138347	0.0181609	0.194239	0.0507235	0.133107	0.0177175	cis
rs138299286	OID45034	APP	3.82938	0.000138347	0.0181609	0.194239	0.0507235	0.133107	0.0177175	cis
rs73176046	OID45034	APP	3.82938	0.000138347	0.0181609	0.194239	0.0507235	0.133107	0.0177175	cis
rs2830358	OID45034	APP	3.82938	0.000138347	0.0181609	0.194239	0.0507235	0.133107	0.0177175	cis
rs2830361	OID45034	APP	3.82938	0.000138347	0.0181609	0.194239	0.0507235	0.133107	0.0177175	cis
rs73176049	OID45034	APP	3.82938	0.000138347	0.0181609	0.194239	0.0507235	0.133107	0.0177175	cis
rs2830362	OID45034	APP	3.82938	0.000138347	0.0181609	0.194239	0.0507235	0.133107	0.0177175	cis
rs2830363	OID45034	APP	3.82938	0.000138347	0.0181609	0.194239	0.0507235	0.133107	0.0177175	cis
rs78368058	OID45034	APP	3.82938	0.000138347	0.0181609	0.194239	0.0507235	0.133107	0.0177175	cis
rs2830364	OID45034	APP	3.82938	0.000138347	0.0181609	0.194239	0.0507235	0.133107	0.0177175	cis
rs8129757	OID45034	APP	3.82938	0.000138347	0.0181609	0.194239	0.0507235	0.133107	0.0177175	cis
rs2830368	OID45034	APP	3.82938	0.000138347	0.0181609	0.194239	0.0507235	0.133107	0.0177175	cis
rs73176057	OID45034	APP	3.82938	0.000138347	0.0181609	0.194239	0.0507235	0.133107	0.0177175	cis
rs73176059	OID45034	APP	3.82938	0.000138347	0.0181609	0.194239	0.0507235	0.133107	0.0177175	cis
rs16978734	OID45034	APP	3.82938	0.000138347	0.0181609	0.194239	0.0507235	0.133107	0.0177175	cis
rs2830373	OID45034	APP	3.82938	0.000138347	0.0181609	0.194239	0.0507235	0.133107	0.0177175	cis
rs7279320	OID45034	APP	3.82938	0.000138347	0.0181609	0.194239	0.0507235	0.133107	0.0177175	cis
rs7279196	OID45034	APP	3.82938	0.000138347	0.0181609	0.194239	0.0507235	0.133107	0.0177175	cis
rs7280406	OID45034	APP	3.82938	0.000138347	0.0181609	0.194239	0.0507235	0.133107	0.0177175	cis
rs7279338	OID45034	APP	3.82938	0.000138347	0.0181609	0.194239	0.0507235	0.133107	0.0177175	cis
rs2830374	OID45034	APP	3.82938	0.000138347	0.0181609	0.194239	0.0507235	0.133107	0.0177175	cis
rs2830375	OID45034	APP	3.82938	0.000138347	0.0181609	0.194239	0.0507235	0.133107	0.0177175	cis
rs2830376	OID45034	APP	3.82938	0.000138347	0.0181609	0.194239	0.0507235	0.133107	0.0177175	cis
rs2830390	OID45034	APP	3.82938	0.000138347	0.0181609	0.194239	0.0507235	0.133107	0.0177175	cis
rs7282096	OID45034	APP	3.82938	0.000138347	0.0181609	0.194239	0.0507235	0.133107	0.0177175	cis
rs115005260	OID45034	APP	3.82938	0.000138347	0.0181609	0.194239	0.0507235	0.133107	0.0177175	cis
rs2830411	OID45034	APP	3.82938	0.000138347	0.0181609	0.194239	0.0507235	0.133107	0.0177175	cis
rs2830413	OID45034	APP	3.82938	0.000138347	0.0181609	0.194239	0.0507235	0.133107	0.0177175	cis
rs73177876	OID45034	APP	3.82938	0.000138347	0.0181609	0.194239	0.0507235	0.133107	0.0177175	cis
rs117444573	OID45034	APP	3.82938	0.000138347	0.0181609	0.194239	0.0507235	0.133107	0.0177175	cis
rs144402688	OID45034	APP	3.82938	0.000138347	0.0181609	0.194239	0.0507235	0.133107	0.0177175	cis
rs73177880	OID45034	APP	3.82938	0.000138347	0.0181609	0.194239	0.0507235	0.133107	0.0177175	cis
rs183222750	OID43374	APIP	-3.82932	0.00013838	0.0181652	-0.529981	0.138401	-0.133105	0.0177169	cis
rs10895454	OID43980	MMP12	-3.8293	0.000138387	0.018166	-0.145507	0.0379983	-0.133105	0.0177168	cis
rs62350303	OID45355	F11	3.8293	0.000138392	0.0181665	0.0970513	0.0253444	0.133104	0.0177167	cis
rs11820764	OID42369	DENND2B	-3.82929	0.000138396	0.018167	-0.311143	0.0812535	-0.133104	0.0177167	cis
rs9267833	OID44451	AGER	-3.82928	0.000138398	0.0181672	-0.10234	0.0267256	-0.133104	0.0177166	cis
rs139475209	OID43370	AP3B1	3.82927	0.000138408	0.0181685	1.16893	0.305261	0.133103	0.0177165	cis
rs7116711	OID44661	FOLR3	-3.82925	0.000138416	0.018169	-0.823246	0.214989	-0.133103	0.0177163	cis
rs11234373	OID44661	FOLR3	-3.82925	0.000138416	0.018169	-0.823246	0.214989	-0.133103	0.0177163	cis
rs4945103	OID44661	FOLR3	-3.82925	0.000138416	0.018169	-0.823246	0.214989	-0.133103	0.0177163	cis
rs4945109	OID44661	FOLR3	-3.82925	0.000138416	0.018169	-0.823246	0.214989	-0.133103	0.0177163	cis
rs4945113	OID44661	FOLR3	-3.82925	0.000138416	0.018169	-0.823246	0.214989	-0.133103	0.0177163	cis
rs9734251	OID44661	FOLR3	3.82925	0.000138416	0.018169	0.823246	0.214989	0.133103	0.0177163	cis
rs186781862	OID44765	MAN2B2	-3.82925	0.000138416	0.018169	-0.331503	0.0865712	-0.133103	0.0177163	cis
chr4_6777250_A_AC	OID44765	MAN2B2	-3.82925	0.000138416	0.018169	-0.331503	0.0865712	-0.133103	0.0177163	cis
rs2844497	OID44451	AGER	-3.82923	0.000138429	0.0181705	-0.119109	0.0311053	-0.133102	0.0177161	cis
rs2516404	OID44451	AGER	-3.82923	0.000138429	0.0181705	-0.119109	0.0311053	-0.133102	0.0177161	cis
rs8092881	OID41494	MTCL1	-3.82922	0.000138431	0.0181707	-0.212158	0.0554048	-0.133102	0.0177161	cis
rs6794361	OID45500	TF	-3.82922	0.000138434	0.0181709	-0.0859007	0.022433	-0.133102	0.0177161	cis
rs2718798	OID45500	TF	-3.82922	0.000138434	0.0181709	-0.0859007	0.022433	-0.133102	0.0177161	cis
rs1711109	OID44567	CRELD1	3.82921	0.00013844	0.0181717	0.0828755	0.021643	0.133101	0.0177159	cis
rs6531641	OID43266	UGDH	3.82918	0.000138454	0.0181733	0.253529	0.0662098	0.1331	0.0177157	cis
rs6531642	OID43266	UGDH	3.82918	0.000138454	0.0181733	0.253529	0.0662098	0.1331	0.0177157	cis
rs144169808	OID44752	LGMN	-3.82917	0.000138462	0.0181742	-0.156212	0.0407952	-0.1331	0.0177156	cis
rs182780035	OID44752	LGMN	-3.82917	0.000138462	0.0181742	-0.156212	0.0407952	-0.1331	0.0177156	cis
rs146484701	OID44752	LGMN	-3.82917	0.000138462	0.0181742	-0.156212	0.0407952	-0.1331	0.0177156	cis
rs4291301	OID41185	FAM135B	3.82915	0.000138474	0.0181758	0.234136	0.0611457	0.133099	0.0177154	cis
rs79487451	OID40083	CACNB4	-3.8291	0.000138499	0.0181788	-0.562725	0.14696	-0.133098	0.017715	cis
rs190524337	OID40083	CACNB4	-3.8291	0.000138499	0.0181788	-0.562725	0.14696	-0.133098	0.017715	cis
rs1491425042	OID45446	C4B	-3.8291	0.000138502	0.018179	-0.418889	0.109396	-0.133097	0.0177149	cis
rs386699485	OID45446	C4B	-3.8291	0.000138502	0.018179	-0.418889	0.109396	-0.133097	0.0177149	cis
rs28383900	OID45446	C4B	-3.8291	0.000138502	0.018179	-0.418889	0.109396	-0.133097	0.0177149	cis
rs111564333	OID43498	CD70	-3.82909	0.000138506	0.0181794	-0.235804	0.0615821	-0.133097	0.0177149	cis
rs61880293	OID44045	NUCB2	3.82909	0.000138508	0.0181796	0.169906	0.0443725	0.133097	0.0177148	cis
rs2256752	OID43511	CDSN	-3.82905	0.000138526	0.0181818	-0.118156	0.0308579	-0.133096	0.0177145	cis
rs6416802	OID42118	ANKRD11	3.82905	0.000138526	0.0181818	0.405354	0.105863	0.133096	0.0177145	cis
rs4782394	OID42118	ANKRD11	3.82905	0.000138526	0.0181818	0.405354	0.105863	0.133096	0.0177145	cis
rs78752246	OID44430	ZP3	3.82905	0.00013853	0.0181823	0.608235	0.158848	0.133096	0.0177145	cis
chr17_81997105_C_CGCTCCGGGATGAGGCCGTGTGG	OID43390	ASPSCR1	3.82898	0.000138568	0.0181871	0.130309	0.0340324	0.133093	0.0177138	cis
rs182270989	OID43548	CNTN2	3.82898	0.000138569	0.0181871	0.355931	0.0929573	0.133093	0.0177138	cis
rs115988029	OID43548	CNTN2	3.82898	0.000138569	0.0181871	0.355931	0.0929573	0.133093	0.0177138	cis
rs76320602	OID43548	CNTN2	3.82898	0.000138569	0.0181871	0.355931	0.0929573	0.133093	0.0177138	cis
rs3819567	OID44524	CDH15	-3.82896	0.000138575	0.0181877	-0.141486	0.0369516	-0.133093	0.0177137	cis
rs3819568	OID44524	CDH15	-3.82896	0.000138575	0.0181877	-0.141486	0.0369516	-0.133093	0.0177137	cis
rs2523584	OID40960	CCHCR1	3.82894	0.000138589	0.0181894	0.26043	0.0680162	0.133092	0.0177135	cis
rs6893547	OID44685	GLRX	3.82893	0.000138592	0.0181894	0.166529	0.0434922	0.133092	0.0177134	cis
rs2508551	OID44552	CNTN5	3.82892	0.000138599	0.0181894	0.0931117	0.024318	0.133091	0.0177133	cis
rs2508552	OID44552	CNTN5	3.82892	0.000138599	0.0181894	0.0931117	0.024318	0.133091	0.0177133	cis
rs2509871	OID44552	CNTN5	3.82892	0.000138599	0.0181894	0.0931117	0.024318	0.133091	0.0177133	cis
rs626360	OID44552	CNTN5	3.82892	0.000138599	0.0181894	0.0931117	0.024318	0.133091	0.0177133	cis
rs512029	OID44552	CNTN5	3.82892	0.000138599	0.0181894	0.0931117	0.024318	0.133091	0.0177133	cis
rs12288482	OID44552	CNTN5	3.82892	0.000138599	0.0181894	0.0931117	0.024318	0.133091	0.0177133	cis
rs7940791	OID44552	CNTN5	3.82892	0.000138599	0.0181894	0.0931117	0.024318	0.133091	0.0177133	cis
rs10891309	OID44552	CNTN5	3.82892	0.000138599	0.0181894	0.0931117	0.024318	0.133091	0.0177133	cis
rs1941847	OID44552	CNTN5	3.82892	0.000138599	0.0181894	0.0931117	0.024318	0.133091	0.0177133	cis
rs1941849	OID44552	CNTN5	3.82892	0.000138599	0.0181894	0.0931117	0.024318	0.133091	0.0177133	cis
rs12275288	OID44552	CNTN5	3.82892	0.000138599	0.0181894	0.0931117	0.024318	0.133091	0.0177133	cis
rs11214074	OID44552	CNTN5	3.82892	0.000138599	0.0181894	0.0931117	0.024318	0.133091	0.0177133	cis
rs2212692	OID44552	CNTN5	3.82892	0.000138599	0.0181894	0.0931117	0.024318	0.133091	0.0177133	cis
rs1941837	OID44552	CNTN5	3.82892	0.000138599	0.0181894	0.0931117	0.024318	0.133091	0.0177133	cis
rs11214149	OID44552	CNTN5	3.82892	0.000138599	0.0181894	0.0931117	0.024318	0.133091	0.0177133	cis
rs1941856	OID44552	CNTN5	3.82892	0.000138599	0.0181894	0.0931117	0.024318	0.133091	0.0177133	cis
rs4448660	OID44552	CNTN5	3.82892	0.000138599	0.0181894	0.0931117	0.024318	0.133091	0.0177133	cis
rs34074003	OID44552	CNTN5	3.82892	0.000138599	0.0181894	0.0931117	0.024318	0.133091	0.0177133	cis
rs12279896	OID44552	CNTN5	3.82892	0.000138599	0.0181894	0.0931117	0.024318	0.133091	0.0177133	cis
rs10171795	OID43319	ACP1	-3.82892	0.0001386	0.0181895	-0.2044	0.0533832	-0.133091	0.0177133	cis
rs56111816	OID41243	GCSAM	3.82891	0.000138603	0.0181898	0.830061	0.216788	0.133091	0.0177133	cis
rs10887336	OID43066	SFTPA2	-3.8289	0.000138611	0.0181907	-0.252047	0.0658276	-0.133091	0.0177131	cis
rs4941567	OID41356	KATNAL1	-3.8289	0.000138611	0.0181908	-0.422564	0.110362	-0.133091	0.0177131	cis
rs2885055	OID41155	ELAVL3	-3.82888	0.00013862	0.0181918	-0.177963	0.0464792	-0.13309	0.017713	cis
rs2054001	OID42714	LTO1	3.82885	0.000138638	0.0181936	0.356611	0.093138	0.133089	0.0177127	cis
rs73520556	OID42714	LTO1	3.82885	0.000138638	0.0181936	0.356611	0.093138	0.133089	0.0177127	cis
rs896977	OID42714	LTO1	3.82885	0.000138638	0.0181936	0.356611	0.093138	0.133089	0.0177127	cis
chr11_69127908_G_GA	OID42714	LTO1	3.82885	0.000138638	0.0181936	0.356611	0.093138	0.133089	0.0177127	cis
rs73520570	OID42714	LTO1	3.82885	0.000138638	0.0181936	0.356611	0.093138	0.133089	0.0177127	cis
rs74901285	OID42714	LTO1	3.82885	0.000138638	0.0181936	0.356611	0.093138	0.133089	0.0177127	cis
rs3834920	OID42714	LTO1	3.82885	0.000138638	0.0181936	0.356611	0.093138	0.133089	0.0177127	cis
rs1123608	OID42714	LTO1	3.82885	0.000138638	0.0181936	0.356611	0.093138	0.133089	0.0177127	cis
rs191559740	OID44225	SEMA6C	-3.82885	0.000138638	0.0181936	-0.286931	0.0749394	-0.133089	0.0177127	cis
rs3135363	OID45446	C4B	3.82885	0.000138639	0.0181936	0.152031	0.0397068	0.133089	0.0177127	cis
rs77771223	OID45299	ABO	3.82884	0.000138643	0.018194	0.721883	0.188538	0.133089	0.0177126	cis
rs12630739	OID44681	GHRL	3.82884	0.000138643	0.018194	0.232325	0.0606777	0.133089	0.0177126	cis
rs57403522	OID41397	KRR1	3.82883	0.000138651	0.0181949	1.15694	0.302165	0.133088	0.0177125	cis
rs7486504	OID41397	KRR1	-3.82883	0.000138651	0.0181949	-1.15694	0.302165	-0.133088	0.0177125	cis
rs12212132	OID43966	MDGA1	3.82881	0.000138658	0.0181958	0.333632	0.0871373	0.133088	0.0177124	cis
rs35080861	OID42500	GBP4	-3.82879	0.00013867	0.018197	-0.382507	0.0999028	-0.133087	0.0177122	cis
rs71666210	OID42500	GBP4	-3.82879	0.00013867	0.018197	-0.382507	0.0999028	-0.133087	0.0177122	cis
rs1048401	OID42500	GBP4	-3.82879	0.00013867	0.018197	-0.382507	0.0999028	-0.133087	0.0177122	cis
rs35580773	OID42500	GBP4	-3.82879	0.00013867	0.018197	-0.382507	0.0999028	-0.133087	0.0177122	cis
rs12744252	OID42500	GBP4	-3.82879	0.00013867	0.018197	-0.382507	0.0999028	-0.133087	0.0177122	cis
rs73049684	OID45258	SIGLEC5	3.82878	0.000138675	0.0181976	1.04676	0.273392	0.133087	0.0177121	cis
rs142453689	OID43918	LCN15	3.82877	0.00013868	0.0181981	0.417374	0.10901	0.133086	0.017712	cis
rs10948359	OID44509	CD2AP	-3.82876	0.000138689	0.0181992	-0.175908	0.0459438	-0.133086	0.0177119	cis
rs11048489	OID43950	M6PR	-3.82875	0.000138693	0.0181996	-0.109972	0.0287227	-0.133086	0.0177118	cis
rs11048490	OID43950	M6PR	-3.82875	0.000138693	0.0181996	-0.109972	0.0287227	-0.133086	0.0177118	cis
rs72876021	OID43749	GFRAL	-3.82875	0.000138694	0.0181997	-0.195349	0.0510216	-0.133086	0.0177118	cis
rs78581443	OID44270	SNX2	-3.82874	0.000138697	0.0181997	-0.918338	0.239854	-0.133085	0.0177117	cis
rs80029491	OID44270	SNX2	-3.82874	0.000138697	0.0181997	-0.918338	0.239854	-0.133085	0.0177117	cis
rs115467216	OID44270	SNX2	-3.82874	0.000138697	0.0181997	-0.918338	0.239854	-0.133085	0.0177117	cis
rs116373689	OID44270	SNX2	-3.82874	0.000138697	0.0181997	-0.918338	0.239854	-0.133085	0.0177117	cis
rs2589154	OID44928	SGSH	-3.82874	0.000138697	0.0181997	-0.176049	0.0459809	-0.133085	0.0177117	cis
rs2589151	OID44928	SGSH	-3.82874	0.000138697	0.0181997	-0.176049	0.0459809	-0.133085	0.0177117	cis
rs2099395	OID45117	ENPP2	-3.82873	0.000138706	0.0182007	-0.0671119	0.0175285	-0.133085	0.0177116	cis
chr3_195068346_A_AAAAC	OID45438	APOD	-3.82872	0.000138709	0.0182011	-0.157788	0.0412117	-0.133085	0.0177115	cis
rs3796158	OID45438	APOD	-3.82872	0.000138709	0.0182011	-0.157788	0.0412117	-0.133085	0.0177115	cis
rs16882516	OID43888	KEL	3.82871	0.000138714	0.0182015	0.0825324	0.0215562	0.133084	0.0177114	cis
rs139064961	OID44032	NIT1	3.82871	0.000138715	0.0182015	0.400011	0.104477	0.133084	0.0177114	cis
rs16831647	OID44032	NIT1	3.82871	0.000138715	0.0182015	0.400011	0.104477	0.133084	0.0177114	cis
rs10271010	OID40976	CDK14	-3.82871	0.000138717	0.0182017	-0.346779	0.0905735	-0.133084	0.0177114	cis
rs76135408	OID40976	CDK14	-3.82871	0.000138717	0.0182017	-0.346779	0.0905735	-0.133084	0.0177114	cis
rs2079890	OID40976	CDK14	-3.82871	0.000138717	0.0182017	-0.346779	0.0905735	-0.133084	0.0177114	cis
rs116192033	OID43185	THAP3	3.8287	0.00013872	0.0182019	1.00349	0.262097	0.133084	0.0177114	cis
rs6810709	OID45102	CYTL1	3.82867	0.000138737	0.018203	0.137745	0.0359772	0.133083	0.0177111	cis
rs34784930	OID45102	CYTL1	3.82867	0.000138737	0.018203	0.137745	0.0359772	0.133083	0.0177111	cis
rs6832706	OID45102	CYTL1	3.82867	0.000138737	0.018203	0.137745	0.0359772	0.133083	0.0177111	cis
rs11725399	OID45102	CYTL1	3.82867	0.000138737	0.018203	0.137745	0.0359772	0.133083	0.0177111	cis
rs6446658	OID45102	CYTL1	3.82867	0.000138737	0.018203	0.137745	0.0359772	0.133083	0.0177111	cis
rs6446659	OID45102	CYTL1	3.82867	0.000138737	0.018203	0.137745	0.0359772	0.133083	0.0177111	cis
rs9467632	OID44484	BTN2A1	-3.82867	0.000138737	0.018203	-0.137058	0.0357979	-0.133083	0.0177111	cis
rs112715035	OID44462	ANGPTL4	3.82866	0.000138746	0.018203	0.500278	0.130667	0.133082	0.0177109	cis
rs111691624	OID44462	ANGPTL4	3.82866	0.000138746	0.018203	0.500278	0.130667	0.133082	0.0177109	cis
rs7625848	OID45442	BTD	3.82865	0.000138749	0.018203	0.0996843	0.0260364	0.133082	0.0177109	cis
rs6442573	OID45442	BTD	3.82865	0.000138749	0.018203	0.0996843	0.0260364	0.133082	0.0177109	cis
rs6442574	OID45442	BTD	3.82865	0.000138749	0.018203	0.0996843	0.0260364	0.133082	0.0177109	cis
rs7629333	OID45442	BTD	3.82865	0.000138749	0.018203	0.0996843	0.0260364	0.133082	0.0177109	cis
rs1020659	OID45442	BTD	3.82865	0.000138749	0.018203	0.0996843	0.0260364	0.133082	0.0177109	cis
rs6442576	OID45442	BTD	3.82865	0.000138749	0.018203	0.0996843	0.0260364	0.133082	0.0177109	cis
rs2346288	OID45442	BTD	3.82865	0.000138749	0.018203	0.0996843	0.0260364	0.133082	0.0177109	cis
rs936074	OID45442	BTD	3.82865	0.000138749	0.018203	0.0996843	0.0260364	0.133082	0.0177109	cis
rs744245	OID45442	BTD	3.82865	0.000138749	0.018203	0.0996843	0.0260364	0.133082	0.0177109	cis
rs744244	OID45442	BTD	3.82865	0.000138749	0.018203	0.0996843	0.0260364	0.133082	0.0177109	cis
rs1454768	OID45442	BTD	3.82865	0.000138749	0.018203	0.0996843	0.0260364	0.133082	0.0177109	cis
rs1454767	OID45442	BTD	3.82865	0.000138749	0.018203	0.0996843	0.0260364	0.133082	0.0177109	cis
rs17041843	OID45442	BTD	3.82865	0.000138749	0.018203	0.0996843	0.0260364	0.133082	0.0177109	cis
rs79882149	OID43049	SAT2	-3.82865	0.000138751	0.018203	-0.700686	0.183011	-0.133082	0.0177108	cis
rs74332194	OID43049	SAT2	-3.82865	0.000138751	0.018203	-0.700686	0.183011	-0.133082	0.0177108	cis
rs188004495	OID43049	SAT2	-3.82865	0.000138751	0.018203	-0.700686	0.183011	-0.133082	0.0177108	cis
rs76118307	OID45119	ESAM	-3.82864	0.000138752	0.018203	-0.154187	0.0402721	-0.133082	0.0177108	cis
rs150220913	OID45119	ESAM	-3.82864	0.000138752	0.018203	-0.154187	0.0402721	-0.133082	0.0177108	cis
rs74986931	OID45119	ESAM	-3.82864	0.000138752	0.018203	-0.154187	0.0402721	-0.133082	0.0177108	cis
rs75423988	OID45119	ESAM	-3.82864	0.000138752	0.018203	-0.154187	0.0402721	-0.133082	0.0177108	cis
rs78682798	OID45119	ESAM	-3.82864	0.000138752	0.018203	-0.154187	0.0402721	-0.133082	0.0177108	cis
rs17764140	OID45293	UMOD	3.82864	0.000138753	0.018203	0.1268	0.0331188	0.133082	0.0177108	cis
rs35362017	OID42640	ITGB6	-3.82864	0.000138756	0.018203	-0.0776904	0.0202919	-0.133082	0.0177107	cis
chr2_160043093_A_AG	OID42640	ITGB6	-3.82864	0.000138756	0.018203	-0.0776904	0.0202919	-0.133082	0.0177107	cis
rs56297666	OID42640	ITGB6	-3.82864	0.000138756	0.018203	-0.0776904	0.0202919	-0.133082	0.0177107	cis
rs17341301	OID42640	ITGB6	-3.82864	0.000138756	0.018203	-0.0776904	0.0202919	-0.133082	0.0177107	cis
rs34248629	OID42640	ITGB6	-3.82864	0.000138756	0.018203	-0.0776904	0.0202919	-0.133082	0.0177107	cis
rs877200	OID42640	ITGB6	-3.82864	0.000138756	0.018203	-0.0776904	0.0202919	-0.133082	0.0177107	cis
rs2175416	OID42640	ITGB6	-3.82864	0.000138756	0.018203	-0.0776904	0.0202919	-0.133082	0.0177107	cis
rs1511218	OID42640	ITGB6	-3.82864	0.000138756	0.018203	-0.0776904	0.0202919	-0.133082	0.0177107	cis
rs10929965	OID42640	ITGB6	-3.82864	0.000138756	0.018203	-0.0776904	0.0202919	-0.133082	0.0177107	cis
rs6719686	OID42640	ITGB6	-3.82864	0.000138756	0.018203	-0.0776904	0.0202919	-0.133082	0.0177107	cis
rs10929966	OID42640	ITGB6	-3.82864	0.000138756	0.018203	-0.0776904	0.0202919	-0.133082	0.0177107	cis
rs17831161	OID42640	ITGB6	-3.82864	0.000138756	0.018203	-0.0776904	0.0202919	-0.133082	0.0177107	cis
rs62175515	OID42640	ITGB6	-3.82864	0.000138756	0.018203	-0.0776904	0.0202919	-0.133082	0.0177107	cis
rs7563607	OID42640	ITGB6	-3.82864	0.000138756	0.018203	-0.0776904	0.0202919	-0.133082	0.0177107	cis
rs138728285	OID43561	CPVL	3.82863	0.00013876	0.018203	0.354633	0.0926266	0.133081	0.0177107	cis
rs147199104	OID43561	CPVL	3.82863	0.00013876	0.018203	0.354633	0.0926266	0.133081	0.0177107	cis
rs192797297	OID44621	EIF4EBP1	-3.82861	0.000138769	0.018203	-0.965816	0.252262	-0.133081	0.0177106	cis
rs3106246	OID44164	RALB	-3.82861	0.000138771	0.018203	-0.217625	0.0568419	-0.133081	0.0177105	cis
rs3101946	OID44164	RALB	-3.82861	0.000138771	0.018203	-0.217625	0.0568419	-0.133081	0.0177105	cis
rs2170197	OID44164	RALB	-3.82861	0.000138771	0.018203	-0.217625	0.0568419	-0.133081	0.0177105	cis
rs2928634	OID44164	RALB	-3.82861	0.000138771	0.018203	-0.217625	0.0568419	-0.133081	0.0177105	cis
rs3101945	OID44164	RALB	-3.82861	0.000138771	0.018203	-0.217625	0.0568419	-0.133081	0.0177105	cis
rs2086400	OID44164	RALB	-3.82861	0.000138771	0.018203	-0.217625	0.0568419	-0.133081	0.0177105	cis
rs13386365	OID44164	RALB	-3.82861	0.000138771	0.018203	-0.217625	0.0568419	-0.133081	0.0177105	cis
rs3111717	OID44164	RALB	-3.82861	0.000138771	0.018203	-0.217625	0.0568419	-0.133081	0.0177105	cis
rs28897386	OID44164	RALB	-3.82861	0.000138771	0.018203	-0.217625	0.0568419	-0.133081	0.0177105	cis
rs6726490	OID44164	RALB	-3.82861	0.000138771	0.018203	-0.217625	0.0568419	-0.133081	0.0177105	cis
rs6738565	OID44164	RALB	-3.82861	0.000138771	0.018203	-0.217625	0.0568419	-0.133081	0.0177105	cis
rs3106250	OID44164	RALB	-3.82861	0.000138771	0.018203	-0.217625	0.0568419	-0.133081	0.0177105	cis
rs7557475	OID44164	RALB	-3.82861	0.000138771	0.018203	-0.217625	0.0568419	-0.133081	0.0177105	cis
rs3768914	OID44164	RALB	-3.82861	0.000138771	0.018203	-0.217625	0.0568419	-0.133081	0.0177105	cis
chr2_119885704_G_GT	OID44164	RALB	-3.82861	0.000138771	0.018203	-0.217625	0.0568419	-0.133081	0.0177105	cis
rs12469861	OID44164	RALB	-3.82861	0.000138771	0.018203	-0.217625	0.0568419	-0.133081	0.0177105	cis
rs112943768	OID44164	RALB	-3.82861	0.000138771	0.018203	-0.217625	0.0568419	-0.133081	0.0177105	cis
rs3106244	OID44164	RALB	-3.82861	0.000138771	0.018203	-0.217625	0.0568419	-0.133081	0.0177105	cis
rs28852693	OID44164	RALB	-3.82861	0.000138771	0.018203	-0.217625	0.0568419	-0.133081	0.0177105	cis
rs13414110	OID44164	RALB	-3.82861	0.000138771	0.018203	-0.217625	0.0568419	-0.133081	0.0177105	cis
rs34026667	OID44164	RALB	-3.82861	0.000138771	0.018203	-0.217625	0.0568419	-0.133081	0.0177105	cis
rs66977029	OID44164	RALB	-3.82861	0.000138771	0.018203	-0.217625	0.0568419	-0.133081	0.0177105	cis
rs10187836	OID44164	RALB	-3.82861	0.000138771	0.018203	-0.217625	0.0568419	-0.133081	0.0177105	cis
rs7601857	OID44164	RALB	3.82861	0.000138771	0.018203	0.217625	0.0568419	0.133081	0.0177105	cis
rs13030004	OID44164	RALB	3.82861	0.000138771	0.018203	0.217625	0.0568419	0.133081	0.0177105	cis
rs7578037	OID44164	RALB	3.82861	0.000138771	0.018203	0.217625	0.0568419	0.133081	0.0177105	cis
rs954743	OID44164	RALB	3.82861	0.000138771	0.018203	0.217625	0.0568419	0.133081	0.0177105	cis
rs4404280	OID44164	RALB	3.82861	0.000138771	0.018203	0.217625	0.0568419	0.133081	0.0177105	cis
rs882390	OID44164	RALB	3.82861	0.000138771	0.018203	0.217625	0.0568419	0.133081	0.0177105	cis
rs3214717	OID44164	RALB	3.82861	0.000138771	0.018203	0.217625	0.0568419	0.133081	0.0177105	cis
rs2289580	OID44164	RALB	3.82861	0.000138771	0.018203	0.217625	0.0568419	0.133081	0.0177105	cis
rs181471506	OID43023	RORB	-3.8286	0.000138775	0.0182035	-0.281539	0.0735358	-0.133081	0.0177104	cis
rs62379522	OID45265	SPINK5	3.8286	0.000138778	0.0182039	0.166335	0.0434455	0.13308	0.0177104	cis
rs1668864	OID43548	CNTN2	3.82859	0.000138783	0.0182041	0.0994215	0.0259682	0.13308	0.0177103	cis
rs55671824	OID43548	CNTN2	3.82859	0.000138783	0.0182041	0.0994215	0.0259682	0.13308	0.0177103	cis
rs12092492	OID43548	CNTN2	3.82859	0.000138783	0.0182041	0.0994215	0.0259682	0.13308	0.0177103	cis
rs72745207	OID43548	CNTN2	3.82859	0.000138783	0.0182041	0.0994215	0.0259682	0.13308	0.0177103	cis
rs1151787	OID43548	CNTN2	3.82859	0.000138783	0.0182041	0.0994215	0.0259682	0.13308	0.0177103	cis
rs1556763	OID45333	CFHR5	3.82857	0.000138795	0.0182056	0.165112	0.0431264	0.133079	0.0177101	cis
rs34214165	OID43357	ALPP	-3.82857	0.000138795	0.0182056	-0.319698	0.0835034	-0.133079	0.0177101	cis
rs28570096	OID43426	BRSK2	-3.82854	0.000138811	0.0182076	-0.149287	0.0389931	-0.133078	0.0177098	cis
rs139009243	OID45213	PDGFRB	-3.82853	0.000138813	0.0182077	-0.224331	0.0585944	-0.133078	0.0177098	cis
rs12322482	OID45162	INHBC	3.82853	0.000138816	0.0182081	0.158169	0.0413132	0.133078	0.0177098	cis
rs471697	OID45432	VNN1	3.82851	0.000138825	0.0182089	0.251335	0.0656482	0.133078	0.0177096	cis
rs9987059	OID44047	NUDCD3	-3.82851	0.000138826	0.0182089	-0.11147	0.0291158	-0.133077	0.0177096	cis
rs9986692	OID44047	NUDCD3	-3.82851	0.000138826	0.0182089	-0.11147	0.0291158	-0.133077	0.0177096	cis
rs6974133	OID44047	NUDCD3	-3.82851	0.000138826	0.0182089	-0.11147	0.0291158	-0.133077	0.0177096	cis
rs6770604	OID41274	GUCA1C	-3.8285	0.000138829	0.0182089	-0.39133	0.102215	-0.133077	0.0177096	cis
rs12487166	OID41274	GUCA1C	-3.8285	0.000138829	0.0182089	-0.39133	0.102215	-0.133077	0.0177096	cis
rs7620639	OID41274	GUCA1C	-3.8285	0.000138829	0.0182089	-0.39133	0.102215	-0.133077	0.0177096	cis
rs7623457	OID41274	GUCA1C	-3.8285	0.000138829	0.0182089	-0.39133	0.102215	-0.133077	0.0177096	cis
rs57634099	OID41274	GUCA1C	-3.8285	0.000138829	0.0182089	-0.39133	0.102215	-0.133077	0.0177096	cis
rs3995999	OID41274	GUCA1C	-3.8285	0.000138829	0.0182089	-0.39133	0.102215	-0.133077	0.0177096	cis
rs66860792	OID41274	GUCA1C	-3.8285	0.000138829	0.0182089	-0.39133	0.102215	-0.133077	0.0177096	cis
rs3914473	OID41274	GUCA1C	-3.8285	0.000138829	0.0182089	-0.39133	0.102215	-0.133077	0.0177096	cis
rs67542217	OID41274	GUCA1C	-3.8285	0.000138829	0.0182089	-0.39133	0.102215	-0.133077	0.0177096	cis
rs79030744	OID44326	TLR1	-3.82847	0.000138851	0.0182116	-0.311995	0.0814934	-0.133076	0.0177092	cis
rs8025483	OID41432	LTK	3.82846	0.000138851	0.0182116	0.110788	0.0289379	0.133076	0.0177092	cis
rs56328640	OID45036	ASAH1	3.82844	0.000138864	0.0182132	0.186826	0.0487995	0.133075	0.017709	cis
rs7842900	OID45036	ASAH1	3.82844	0.000138864	0.0182132	0.186826	0.0487995	0.133075	0.017709	cis
rs10856876	OID42197	BTC	-3.82842	0.000138875	0.0182146	-0.236485	0.0617708	-0.133074	0.0177088	cis
rs117183074	OID44935	SIRPB1	-3.82842	0.000138877	0.0182147	-0.419559	0.109591	-0.133074	0.0177088	cis
rs181937524	OID44418	YARS1	-3.82841	0.000138881	0.0182152	-0.839406	0.219257	-0.133074	0.0177087	cis
rs71361017	OID45058	CD177	3.8284	0.000138887	0.0182159	0.397046	0.103711	0.133074	0.0177086	cis
rs35620003	OID44484	BTN2A1	-3.82835	0.000138914	0.0182193	-0.124703	0.0325736	-0.133072	0.0177082	cis
rs1807314	OID43206	TNFRSF13C	3.82835	0.000138914	0.0182193	0.132359	0.0345735	0.133072	0.0177082	cis
rs146079221	OID44505	CCN2	3.82835	0.000138915	0.0182194	0.266948	0.0697293	0.133072	0.0177081	cis
rs2124587	OID41939	TMOD2	3.8283	0.000138944	0.0182229	0.176859	0.0461978	0.13307	0.0177077	cis
rs2622765	OID41939	TMOD2	3.8283	0.000138944	0.0182229	0.176859	0.0461978	0.13307	0.0177077	cis
rs2606133	OID41939	TMOD2	3.8283	0.000138944	0.0182229	0.176859	0.0461978	0.13307	0.0177077	cis
rs2448810	OID41939	TMOD2	3.8283	0.000138944	0.0182229	0.176859	0.0461978	0.13307	0.0177077	cis
rs11889659	OID41848	SPATA3	3.8283	0.000138945	0.0182229	0.352616	0.0921079	0.13307	0.0177077	cis
rs62193568	OID41848	SPATA3	3.8283	0.000138945	0.0182229	0.352616	0.0921079	0.13307	0.0177077	cis
rs117859011	OID45361	FCN2	3.82829	0.000138947	0.0182231	0.23028	0.0601522	0.13307	0.0177076	cis
rs6946097	OID45404	RARRES2	-3.82829	0.00013895	0.0182233	-0.105731	0.0276184	-0.13307	0.0177076	cis
rs6946153	OID45404	RARRES2	-3.82829	0.00013895	0.0182233	-0.105731	0.0276184	-0.13307	0.0177076	cis
rs11885006	OID41848	SPATA3	3.82824	0.000138977	0.0182267	0.349534	0.0913042	0.133068	0.0177071	cis
rs11895952	OID41848	SPATA3	3.82824	0.000138977	0.0182267	0.349534	0.0913042	0.133068	0.0177071	cis
rs72748933	OID44858	PM20D1	-3.82822	0.000138985	0.0182276	-0.47271	0.12348	-0.133068	0.017707	cis
rs140586446	OID44276	SPINK4	3.82821	0.00013899	0.0182283	0.23744	0.0620237	0.133067	0.0177069	cis
rs142396903	OID44708	ICAM5	3.82821	0.000138994	0.0182287	0.282981	0.07392	0.133067	0.0177069	cis
rs7997647	OID43774	GPC5	3.82817	0.000139015	0.0182314	0.13677	0.0357273	0.133066	0.0177065	cis
rs12055445	OID45446	C4B	-3.82817	0.000139017	0.0182314	-0.160005	0.0417968	-0.133066	0.0177065	cis
rs2237063	OID45421	TGFBI	-3.82817	0.000139017	0.0182314	-0.0823213	0.0215041	-0.133066	0.0177065	cis
rs6509168	OID44884	PVR	3.82816	0.000139018	0.0182314	0.080479	0.0210229	0.133066	0.0177065	cis
rs846890	OID44884	PVR	3.82816	0.000139018	0.0182314	0.080479	0.0210229	0.133066	0.0177065	cis
rs75699800	OID42991	RARRES1	-3.82816	0.000139018	0.0182314	-0.545088	0.142389	-0.133066	0.0177065	cis
rs149059436	OID42991	RARRES1	-3.82816	0.000139018	0.0182314	-0.545088	0.142389	-0.133066	0.0177065	cis
rs11879295	OID44141	PSPN	-3.82813	0.000139036	0.0182336	-0.877767	0.229294	-0.133065	0.0177062	cis
rs73206605	OID45438	APOD	-3.82813	0.000139037	0.0182337	-0.157608	0.0411709	-0.133064	0.0177062	cis
rs55995427	OID45438	APOD	-3.82813	0.000139037	0.0182337	-0.157608	0.0411709	-0.133064	0.0177062	cis
rs1035525	OID45161	IMUP	3.82806	0.000139073	0.0182384	0.223613	0.0584142	0.133062	0.0177056	cis
rs147727672	OID43895	KLB	3.82806	0.000139077	0.0182388	0.365878	0.0955779	0.133062	0.0177055	cis
rs9265620	OID45446	C4B	3.82805	0.000139079	0.0182389	0.144103	0.0376438	0.133062	0.0177055	cis
rs12973697	OID43909	LAIR2	3.82805	0.000139082	0.0182393	0.228925	0.0598021	0.133062	0.0177054	cis
rs9483358	OID44505	CCN2	-3.82803	0.00013909	0.0182403	-0.146735	0.0383317	-0.133061	0.0177053	cis
rs28894991	OID45446	C4B	-3.82798	0.00013912	0.0182415	-0.218004	0.0569502	-0.133059	0.0177048	cis
rs28894992	OID45446	C4B	-3.82798	0.00013912	0.0182415	-0.218004	0.0569502	-0.133059	0.0177048	cis
rs28807128	OID45446	C4B	-3.82798	0.00013912	0.0182415	-0.218004	0.0569502	-0.133059	0.0177048	cis
rs28853326	OID45446	C4B	-3.82798	0.00013912	0.0182415	-0.218004	0.0569502	-0.133059	0.0177048	cis
rs4544901	OID45446	C4B	-3.82798	0.00013912	0.0182415	-0.218004	0.0569502	-0.133059	0.0177048	cis
rs4329105	OID45446	C4B	-3.82798	0.00013912	0.0182415	-0.218004	0.0569502	-0.133059	0.0177048	cis
rs12198738	OID45446	C4B	-3.82798	0.00013912	0.0182415	-0.218004	0.0569502	-0.133059	0.0177048	cis
rs117309887	OID45446	C4B	-3.82798	0.00013912	0.0182415	-0.218004	0.0569502	-0.133059	0.0177048	cis
rs12208931	OID45446	C4B	-3.82798	0.00013912	0.0182415	-0.218004	0.0569502	-0.133059	0.0177048	cis
rs17192757	OID45446	C4B	-3.82798	0.00013912	0.0182415	-0.218004	0.0569502	-0.133059	0.0177048	cis
rs13192060	OID45446	C4B	-3.82798	0.00013912	0.0182415	-0.218004	0.0569502	-0.133059	0.0177048	cis
rs13191852	OID45446	C4B	-3.82798	0.00013912	0.0182415	-0.218004	0.0569502	-0.133059	0.0177048	cis
rs13195945	OID45446	C4B	-3.82798	0.00013912	0.0182415	-0.218004	0.0569502	-0.133059	0.0177048	cis
rs13195715	OID45446	C4B	-3.82798	0.00013912	0.0182415	-0.218004	0.0569502	-0.133059	0.0177048	cis
rs6908205	OID45446	C4B	-3.82798	0.00013912	0.0182415	-0.218004	0.0569502	-0.133059	0.0177048	cis
rs4947306	OID45446	C4B	-3.82798	0.00013912	0.0182415	-0.218004	0.0569502	-0.133059	0.0177048	cis
rs28895002	OID45446	C4B	-3.82798	0.00013912	0.0182415	-0.218004	0.0569502	-0.133059	0.0177048	cis
rs28895003	OID45446	C4B	-3.82798	0.00013912	0.0182415	-0.218004	0.0569502	-0.133059	0.0177048	cis
rs28895006	OID45446	C4B	-3.82798	0.00013912	0.0182415	-0.218004	0.0569502	-0.133059	0.0177048	cis
rs28895007	OID45446	C4B	-3.82798	0.00013912	0.0182415	-0.218004	0.0569502	-0.133059	0.0177048	cis
rs28895010	OID45446	C4B	-3.82798	0.00013912	0.0182415	-0.218004	0.0569502	-0.133059	0.0177048	cis
rs28732125	OID45446	C4B	-3.82798	0.00013912	0.0182415	-0.218004	0.0569502	-0.133059	0.0177048	cis
rs28732127	OID45446	C4B	-3.82798	0.00013912	0.0182415	-0.218004	0.0569502	-0.133059	0.0177048	cis
rs201884483	OID45446	C4B	-3.82798	0.00013912	0.0182415	-0.218004	0.0569502	-0.133059	0.0177048	cis
rs72441212	OID45446	C4B	-3.82798	0.00013912	0.0182415	-0.218004	0.0569502	-0.133059	0.0177048	cis
rs28732131	OID45446	C4B	-3.82798	0.00013912	0.0182415	-0.218004	0.0569502	-0.133059	0.0177048	cis
rs28732132	OID45446	C4B	-3.82798	0.00013912	0.0182415	-0.218004	0.0569502	-0.133059	0.0177048	cis
rs28732134	OID45446	C4B	-3.82798	0.00013912	0.0182415	-0.218004	0.0569502	-0.133059	0.0177048	cis
rs28893474	OID45446	C4B	-3.82798	0.00013912	0.0182415	-0.218004	0.0569502	-0.133059	0.0177048	cis
rs35205968	OID45446	C4B	-3.82798	0.00013912	0.0182415	-0.218004	0.0569502	-0.133059	0.0177048	cis
rs36119838	OID45446	C4B	-3.82798	0.00013912	0.0182415	-0.218004	0.0569502	-0.133059	0.0177048	cis
rs34531986	OID45446	C4B	-3.82798	0.00013912	0.0182415	-0.218004	0.0569502	-0.133059	0.0177048	cis
rs28385398	OID45446	C4B	-3.82798	0.00013912	0.0182415	-0.218004	0.0569502	-0.133059	0.0177048	cis
rs28732137	OID45446	C4B	-3.82798	0.00013912	0.0182415	-0.218004	0.0569502	-0.133059	0.0177048	cis
rs28579725	OID45446	C4B	-3.82798	0.00013912	0.0182415	-0.218004	0.0569502	-0.133059	0.0177048	cis
rs28629780	OID45446	C4B	-3.82798	0.00013912	0.0182415	-0.218004	0.0569502	-0.133059	0.0177048	cis
rs1811198	OID45446	C4B	-3.82798	0.00013912	0.0182415	-0.218004	0.0569502	-0.133059	0.0177048	cis
rs539710675	OID43475	CCL8	3.82796	0.00013913	0.0182417	0.431612	0.112752	0.133059	0.0177046	cis
rs6713129	OID45244	REG1B	-3.82796	0.000139131	0.0182417	-0.145996	0.0381393	-0.133059	0.0177046	cis
rs981947	OID44007	NAGK	3.82796	0.000139133	0.0182417	0.152843	0.039928	0.133059	0.0177046	cis
rs977398	OID44007	NAGK	3.82796	0.000139133	0.0182417	0.152843	0.039928	0.133059	0.0177046	cis
rs12995262	OID44007	NAGK	3.82796	0.000139133	0.0182417	0.152843	0.039928	0.133059	0.0177046	cis
rs113083349	OID44007	NAGK	3.82796	0.000139133	0.0182417	0.152843	0.039928	0.133059	0.0177046	cis
rs114582895	OID44007	NAGK	3.82796	0.000139133	0.0182417	0.152843	0.039928	0.133059	0.0177046	cis
rs11893162	OID44007	NAGK	3.82796	0.000139133	0.0182417	0.152843	0.039928	0.133059	0.0177046	cis
rs357760	OID44007	NAGK	3.82796	0.000139133	0.0182417	0.152843	0.039928	0.133059	0.0177046	cis
rs357759	OID44007	NAGK	3.82796	0.000139133	0.0182417	0.152843	0.039928	0.133059	0.0177046	cis
rs357758	OID44007	NAGK	3.82796	0.000139133	0.0182417	0.152843	0.039928	0.133059	0.0177046	cis
rs357756	OID44007	NAGK	3.82796	0.000139133	0.0182417	0.152843	0.039928	0.133059	0.0177046	cis
rs357755	OID44007	NAGK	3.82796	0.000139133	0.0182417	0.152843	0.039928	0.133059	0.0177046	cis
rs357753	OID44007	NAGK	3.82796	0.000139133	0.0182417	0.152843	0.039928	0.133059	0.0177046	cis
chr2_71142035_AAAAG_A	OID44007	NAGK	3.82796	0.000139133	0.0182417	0.152843	0.039928	0.133059	0.0177046	cis
rs357752	OID44007	NAGK	3.82796	0.000139133	0.0182417	0.152843	0.039928	0.133059	0.0177046	cis
rs357750	OID44007	NAGK	3.82796	0.000139133	0.0182417	0.152843	0.039928	0.133059	0.0177046	cis
rs357747	OID44007	NAGK	3.82796	0.000139133	0.0182417	0.152843	0.039928	0.133059	0.0177046	cis
rs357746	OID44007	NAGK	3.82796	0.000139133	0.0182417	0.152843	0.039928	0.133059	0.0177046	cis
rs357745	OID44007	NAGK	3.82796	0.000139133	0.0182417	0.152843	0.039928	0.133059	0.0177046	cis
rs357744	OID44007	NAGK	3.82796	0.000139133	0.0182417	0.152843	0.039928	0.133059	0.0177046	cis
rs357740	OID44007	NAGK	3.82796	0.000139133	0.0182417	0.152843	0.039928	0.133059	0.0177046	cis
rs7254014	OID44836	PDCD5	-3.82795	0.000139136	0.018242	-0.106504	0.0278228	-0.133058	0.0177045	cis
rs61856713	OID43387	ASAH2	3.82791	0.000139161	0.0182452	0.120121	0.0313804	0.133057	0.0177041	cis
rs1897606	OID44730	KLK10	-3.82789	0.00013917	0.0182462	-0.0985051	0.0257335	-0.133056	0.017704	cis
rs1897605	OID44730	KLK10	-3.82789	0.00013917	0.0182462	-0.0985051	0.0257335	-0.133056	0.017704	cis
rs1654542	OID44730	KLK10	-3.82789	0.00013917	0.0182462	-0.0985051	0.0257335	-0.133056	0.017704	cis
rs4396523	OID44496	CCL17	-3.82787	0.000139179	0.0182472	-0.390196	0.101935	-0.133056	0.0177038	cis
chr16_57408423_A_AT	OID44496	CCL17	-3.82787	0.000139179	0.0182472	-0.390196	0.101935	-0.133056	0.0177038	cis
rs9302690	OID44496	CCL17	-3.82787	0.000139179	0.0182472	-0.390196	0.101935	-0.133056	0.0177038	cis
rs17021875	OID43976	MITD1	3.82787	0.000139182	0.0182475	0.200892	0.0524814	0.133056	0.0177038	cis
rs748858	OID44994	TP53I3	3.82787	0.000139183	0.0182475	0.0912073	0.0238272	0.133055	0.0177038	cis
rs748859	OID44994	TP53I3	3.82787	0.000139183	0.0182475	0.0912073	0.0238272	0.133055	0.0177038	cis
rs144826987	OID43822	HSDL2	-3.82786	0.000139187	0.0182477	-0.280985	0.0734052	-0.133055	0.0177037	cis
rs285463	OID42108	ALDH9A1	-3.82786	0.000139188	0.0182477	-0.316356	0.0826457	-0.133055	0.0177037	cis
rs66646104	OID42108	ALDH9A1	-3.82786	0.000139188	0.0182477	-0.316356	0.0826457	-0.133055	0.0177037	cis
rs285469	OID42108	ALDH9A1	-3.82786	0.000139188	0.0182477	-0.316356	0.0826457	-0.133055	0.0177037	cis
rs285470	OID42108	ALDH9A1	-3.82786	0.000139188	0.0182477	-0.316356	0.0826457	-0.133055	0.0177037	cis
chr1_165520124_TTGTG_T	OID42108	ALDH9A1	3.82786	0.000139188	0.0182477	0.316356	0.0826457	0.133055	0.0177037	cis
rs7667090	OID40430	MUC7	3.82783	0.000139205	0.0182495	0.436397	0.114006	0.133054	0.0177034	cis
rs146544972	OID40430	MUC7	3.82783	0.000139205	0.0182495	0.436397	0.114006	0.133054	0.0177034	cis
rs1988681	OID40430	MUC7	3.82783	0.000139205	0.0182495	0.436397	0.114006	0.133054	0.0177034	cis
rs4694234	OID40430	MUC7	3.82783	0.000139205	0.0182495	0.436397	0.114006	0.133054	0.0177034	cis
rs4694235	OID40430	MUC7	3.82783	0.000139205	0.0182495	0.436397	0.114006	0.133054	0.0177034	cis
rs13118102	OID40430	MUC7	3.82783	0.000139205	0.0182495	0.436397	0.114006	0.133054	0.0177034	cis
rs4694029	OID40430	MUC7	3.82783	0.000139205	0.0182495	0.436397	0.114006	0.133054	0.0177034	cis
rs150772290	OID45493	SERPINA6	-3.82777	0.000139235	0.0182533	-0.332737	0.0869271	-0.133052	0.0177029	cis
rs35005744	OID44014	NCR1	3.82775	0.000139245	0.0182546	0.1374	0.0358959	0.133052	0.0177027	cis
rs34537286	OID45178	LILRB5	-3.82775	0.00013925	0.0182551	-0.177027	0.0462483	-0.133051	0.0177027	cis
rs16918958	OID44276	SPINK4	3.82775	0.00013925	0.0182551	0.247068	0.0645467	0.133051	0.0177027	cis
rs192654283	OID41648	POU2F3	-3.82774	0.000139255	0.0182556	-0.760893	0.198784	-0.133051	0.0177026	cis
rs140423398	OID41648	POU2F3	-3.82774	0.000139255	0.0182556	-0.760893	0.198784	-0.133051	0.0177026	cis
rs9973544	OID42609	IL1RL2	3.82773	0.000139258	0.0182559	0.154866	0.0404589	0.133051	0.0177025	cis
rs12149201	OID44356	TPSAB1	-3.82771	0.000139268	0.0182571	-0.378639	0.0989204	-0.13305	0.0177024	cis
rs11070851	OID44909	SCG3	-3.82771	0.000139269	0.0182572	-0.112257	0.0293273	-0.13305	0.0177024	cis
rs331883	OID45336	CHL1	-3.8277	0.000139277	0.0182579	-0.0871844	0.0227772	-0.13305	0.0177022	cis
rs162736	OID45336	CHL1	-3.8277	0.000139277	0.0182579	-0.0871844	0.0227772	-0.13305	0.0177022	cis
rs162735	OID45336	CHL1	-3.8277	0.000139277	0.0182579	-0.0871844	0.0227772	-0.13305	0.0177022	cis
rs5845960	OID45336	CHL1	-3.8277	0.000139277	0.0182579	-0.0871844	0.0227772	-0.13305	0.0177022	cis
rs12600414	OID45189	MPO	-3.82768	0.000139284	0.0182587	-0.180162	0.0470682	-0.133049	0.0177021	cis
rs3760166	OID45189	MPO	-3.82768	0.000139284	0.0182587	-0.180162	0.0470682	-0.133049	0.0177021	cis
rs3943640	OID45189	MPO	-3.82768	0.000139284	0.0182587	-0.180162	0.0470682	-0.133049	0.0177021	cis
rs2134697	OID42448	FCGR2B	-3.82767	0.00013929	0.018259	-0.261529	0.0683258	-0.133049	0.017702	cis
rs4657112	OID42448	FCGR2B	-3.82767	0.00013929	0.018259	-0.261529	0.0683258	-0.133049	0.017702	cis
rs4657113	OID42448	FCGR2B	-3.82767	0.00013929	0.018259	-0.261529	0.0683258	-0.133049	0.017702	cis
chr1_161843289_CT_C	OID42448	FCGR2B	-3.82767	0.00013929	0.018259	-0.261529	0.0683258	-0.133049	0.017702	cis
chr1_161853407_G_GT	OID42448	FCGR2B	-3.82767	0.00013929	0.018259	-0.261529	0.0683258	-0.133049	0.017702	cis
rs7550803	OID42448	FCGR2B	-3.82767	0.00013929	0.018259	-0.261529	0.0683258	-0.133049	0.017702	cis
rs755692	OID45481	PGLYRP2	3.82767	0.000139293	0.0182592	0.10765	0.0281243	0.133049	0.017702	cis
rs755693	OID45481	PGLYRP2	3.82767	0.000139293	0.0182592	0.10765	0.0281243	0.133049	0.017702	cis
rs2302661	OID43531	CLEC10A	-3.82767	0.000139294	0.0182593	-0.0882939	0.0230673	-0.133049	0.0177019	cis
rs12547649	OID45036	ASAH1	3.82766	0.000139298	0.0182598	0.186685	0.0487725	0.133048	0.0177019	cis
rs80068299	OID41496	MTERF3	3.82763	0.000139317	0.0182621	1.32322	0.345702	0.133047	0.0177016	cis
rs10871304	OID45097	CTRB1	3.82761	0.000139327	0.0182633	0.247997	0.0647918	0.133047	0.0177014	cis
rs8055472	OID45097	CTRB1	3.82761	0.000139327	0.0182633	0.247997	0.0647918	0.133047	0.0177014	cis
rs56375204	OID42553	HCG22	-3.82761	0.000139327	0.0182633	-0.52025	0.13592	-0.133047	0.0177014	cis
rs55685143	OID42553	HCG22	-3.82761	0.000139327	0.0182633	-0.52025	0.13592	-0.133047	0.0177014	cis
rs74948403	OID45330	CD55	-3.82757	0.000139348	0.0182657	-0.33898	0.0885626	-0.133045	0.0177011	cis
rs1172939251	OID45330	CD55	-3.82757	0.000139348	0.0182657	-0.33898	0.0885626	-0.133045	0.0177011	cis
rs891250840	OID45330	CD55	-3.82757	0.000139348	0.0182657	-0.33898	0.0885626	-0.133045	0.0177011	cis
rs5007493	OID43195	TLR4	3.82756	0.000139353	0.0182663	0.119209	0.0311449	0.133045	0.017701	cis
rs34165244	OID44316	TEX101	3.82751	0.000139381	0.0182699	0.174045	0.045472	0.133043	0.0177005	cis
rs4256803	OID42783	MTR	-3.82748	0.000139399	0.0182722	-1.4634	0.382341	-0.133042	0.0177002	cis
rs671567	OID44215	SCN4B	-3.82747	0.000139402	0.0182726	-0.128469	0.0335649	-0.133042	0.0177002	cis
rs190759673	OID45005	TYRO3	-3.82745	0.000139417	0.0182745	-0.221467	0.0578629	-0.133041	0.0176999	cis
rs34454127	OID45049	CA6	3.82743	0.000139424	0.0182753	0.136851	0.0357553	0.133041	0.0176998	cis
rs13184111	OID45213	PDGFRB	-3.82742	0.00013943	0.018276	-0.0866557	0.0226408	-0.13304	0.0176997	cis
rs35387865	OID44837	PDCD6	3.82742	0.000139431	0.018276	0.473967	0.123835	0.13304	0.0176997	cis
rs186373237	OID44648	FBLN7	-3.82741	0.000139435	0.0182765	-0.313897	0.0820129	-0.13304	0.0176996	cis
rs547459286	OID45376	IL6R	3.82738	0.000139452	0.0182787	0.266116	0.0695296	0.133039	0.0176994	cis
rs73189714	OID45303	AHSG	-3.82738	0.000139454	0.0182789	-0.176682	0.0461626	-0.133039	0.0176993	cis
rs778586	OID44079	PCDHB15	-3.82738	0.000139456	0.018279	-0.095966	0.0250736	-0.133039	0.0176993	cis
rs12975262	OID44399	VSIG10L	3.82736	0.000139464	0.01828	0.110964	0.0289922	0.133038	0.0176992	cis
rs113564416	OID43426	BRSK2	3.82736	0.000139466	0.0182801	0.214752	0.0561097	0.133038	0.0176991	cis
rs113447531	OID43426	BRSK2	3.82736	0.000139466	0.0182801	0.214752	0.0561097	0.133038	0.0176991	cis
rs77639790	OID43426	BRSK2	3.82736	0.000139466	0.0182801	0.214752	0.0561097	0.133038	0.0176991	cis
rs181521728	OID43564	CRISP2	3.82733	0.000139483	0.018282	0.406452	0.106197	0.133037	0.0176989	cis
rs187407505	OID43564	CRISP2	3.82733	0.000139483	0.018282	0.406452	0.106197	0.133037	0.0176989	cis
rs146138104	OID43564	CRISP2	3.82733	0.000139483	0.018282	0.406452	0.106197	0.133037	0.0176989	cis
rs112745423	OID44096	PIK3AP1	3.8273	0.000139496	0.0182825	0.472475	0.123449	0.133036	0.0176986	cis
rs137860576	OID44096	PIK3AP1	3.8273	0.000139496	0.0182825	0.472475	0.123449	0.133036	0.0176986	cis
rs144733961	OID44096	PIK3AP1	3.8273	0.000139496	0.0182825	0.472475	0.123449	0.133036	0.0176986	cis
rs75015042	OID44096	PIK3AP1	3.8273	0.000139496	0.0182825	0.472475	0.123449	0.133036	0.0176986	cis
rs77540702	OID44096	PIK3AP1	3.8273	0.000139496	0.0182825	0.472475	0.123449	0.133036	0.0176986	cis
rs41291599	OID44096	PIK3AP1	3.8273	0.000139496	0.0182825	0.472475	0.123449	0.133036	0.0176986	cis
rs12414619	OID44096	PIK3AP1	3.8273	0.000139496	0.0182825	0.472475	0.123449	0.133036	0.0176986	cis
rs75321798	OID44096	PIK3AP1	3.8273	0.000139496	0.0182825	0.472475	0.123449	0.133036	0.0176986	cis
rs7087644	OID44096	PIK3AP1	3.8273	0.000139496	0.0182825	0.472475	0.123449	0.133036	0.0176986	cis
rs113613556	OID44096	PIK3AP1	3.8273	0.000139496	0.0182825	0.472475	0.123449	0.133036	0.0176986	cis
rs4918985	OID44096	PIK3AP1	3.8273	0.000139496	0.0182825	0.472475	0.123449	0.133036	0.0176986	cis
rs59967856	OID44096	PIK3AP1	3.8273	0.000139496	0.0182825	0.472475	0.123449	0.133036	0.0176986	cis
rs1981151	OID44096	PIK3AP1	3.8273	0.000139496	0.0182825	0.472475	0.123449	0.133036	0.0176986	cis
rs12413222	OID44096	PIK3AP1	3.8273	0.000139496	0.0182825	0.472475	0.123449	0.133036	0.0176986	cis
rs11188592	OID44096	PIK3AP1	3.8273	0.000139496	0.0182825	0.472475	0.123449	0.133036	0.0176986	cis
rs1336456	OID44096	PIK3AP1	3.8273	0.000139496	0.0182825	0.472475	0.123449	0.133036	0.0176986	cis
rs12261029	OID44096	PIK3AP1	3.8273	0.000139496	0.0182825	0.472475	0.123449	0.133036	0.0176986	cis
rs112226210	OID44096	PIK3AP1	3.8273	0.000139496	0.0182825	0.472475	0.123449	0.133036	0.0176986	cis
rs62492392	OID42126	AOC1	-3.82729	0.000139501	0.0182829	-0.417892	0.109187	-0.133036	0.0176986	cis
rs146299572	OID42126	AOC1	-3.82729	0.000139501	0.0182829	-0.417892	0.109187	-0.133036	0.0176986	cis
rs1554418732	OID42126	AOC1	-3.82729	0.000139501	0.0182829	-0.417892	0.109187	-0.133036	0.0176986	cis
rs6844764	OID45355	F11	3.82728	0.000139506	0.0182836	0.0687577	0.0179651	0.133036	0.0176985	cis
rs34379463	OID44773	MEGF10	3.82728	0.00013951	0.0182839	0.0900585	0.0235307	0.133035	0.0176984	cis
rs34624527	OID42553	HCG22	3.82728	0.000139512	0.0182839	0.428805	0.112039	0.133035	0.0176984	cis
rs2395004	OID42553	HCG22	3.82728	0.000139512	0.0182839	0.428805	0.112039	0.133035	0.0176984	cis
rs3033037	OID42553	HCG22	3.82728	0.000139512	0.0182839	0.428805	0.112039	0.133035	0.0176984	cis
rs2395005	OID42553	HCG22	3.82728	0.000139512	0.0182839	0.428805	0.112039	0.133035	0.0176984	cis
rs111284561	OID43532	CLEC12A	-3.82725	0.000139527	0.0182853	-0.231028	0.0603639	-0.133034	0.0176981	cis
rs112514935	OID43532	CLEC12A	-3.82725	0.000139527	0.0182853	-0.231028	0.0603639	-0.133034	0.0176981	cis
chr12_9619532_C_CT	OID43532	CLEC12A	-3.82725	0.000139527	0.0182853	-0.231028	0.0603639	-0.133034	0.0176981	cis
rs16909916	OID43532	CLEC12A	-3.82725	0.000139527	0.0182853	-0.231028	0.0603639	-0.133034	0.0176981	cis
rs138256406	OID43532	CLEC12A	-3.82725	0.000139527	0.0182853	-0.231028	0.0603639	-0.133034	0.0176981	cis
rs141343641	OID43532	CLEC12A	-3.82725	0.000139527	0.0182853	-0.231028	0.0603639	-0.133034	0.0176981	cis
rs145392886	OID43532	CLEC12A	-3.82725	0.000139527	0.0182853	-0.231028	0.0603639	-0.133034	0.0176981	cis
rs75893877	OID43532	CLEC12A	-3.82725	0.000139527	0.0182853	-0.231028	0.0603639	-0.133034	0.0176981	cis
chr19_54828699_A_T	OID43704	FCAR	-3.82725	0.000139528	0.0182854	-0.123843	0.0323582	-0.133034	0.0176981	cis
rs1505367	OID44635	ERBB4	-3.82724	0.000139533	0.018286	-0.0837558	0.0218842	-0.133034	0.017698	cis
rs1394791	OID44635	ERBB4	-3.82724	0.000139533	0.018286	-0.0837558	0.0218842	-0.133034	0.017698	cis
rs117646625	OID43552	COL2A1	3.82723	0.000139538	0.0182865	0.582603	0.152226	0.133034	0.017698	cis
rs2452576	OID42572	HPGDS	-3.82718	0.000139564	0.0182899	-0.151009	0.0394569	-0.133032	0.0176975	cis
chr9_91725210_A_AG	OID44281	SPTLC1	-3.82717	0.000139569	0.0182905	-0.273265	0.0714012	-0.133032	0.0176974	cis
rs113546035	OID40569	RNF17	-3.82717	0.000139571	0.0182905	-0.384185	0.100383	-0.133032	0.0176974	cis
rs1028700	OID40569	RNF17	-3.82717	0.000139571	0.0182905	-0.384185	0.100383	-0.133032	0.0176974	cis
rs116976634	OID44859	PNLIPRP2	3.82716	0.000139573	0.0182908	1.82429	0.476668	0.133032	0.0176974	cis
rs1400182	OID45336	CHL1	-3.82715	0.000139584	0.0182921	-0.0648022	0.0169323	-0.133031	0.0176972	cis
rs7639674	OID45336	CHL1	-3.82715	0.000139584	0.0182921	-0.0648022	0.0169323	-0.133031	0.0176972	cis
rs6929347	OID45056	CD109	-3.82711	0.000139605	0.0182947	-0.0742761	0.0194079	-0.13303	0.0176969	cis
rs2226137	OID45056	CD109	-3.82711	0.000139605	0.0182947	-0.0742761	0.0194079	-0.13303	0.0176969	cis
rs7040831	OID45426	TNC	-3.82708	0.000139618	0.0182962	-0.0963504	0.0251759	-0.133029	0.0176967	cis
rs117173112	OID44430	ZP3	-3.82706	0.000139631	0.0182977	-1.30564	0.341161	-0.133028	0.0176964	cis
rs117463574	OID44430	ZP3	-3.82706	0.000139631	0.0182977	-1.30564	0.341161	-0.133028	0.0176964	cis
rs118151160	OID44430	ZP3	-3.82706	0.000139631	0.0182977	-1.30564	0.341161	-0.133028	0.0176964	cis
rs185099764	OID44430	ZP3	-3.82706	0.000139631	0.0182977	-1.30564	0.341161	-0.133028	0.0176964	cis
rs141368111	OID43760	GLIPR1	-3.82704	0.000139642	0.018299	-0.0555401	0.0145125	-0.133027	0.0176963	cis
rs12941437	OID44928	SGSH	-3.82704	0.000139643	0.0182991	-0.120651	0.0315259	-0.133027	0.0176963	cis
chr2_37913991_CG_TG	OID45243	QPCT	3.82701	0.000139659	0.0183011	0.127845	0.0334059	0.133026	0.017696	cis
rs199509087	OID45243	QPCT	3.82701	0.000139659	0.0183011	0.127845	0.0334059	0.133026	0.017696	cis
rs10901191	OID45299	ABO	3.827	0.000139663	0.0183014	0.312495	0.0816553	0.133026	0.0176959	cis
rs72765480	OID45389	NID1	-3.827	0.000139663	0.0183014	-0.0929575	0.0242899	-0.133026	0.0176959	cis
rs7020285	OID43822	HSDL2	-3.82699	0.000139669	0.0183022	-0.138222	0.0361176	-0.133026	0.0176958	cis
rs78758412	OID45481	PGLYRP2	3.82699	0.000139672	0.0183026	0.195095	0.0509789	0.133025	0.0176958	cis
rs4516708	OID45143	HPSE	-3.82698	0.000139678	0.0183032	-0.202181	0.0528304	-0.133025	0.0176957	cis
rs6925809	OID45446	C4B	-3.82696	0.000139686	0.0183042	-0.196797	0.0514238	-0.133025	0.0176955	cis
rs186503958	OID43801	HHEX	-3.82696	0.000139689	0.0183045	-0.53378	0.139479	-0.133024	0.0176955	cis
rs6949453	OID40352	KMT2C	-3.82695	0.000139695	0.0183053	-0.58873	0.153838	-0.133024	0.0176954	cis
rs10694409	OID44552	CNTN5	3.82688	0.000139732	0.01831	0.0928274	0.0242567	0.133022	0.0176948	cis
rs79327889	OID44552	CNTN5	3.82688	0.000139732	0.01831	0.0928274	0.0242567	0.133022	0.0176948	cis
rs543598	OID42226	CASQ2	-3.82686	0.000139742	0.0183112	-0.280746	0.0733618	-0.133021	0.0176946	cis
rs72838268	OID43428	BTN1A1	-3.82685	0.00013975	0.0183119	-0.178965	0.0467656	-0.133021	0.0176945	cis
rs12215241	OID43428	BTN1A1	-3.82685	0.00013975	0.0183119	-0.178965	0.0467656	-0.133021	0.0176945	cis
rs12215773	OID43428	BTN1A1	-3.82685	0.00013975	0.0183119	-0.178965	0.0467656	-0.133021	0.0176945	cis
rs12190859	OID43428	BTN1A1	-3.82685	0.00013975	0.0183119	-0.178965	0.0467656	-0.133021	0.0176945	cis
rs6940638	OID43428	BTN1A1	-3.82685	0.00013975	0.0183119	-0.178965	0.0467656	-0.133021	0.0176945	cis
rs68181448	OID43980	MMP12	3.82683	0.000139757	0.0183127	0.169359	0.0442555	0.13302	0.0176944	cis
rs117022809	OID44081	PCYT2	-3.82683	0.00013976	0.018313	-0.688729	0.179974	-0.13302	0.0176943	cis
rs4817530	OID43834	IFNGR2	-3.82682	0.000139767	0.0183133	-0.186209	0.048659	-0.13302	0.0176942	cis
rs55821221	OID43834	IFNGR2	-3.82682	0.000139767	0.0183133	-0.186209	0.048659	-0.13302	0.0176942	cis
rs77748789	OID43834	IFNGR2	-3.82682	0.000139767	0.0183133	-0.186209	0.048659	-0.13302	0.0176942	cis
rs55728026	OID43834	IFNGR2	-3.82682	0.000139767	0.0183133	-0.186209	0.048659	-0.13302	0.0176942	cis
rs482272	OID45385	MRC1	3.82681	0.000139769	0.0183133	0.104716	0.0273637	0.133019	0.0176942	cis
rs542661992	OID45385	MRC1	3.82681	0.000139769	0.0183133	0.104716	0.0273637	0.133019	0.0176942	cis
rs561612	OID45385	MRC1	3.82681	0.000139769	0.0183133	0.104716	0.0273637	0.133019	0.0176942	cis
rs111957681	OID45385	MRC1	3.82681	0.000139769	0.0183133	0.104716	0.0273637	0.133019	0.0176942	cis
chr10_17849559_A_AC	OID45385	MRC1	3.82681	0.000139769	0.0183133	0.104716	0.0273637	0.133019	0.0176942	cis
rs71497223	OID45385	MRC1	3.82681	0.000139769	0.0183133	0.104716	0.0273637	0.133019	0.0176942	cis
rs71497224	OID45385	MRC1	3.82681	0.000139769	0.0183133	0.104716	0.0273637	0.133019	0.0176942	cis
rs71497225	OID45385	MRC1	3.82681	0.000139769	0.0183133	0.104716	0.0273637	0.133019	0.0176942	cis
rs71497226	OID45385	MRC1	3.82681	0.000139769	0.0183133	0.104716	0.0273637	0.133019	0.0176942	cis
rs11808528	OID43694	F3	-3.8268	0.000139774	0.0183137	-0.0772705	0.0201919	-0.133019	0.0176941	cis
rs11589759	OID43694	F3	3.8268	0.000139774	0.0183137	0.0772705	0.0201919	0.133019	0.0176941	cis
rs117871617	OID42362	DDX49	-3.8268	0.000139775	0.0183137	-0.454614	0.118797	-0.133019	0.0176941	cis
rs416504	OID45363	FGL1	-3.8268	0.000139775	0.0183137	-0.215299	0.0562609	-0.133019	0.0176941	cis
rs614080	OID42542	GSTP1	3.8268	0.000139777	0.0183137	0.162683	0.0425116	0.133019	0.0176941	cis
rs535321	OID43819	HSBP1	-3.8268	0.000139777	0.0183137	-0.144551	0.0377734	-0.133019	0.0176941	cis
rs2447903	OID43819	HSBP1	-3.8268	0.000139777	0.0183137	-0.144551	0.0377734	-0.133019	0.0176941	cis
rs390208	OID43819	HSBP1	-3.8268	0.000139777	0.0183137	-0.144551	0.0377734	-0.133019	0.0176941	cis
rs74906102	OID45249	SBSN	-3.82677	0.000139791	0.0183156	-0.182675	0.0477361	-0.133018	0.0176938	cis
rs181611585	OID44821	NT5E	3.82677	0.000139792	0.0183156	0.411681	0.107579	0.133018	0.0176938	cis
rs141771514	OID44817	NPTXR	-3.82677	0.000139792	0.0183156	-0.238306	0.0622735	-0.133018	0.0176938	cis
rs3823417	OID42553	HCG22	-3.82676	0.000139796	0.018316	-0.569004	0.148691	-0.133018	0.0176937	cis
rs73270832	OID44770	MATN2	3.82676	0.0001398	0.0183163	0.147967	0.0386664	0.133018	0.0176937	cis
rs16895264	OID44770	MATN2	3.82676	0.0001398	0.0183163	0.147967	0.0386664	0.133018	0.0176937	cis
rs73270839	OID44770	MATN2	3.82676	0.0001398	0.0183163	0.147967	0.0386664	0.133018	0.0176937	cis
rs11700	OID45381	LCAT	-3.82671	0.000139826	0.0183196	-0.0859081	0.0224496	-0.133016	0.0176933	cis
rs2759257	OID41293	HIVEP3	3.82668	0.000139845	0.018322	0.397382	0.103845	0.133015	0.017693	cis
rs12042054	OID42824	NEK7	3.82666	0.000139856	0.0183233	0.470713	0.123009	0.133014	0.0176928	cis
rs12028980	OID42824	NEK7	3.82666	0.000139856	0.0183233	0.470713	0.123009	0.133014	0.0176928	cis
rs72896238	OID44940	SMPD1	3.82666	0.000139856	0.0183233	0.583842	0.152572	0.133014	0.0176928	cis
rs11244009	OID45299	ABO	3.82666	0.000139857	0.0183233	0.310461	0.0811313	0.133014	0.0176928	cis
rs10932158	OID43329	ADAM23	-3.82665	0.000139858	0.0183233	-0.130149	0.0340112	-0.133014	0.0176927	cis
rs13385033	OID45086	COLEC11	3.82665	0.000139858	0.0183233	0.0708067	0.0185035	0.133014	0.0176927	cis
rs1601719	OID44278	SPINT3	3.82664	0.000139864	0.0183236	0.193951	0.0506845	0.133014	0.0176926	cis
rs3092657	OID44278	SPINT3	3.82664	0.000139864	0.0183236	0.193951	0.0506845	0.133014	0.0176926	cis
rs1601717	OID44278	SPINT3	3.82664	0.000139864	0.0183236	0.193951	0.0506845	0.133014	0.0176926	cis
rs1487320	OID44278	SPINT3	3.82664	0.000139864	0.0183236	0.193951	0.0506845	0.133014	0.0176926	cis
rs2072973	OID44278	SPINT3	3.82664	0.000139864	0.0183236	0.193951	0.0506845	0.133014	0.0176926	cis
rs1487327	OID44278	SPINT3	3.82664	0.000139864	0.0183236	0.193951	0.0506845	0.133014	0.0176926	cis
rs1487326	OID44278	SPINT3	3.82664	0.000139864	0.0183236	0.193951	0.0506845	0.133014	0.0176926	cis
rs273670	OID42593	IGLON5	-3.82664	0.000139866	0.0183238	-0.329956	0.0862262	-0.133014	0.0176926	cis
rs11000051	OID45239	PSAP	-3.82663	0.000139871	0.0183241	-0.105868	0.0276662	-0.133013	0.0176925	cis
rs79293874	OID45239	PSAP	-3.82663	0.000139871	0.0183241	-0.105868	0.0276662	-0.133013	0.0176925	cis
rs57783212	OID45239	PSAP	-3.82663	0.000139871	0.0183241	-0.105868	0.0276662	-0.133013	0.0176925	cis
rs12572246	OID45239	PSAP	-3.82663	0.000139871	0.0183241	-0.105868	0.0276662	-0.133013	0.0176925	cis
rs60823987	OID45239	PSAP	-3.82663	0.000139871	0.0183241	-0.105868	0.0276662	-0.133013	0.0176925	cis
chr2_138093341_C_CT	OID43810	HNMT	3.82662	0.000139875	0.0183246	0.442837	0.115725	0.133013	0.0176925	cis
rs117900708	OID45005	TYRO3	3.82661	0.000139882	0.0183254	0.208303	0.0544354	0.133013	0.0176924	cis
rs7332311	OID45173	LCP1	3.82661	0.000139884	0.0183255	0.126187	0.0329762	0.133012	0.0176923	cis
rs9526143	OID45173	LCP1	3.82661	0.000139884	0.0183255	0.126187	0.0329762	0.133012	0.0176923	cis
rs9526146	OID45173	LCP1	3.82661	0.000139884	0.0183255	0.126187	0.0329762	0.133012	0.0176923	cis
rs664034	OID44330	TMEM132A	3.8266	0.00013989	0.0183256	0.204514	0.0534455	0.133012	0.0176922	cis
rs1053074	OID43706	FCRL6	3.82659	0.000139891	0.0183256	0.16325	0.0426618	0.133012	0.0176922	cis
rs4243870	OID41185	FAM135B	3.82659	0.000139891	0.0183256	0.234165	0.061194	0.133012	0.0176922	cis
rs10103072	OID41185	FAM135B	3.82659	0.000139891	0.0183256	0.234165	0.061194	0.133012	0.0176922	cis
rs10088608	OID41185	FAM135B	3.82659	0.000139891	0.0183256	0.234165	0.061194	0.133012	0.0176922	cis
rs4506251	OID41185	FAM135B	3.82659	0.000139891	0.0183256	0.234165	0.061194	0.133012	0.0176922	cis
rs4291300	OID41185	FAM135B	3.82659	0.000139891	0.0183256	0.234165	0.061194	0.133012	0.0176922	cis
rs4292723	OID41185	FAM135B	3.82659	0.000139891	0.0183256	0.234165	0.061194	0.133012	0.0176922	cis
rs5895436	OID41185	FAM135B	3.82659	0.000139891	0.0183256	0.234165	0.061194	0.133012	0.0176922	cis
rs4413807	OID41185	FAM135B	3.82659	0.000139891	0.0183256	0.234165	0.061194	0.133012	0.0176922	cis
rs4413808	OID41185	FAM135B	3.82659	0.000139891	0.0183256	0.234165	0.061194	0.133012	0.0176922	cis
rs12241373	OID45190	MSMB	3.82657	0.000139903	0.018327	0.166367	0.0434769	0.133011	0.017692	cis
rs28661531	OID44486	C1QTNF9	-3.82653	0.000139927	0.0183302	-0.127338	0.0332776	-0.13301	0.0176916	cis
rs9511200	OID44486	C1QTNF9	-3.82652	0.000139933	0.0183306	-0.127347	0.0332802	-0.133009	0.0176915	cis
rs79325005	OID44486	C1QTNF9	-3.82652	0.000139933	0.0183306	-0.127347	0.0332802	-0.133009	0.0176915	cis
rs9318474	OID44486	C1QTNF9	-3.82652	0.000139933	0.0183306	-0.127347	0.0332802	-0.133009	0.0176915	cis
rs78280928	OID44486	C1QTNF9	-3.82652	0.000139933	0.0183306	-0.127347	0.0332802	-0.133009	0.0176915	cis
rs79471440	OID44486	C1QTNF9	-3.82652	0.000139933	0.0183306	-0.127347	0.0332802	-0.133009	0.0176915	cis
rs7949468	OID43311	AAMDC	3.82652	0.000139935	0.0183307	0.121587	0.0317749	0.133009	0.0176915	cis
rs17200109	OID43511	CDSN	3.8265	0.000139941	0.0183315	0.151838	0.0396806	0.133009	0.0176914	cis
rs11198668	OID42938	PRDX3	-3.82649	0.000139948	0.0183324	-0.1411	0.0368744	-0.133009	0.0176913	cis
rs61843193	OID44179	RET	-3.82649	0.000139951	0.0183326	-0.0918506	0.0240039	-0.133008	0.0176912	cis
rs942106	OID45287	TNN	-3.82647	0.000139962	0.018334	-0.0985414	0.0257526	-0.133008	0.017691	cis
rs2179757	OID42299	CLIC5	3.82644	0.000139979	0.0183349	0.173131	0.0452461	0.133007	0.0176908	cis
rs17728177	OID42137	ARHGEF5	-3.82643	0.000139983	0.0183349	-0.216487	0.0565768	-0.133006	0.0176907	cis
rs73156531	OID42137	ARHGEF5	-3.82643	0.000139983	0.0183349	-0.216487	0.0565768	-0.133006	0.0176907	cis
rs60635230	OID42137	ARHGEF5	-3.82643	0.000139983	0.0183349	-0.216487	0.0565768	-0.133006	0.0176907	cis
rs57046867	OID42137	ARHGEF5	-3.82643	0.000139983	0.0183349	-0.216487	0.0565768	-0.133006	0.0176907	cis
rs55979718	OID42137	ARHGEF5	-3.82643	0.000139983	0.0183349	-0.216487	0.0565768	-0.133006	0.0176907	cis
rs55999989	OID42137	ARHGEF5	-3.82643	0.000139983	0.0183349	-0.216487	0.0565768	-0.133006	0.0176907	cis
rs73156545	OID42137	ARHGEF5	-3.82643	0.000139983	0.0183349	-0.216487	0.0565768	-0.133006	0.0176907	cis
rs79781351	OID42137	ARHGEF5	-3.82643	0.000139983	0.0183349	-0.216487	0.0565768	-0.133006	0.0176907	cis
rs4725637	OID42137	ARHGEF5	-3.82643	0.000139983	0.0183349	-0.216487	0.0565768	-0.133006	0.0176907	cis
rs4725638	OID42137	ARHGEF5	-3.82643	0.000139983	0.0183349	-0.216487	0.0565768	-0.133006	0.0176907	cis
rs1320895	OID42137	ARHGEF5	-3.82643	0.000139983	0.0183349	-0.216487	0.0565768	-0.133006	0.0176907	cis
rs1320892	OID42137	ARHGEF5	-3.82643	0.000139983	0.0183349	-0.216487	0.0565768	-0.133006	0.0176907	cis
rs12672742	OID42137	ARHGEF5	-3.82643	0.000139983	0.0183349	-0.216487	0.0565768	-0.133006	0.0176907	cis
rs59065866	OID42137	ARHGEF5	-3.82643	0.000139983	0.0183349	-0.216487	0.0565768	-0.133006	0.0176907	cis
rs61331439	OID42137	ARHGEF5	-3.82643	0.000139983	0.0183349	-0.216487	0.0565768	-0.133006	0.0176907	cis
rs59820272	OID42137	ARHGEF5	-3.82643	0.000139983	0.0183349	-0.216487	0.0565768	-0.133006	0.0176907	cis
rs7786361	OID42137	ARHGEF5	-3.82643	0.000139983	0.0183349	-0.216487	0.0565768	-0.133006	0.0176907	cis
rs35747482	OID42137	ARHGEF5	-3.82643	0.000139983	0.0183349	-0.216487	0.0565768	-0.133006	0.0176907	cis
rs12530822	OID42137	ARHGEF5	-3.82643	0.000139983	0.0183349	-0.216487	0.0565768	-0.133006	0.0176907	cis
rs59754202	OID42137	ARHGEF5	-3.82643	0.000139983	0.0183349	-0.216487	0.0565768	-0.133006	0.0176907	cis
rs7795609	OID42137	ARHGEF5	-3.82643	0.000139983	0.0183349	-0.216487	0.0565768	-0.133006	0.0176907	cis
rs7777693	OID42137	ARHGEF5	-3.82643	0.000139983	0.0183349	-0.216487	0.0565768	-0.133006	0.0176907	cis
rs1540893	OID42137	ARHGEF5	-3.82643	0.000139983	0.0183349	-0.216487	0.0565768	-0.133006	0.0176907	cis
chr7_144071165_AC_A	OID42137	ARHGEF5	-3.82643	0.000139983	0.0183349	-0.216487	0.0565768	-0.133006	0.0176907	cis
rs61006209	OID42137	ARHGEF5	-3.82643	0.000139983	0.0183349	-0.216487	0.0565768	-0.133006	0.0176907	cis
rs11280349	OID44825	OLFM4	3.82641	0.000139995	0.0183364	0.806205	0.210695	0.133006	0.0176905	cis
rs2578159	OID42572	HPGDS	3.82639	0.000140003	0.0183374	0.158383	0.0413922	0.133005	0.0176904	cis
rs183825668	OID44111	PON2	3.82639	0.000140007	0.0183379	0.35768	0.0934774	0.133005	0.0176903	cis
rs75029634	OID42335	CTNNA1	-3.82637	0.000140017	0.0183391	-0.612872	0.160171	-0.133004	0.0176901	cis
rs2040388	OID43168	TDGF1	-3.82636	0.000140023	0.0183398	-0.469629	0.122735	-0.133004	0.0176901	cis
rs10858301	OID45360	FCN1	3.82633	0.000140038	0.0183415	0.145353	0.0379875	0.133003	0.0176898	cis
rs11876173	OID45337	CNDP1	-3.82632	0.000140045	0.0183415	-0.127117	0.0332218	-0.133003	0.0176897	cis
rs2645433	OID45099	CTSB	3.8263	0.000140053	0.0183415	0.151941	0.0397095	0.133002	0.0176896	cis
rs1761461	OID44754	LILRA5	-3.82628	0.000140066	0.0183415	-0.085864	0.0224406	-0.133001	0.0176894	cis
rs562790	OID45385	MRC1	-3.82627	0.000140074	0.0183415	-0.0723016	0.0188961	-0.133001	0.0176892	cis
rs797025900	OID45385	MRC1	-3.82627	0.000140074	0.0183415	-0.0723016	0.0188961	-0.133001	0.0176892	cis
rs692454	OID45385	MRC1	-3.82627	0.000140074	0.0183415	-0.0723016	0.0188961	-0.133001	0.0176892	cis
rs4600993	OID43783	GRPEL1	-3.82626	0.000140078	0.0183415	-0.1628	0.0425482	-0.133001	0.0176892	cis
rs4356981	OID43783	GRPEL1	-3.82626	0.000140078	0.0183415	-0.1628	0.0425482	-0.133001	0.0176892	cis
rs4688992	OID43783	GRPEL1	-3.82626	0.000140078	0.0183415	-0.1628	0.0425482	-0.133001	0.0176892	cis
rs6442130	OID45171	LAMB2	-3.82625	0.000140083	0.0183415	-0.0744394	0.0194549	-0.133	0.0176891	cis
rs7616815	OID45171	LAMB2	-3.82625	0.000140083	0.0183415	-0.0744394	0.0194549	-0.133	0.0176891	cis
rs7630742	OID45171	LAMB2	-3.82625	0.000140083	0.0183415	-0.0744394	0.0194549	-0.133	0.0176891	cis
rs3774628	OID45171	LAMB2	-3.82625	0.000140083	0.0183415	-0.0744394	0.0194549	-0.133	0.0176891	cis
rs36080061	OID45171	LAMB2	-3.82625	0.000140083	0.0183415	-0.0744394	0.0194549	-0.133	0.0176891	cis
rs7627404	OID45171	LAMB2	-3.82625	0.000140083	0.0183415	-0.0744394	0.0194549	-0.133	0.0176891	cis
rs7647812	OID45171	LAMB2	-3.82625	0.000140083	0.0183415	-0.0744394	0.0194549	-0.133	0.0176891	cis
rs7647813	OID45171	LAMB2	-3.82625	0.000140083	0.0183415	-0.0744394	0.0194549	-0.133	0.0176891	cis
rs7373778	OID45171	LAMB2	-3.82625	0.000140083	0.0183415	-0.0744394	0.0194549	-0.133	0.0176891	cis
rs7653459	OID45171	LAMB2	-3.82625	0.000140083	0.0183415	-0.0744394	0.0194549	-0.133	0.0176891	cis
rs9876848	OID45171	LAMB2	-3.82625	0.000140083	0.0183415	-0.0744394	0.0194549	-0.133	0.0176891	cis
rs11130176	OID45171	LAMB2	-3.82625	0.000140083	0.0183415	-0.0744394	0.0194549	-0.133	0.0176891	cis
rs9311430	OID45171	LAMB2	-3.82625	0.000140083	0.0183415	-0.0744394	0.0194549	-0.133	0.0176891	cis
rs9311432	OID45171	LAMB2	-3.82625	0.000140083	0.0183415	-0.0744394	0.0194549	-0.133	0.0176891	cis
rs9682444	OID45171	LAMB2	-3.82625	0.000140083	0.0183415	-0.0744394	0.0194549	-0.133	0.0176891	cis
rs9835307	OID45171	LAMB2	-3.82625	0.000140083	0.0183415	-0.0744394	0.0194549	-0.133	0.0176891	cis
rs11326627	OID45171	LAMB2	-3.82625	0.000140083	0.0183415	-0.0744394	0.0194549	-0.133	0.0176891	cis
rs9311433	OID45171	LAMB2	-3.82625	0.000140083	0.0183415	-0.0744394	0.0194549	-0.133	0.0176891	cis
rs10596141	OID45171	LAMB2	-3.82625	0.000140083	0.0183415	-0.0744394	0.0194549	-0.133	0.0176891	cis
rs9755490	OID45171	LAMB2	-3.82625	0.000140083	0.0183415	-0.0744394	0.0194549	-0.133	0.0176891	cis
rs9681717	OID45171	LAMB2	-3.82625	0.000140083	0.0183415	-0.0744394	0.0194549	-0.133	0.0176891	cis
rs10552010	OID45171	LAMB2	-3.82625	0.000140083	0.0183415	-0.0744394	0.0194549	-0.133	0.0176891	cis
rs13078308	OID45171	LAMB2	-3.82625	0.000140083	0.0183415	-0.0744394	0.0194549	-0.133	0.0176891	cis
rs9311434	OID45171	LAMB2	-3.82625	0.000140083	0.0183415	-0.0744394	0.0194549	-0.133	0.0176891	cis
rs9830636	OID45171	LAMB2	-3.82625	0.000140083	0.0183415	-0.0744394	0.0194549	-0.133	0.0176891	cis
rs7430501	OID45171	LAMB2	-3.82625	0.000140083	0.0183415	-0.0744394	0.0194549	-0.133	0.0176891	cis
rs9879971	OID45171	LAMB2	-3.82625	0.000140083	0.0183415	-0.0744394	0.0194549	-0.133	0.0176891	cis
rs10780033	OID45171	LAMB2	-3.82625	0.000140083	0.0183415	-0.0744394	0.0194549	-0.133	0.0176891	cis
rs9840684	OID45171	LAMB2	-3.82625	0.000140083	0.0183415	-0.0744394	0.0194549	-0.133	0.0176891	cis
rs9754878	OID45171	LAMB2	-3.82625	0.000140083	0.0183415	-0.0744394	0.0194549	-0.133	0.0176891	cis
rs7431857	OID45171	LAMB2	-3.82625	0.000140083	0.0183415	-0.0744394	0.0194549	-0.133	0.0176891	cis
rs12493289	OID45171	LAMB2	-3.82625	0.000140083	0.0183415	-0.0744394	0.0194549	-0.133	0.0176891	cis
rs4974079	OID45171	LAMB2	-3.82625	0.000140083	0.0183415	-0.0744394	0.0194549	-0.133	0.0176891	cis
rs6446252	OID45171	LAMB2	-3.82625	0.000140083	0.0183415	-0.0744394	0.0194549	-0.133	0.0176891	cis
rs9755751	OID45171	LAMB2	-3.82625	0.000140083	0.0183415	-0.0744394	0.0194549	-0.133	0.0176891	cis
rs7623023	OID45171	LAMB2	-3.82625	0.000140083	0.0183415	-0.0744394	0.0194549	-0.133	0.0176891	cis
rs4974087	OID45171	LAMB2	-3.82625	0.000140083	0.0183415	-0.0744394	0.0194549	-0.133	0.0176891	cis
rs7649458	OID45171	LAMB2	-3.82625	0.000140083	0.0183415	-0.0744394	0.0194549	-0.133	0.0176891	cis
rs4974085	OID45171	LAMB2	-3.82625	0.000140083	0.0183415	-0.0744394	0.0194549	-0.133	0.0176891	cis
rs28642807	OID45171	LAMB2	-3.82625	0.000140083	0.0183415	-0.0744394	0.0194549	-0.133	0.0176891	cis
rs7428387	OID45171	LAMB2	-3.82625	0.000140083	0.0183415	-0.0744394	0.0194549	-0.133	0.0176891	cis
rs7639332	OID45171	LAMB2	-3.82625	0.000140083	0.0183415	-0.0744394	0.0194549	-0.133	0.0176891	cis
rs7431710	OID45171	LAMB2	-3.82625	0.000140083	0.0183415	-0.0744394	0.0194549	-0.133	0.0176891	cis
rs11920534	OID45171	LAMB2	-3.82625	0.000140083	0.0183415	-0.0744394	0.0194549	-0.133	0.0176891	cis
rs11924597	OID45171	LAMB2	-3.82625	0.000140083	0.0183415	-0.0744394	0.0194549	-0.133	0.0176891	cis
rs7612459	OID45171	LAMB2	-3.82625	0.000140083	0.0183415	-0.0744394	0.0194549	-0.133	0.0176891	cis
rs11705737	OID45171	LAMB2	-3.82625	0.000140083	0.0183415	-0.0744394	0.0194549	-0.133	0.0176891	cis
rs13064883	OID45171	LAMB2	-3.82625	0.000140083	0.0183415	-0.0744394	0.0194549	-0.133	0.0176891	cis
rs13064911	OID45171	LAMB2	-3.82625	0.000140083	0.0183415	-0.0744394	0.0194549	-0.133	0.0176891	cis
rs13076394	OID45171	LAMB2	-3.82625	0.000140083	0.0183415	-0.0744394	0.0194549	-0.133	0.0176891	cis
rs9884022	OID45171	LAMB2	-3.82625	0.000140083	0.0183415	-0.0744394	0.0194549	-0.133	0.0176891	cis
rs9850134	OID45171	LAMB2	-3.82625	0.000140083	0.0183415	-0.0744394	0.0194549	-0.133	0.0176891	cis
rs9637481	OID45171	LAMB2	-3.82625	0.000140083	0.0183415	-0.0744394	0.0194549	-0.133	0.0176891	cis
rs9867373	OID45171	LAMB2	-3.82625	0.000140083	0.0183415	-0.0744394	0.0194549	-0.133	0.0176891	cis
rs1134591	OID45171	LAMB2	-3.82625	0.000140083	0.0183415	-0.0744394	0.0194549	-0.133	0.0176891	cis
rs7647093	OID45171	LAMB2	-3.82625	0.000140083	0.0183415	-0.0744394	0.0194549	-0.133	0.0176891	cis
rs7372149	OID45171	LAMB2	-3.82625	0.000140083	0.0183415	-0.0744394	0.0194549	-0.133	0.0176891	cis
rs10541099	OID45171	LAMB2	-3.82625	0.000140083	0.0183415	-0.0744394	0.0194549	-0.133	0.0176891	cis
rs13315711	OID45171	LAMB2	-3.82625	0.000140083	0.0183415	-0.0744394	0.0194549	-0.133	0.0176891	cis
rs7430198	OID45171	LAMB2	-3.82625	0.000140083	0.0183415	-0.0744394	0.0194549	-0.133	0.0176891	cis
rs7636057	OID45171	LAMB2	-3.82625	0.000140083	0.0183415	-0.0744394	0.0194549	-0.133	0.0176891	cis
rs7643368	OID45171	LAMB2	-3.82625	0.000140083	0.0183415	-0.0744394	0.0194549	-0.133	0.0176891	cis
rs7628719	OID45171	LAMB2	-3.82625	0.000140083	0.0183415	-0.0744394	0.0194549	-0.133	0.0176891	cis
rs6791234	OID45171	LAMB2	-3.82625	0.000140083	0.0183415	-0.0744394	0.0194549	-0.133	0.0176891	cis
rs6786665	OID45171	LAMB2	-3.82625	0.000140083	0.0183415	-0.0744394	0.0194549	-0.133	0.0176891	cis
rs4974082	OID45171	LAMB2	-3.82625	0.000140083	0.0183415	-0.0744394	0.0194549	-0.133	0.0176891	cis
rs6446196	OID45171	LAMB2	-3.82625	0.000140083	0.0183415	-0.0744394	0.0194549	-0.133	0.0176891	cis
rs6446198	OID45171	LAMB2	-3.82625	0.000140083	0.0183415	-0.0744394	0.0194549	-0.133	0.0176891	cis
rs11325445	OID45171	LAMB2	-3.82625	0.000140083	0.0183415	-0.0744394	0.0194549	-0.133	0.0176891	cis
rs6768433	OID45171	LAMB2	-3.82625	0.000140083	0.0183415	-0.0744394	0.0194549	-0.133	0.0176891	cis
rs7621015	OID45171	LAMB2	-3.82625	0.000140083	0.0183415	-0.0744394	0.0194549	-0.133	0.0176891	cis
rs4974091	OID45171	LAMB2	-3.82625	0.000140083	0.0183415	-0.0744394	0.0194549	-0.133	0.0176891	cis
rs138531377	OID44231	SERPINB8	3.82625	0.000140083	0.0183415	0.355121	0.0928117	0.133	0.0176891	cis
rs79733741	OID44231	SERPINB8	3.82625	0.000140083	0.0183415	0.355121	0.0928117	0.133	0.0176891	cis
rs75919536	OID44231	SERPINB8	3.82625	0.000140083	0.0183415	0.355121	0.0928117	0.133	0.0176891	cis
rs77666572	OID44231	SERPINB8	3.82625	0.000140083	0.0183415	0.355121	0.0928117	0.133	0.0176891	cis
rs79156987	OID44231	SERPINB8	3.82625	0.000140083	0.0183415	0.355121	0.0928117	0.133	0.0176891	cis
rs192584724	OID44655	FGFR4	-3.82624	0.000140089	0.0183421	-0.59701	0.15603	-0.133	0.017689	cis
rs12480522	OID43678	ENTPD6	3.82621	0.000140106	0.0183444	0.102641	0.0268257	0.132999	0.0176887	cis
rs2287357	OID43630	DPEP1	-3.8262	0.000140111	0.0183448	-0.149985	0.0391994	-0.132999	0.0176886	cis
rs4524459	OID42197	BTC	-3.82619	0.000140114	0.0183452	-0.229453	0.059969	-0.132998	0.0176886	cis
rs13221592	OID42240	CD36	3.82617	0.000140127	0.0183468	0.557457	0.145696	0.132998	0.0176884	cis
rs112403085	OID45485	PZP	-3.82615	0.000140141	0.0183486	-0.254953	0.0666344	-0.132997	0.0176881	cis
rs188829557	OID42140	ARID4B	-3.82614	0.000140148	0.0183494	-0.239028	0.0624723	-0.132996	0.017688	cis
rs570252	OID45167	ITGBL1	-3.82612	0.000140153	0.0183498	-0.0778652	0.0203509	-0.132996	0.0176879	cis
rs11567738	OID45160	IL7R	-3.82612	0.000140158	0.0183498	-0.212727	0.0555987	-0.132996	0.0176879	cis
rs2228141	OID45160	IL7R	-3.82612	0.000140158	0.0183498	-0.212727	0.0555987	-0.132996	0.0176879	cis
rs11567754	OID45160	IL7R	-3.82612	0.000140158	0.0183498	-0.212727	0.0555987	-0.132996	0.0176879	cis
rs11567761	OID45160	IL7R	-3.82612	0.000140158	0.0183498	-0.212727	0.0555987	-0.132996	0.0176879	cis
rs3822731	OID45160	IL7R	-3.82612	0.000140158	0.0183498	-0.212727	0.0555987	-0.132996	0.0176879	cis
chr5_35876818_G_GGAAA	OID45160	IL7R	-3.82612	0.000140158	0.0183498	-0.212727	0.0555987	-0.132996	0.0176879	cis
rs10053847	OID45160	IL7R	-3.82612	0.000140158	0.0183498	-0.212727	0.0555987	-0.132996	0.0176879	cis
rs33994244	OID45160	IL7R	-3.82612	0.000140158	0.0183498	-0.212727	0.0555987	-0.132996	0.0176879	cis
rs9292618	OID45160	IL7R	-3.82612	0.000140158	0.0183498	-0.212727	0.0555987	-0.132996	0.0176879	cis
rs13167136	OID45160	IL7R	-3.82612	0.000140158	0.0183498	-0.212727	0.0555987	-0.132996	0.0176879	cis
rs1862632	OID45160	IL7R	-3.82612	0.000140158	0.0183498	-0.212727	0.0555987	-0.132996	0.0176879	cis
rs1389835	OID45160	IL7R	-3.82612	0.000140158	0.0183498	-0.212727	0.0555987	-0.132996	0.0176879	cis
rs1389834	OID45160	IL7R	-3.82612	0.000140158	0.0183498	-0.212727	0.0555987	-0.132996	0.0176879	cis
rs3745438	OID43909	LAIR2	-3.82611	0.000140162	0.0183502	-0.36001	0.094093	-0.132995	0.0176878	cis
rs61993019	OID45107	DLK1	-3.8261	0.000140169	0.0183511	-0.208717	0.0545509	-0.132995	0.0176877	cis
rs7624319	OID44967	SUSD5	-3.82607	0.000140182	0.0183527	-0.0849777	0.0222102	-0.132994	0.0176875	cis
rs62174900	OID42493	GALNT3	-3.82607	0.000140184	0.0183527	-0.123316	0.0322304	-0.132994	0.0176874	cis
rs2028363	OID42493	GALNT3	-3.82607	0.000140184	0.0183527	-0.123316	0.0322304	-0.132994	0.0176874	cis
rs78136607	OID42493	GALNT3	-3.82607	0.000140184	0.0183527	-0.123316	0.0322304	-0.132994	0.0176874	cis
rs1982209	OID42493	GALNT3	-3.82607	0.000140184	0.0183527	-0.123316	0.0322304	-0.132994	0.0176874	cis
rs2242023	OID41341	IQSEC1	3.82606	0.000140191	0.0183535	0.18001	0.0470484	0.132994	0.0176873	cis
rs144177694	OID42762	MMAB	3.82605	0.000140197	0.0183542	0.650719	0.170076	0.132993	0.0176872	cis
rs17644077	OID45002	TXNDC15	-3.82596	0.000140244	0.0183603	-0.115523	0.0301945	-0.13299	0.0176865	cis
rs115490353	OID44774	MELTF	3.82596	0.000140247	0.0183605	0.229292	0.0599305	0.13299	0.0176864	cis
rs116274564	OID44774	MELTF	3.82596	0.000140247	0.0183605	0.229292	0.0599305	0.13299	0.0176864	cis
rs78409607	OID44774	MELTF	3.82596	0.000140247	0.0183605	0.229292	0.0599305	0.13299	0.0176864	cis
rs2501873	OID45358	FCGR2A	-3.82595	0.000140249	0.0183606	-0.130084	0.0340005	-0.13299	0.0176864	cis
rs405152	OID44754	LILRA5	-3.82594	0.000140257	0.0183616	-0.0875406	0.0228808	-0.13299	0.0176863	cis
rs7116445	OID44578	CTSC	-3.82586	0.000140302	0.0183641	-0.110073	0.0287709	-0.132987	0.0176855	cis
rs2226624	OID44578	CTSC	-3.82586	0.000140302	0.0183641	-0.110073	0.0287709	-0.132987	0.0176855	cis
rs12275154	OID44578	CTSC	-3.82586	0.000140302	0.0183641	-0.110073	0.0287709	-0.132987	0.0176855	cis
rs4753402	OID44578	CTSC	-3.82586	0.000140302	0.0183641	-0.110073	0.0287709	-0.132987	0.0176855	cis
rs4753403	OID44578	CTSC	-3.82586	0.000140302	0.0183641	-0.110073	0.0287709	-0.132987	0.0176855	cis
rs3986360	OID44578	CTSC	-3.82586	0.000140302	0.0183641	-0.110073	0.0287709	-0.132987	0.0176855	cis
rs10830771	OID44578	CTSC	-3.82586	0.000140302	0.0183641	-0.110073	0.0287709	-0.132987	0.0176855	cis
rs3862360	OID44578	CTSC	-3.82586	0.000140302	0.0183641	-0.110073	0.0287709	-0.132987	0.0176855	cis
rs258247	OID45208	PAM	-3.82585	0.000140308	0.0183641	-0.0635357	0.016607	-0.132987	0.0176854	cis
rs3836099	OID45419	TFPI	3.82585	0.000140308	0.0183641	0.0882264	0.0230606	0.132987	0.0176854	cis
rs2349313	OID45419	TFPI	3.82585	0.000140308	0.0183641	0.0882264	0.0230606	0.132987	0.0176854	cis
chr11_67086609_G_A	OID43134	SSH3	3.82583	0.000140315	0.0183641	0.268658	0.0702222	0.132986	0.0176853	cis
chr11_67092016_G_C	OID43134	SSH3	3.82583	0.000140315	0.0183641	0.268658	0.0702222	0.132986	0.0176853	cis
chr11_67092802_C_T	OID43134	SSH3	3.82583	0.000140315	0.0183641	0.268658	0.0702222	0.132986	0.0176853	cis
chr11_67093611_C_T	OID43134	SSH3	3.82583	0.000140315	0.0183641	0.268658	0.0702222	0.132986	0.0176853	cis
chr11_67104269_T_A	OID43134	SSH3	3.82583	0.000140315	0.0183641	0.268658	0.0702222	0.132986	0.0176853	cis
chr11_67104866_T_C	OID43134	SSH3	3.82583	0.000140315	0.0183641	0.268658	0.0702222	0.132986	0.0176853	cis
chr11_67106670_G_A	OID43134	SSH3	3.82583	0.000140315	0.0183641	0.268658	0.0702222	0.132986	0.0176853	cis
chr11_67106817_C_T	OID43134	SSH3	3.82583	0.000140315	0.0183641	0.268658	0.0702222	0.132986	0.0176853	cis
chr11_67116378_G_C	OID43134	SSH3	3.82583	0.000140315	0.0183641	0.268658	0.0702222	0.132986	0.0176853	cis
rs11227695	OID43134	SSH3	3.82583	0.000140315	0.0183641	0.268658	0.0702222	0.132986	0.0176853	cis
rs11227696	OID43134	SSH3	3.82583	0.000140315	0.0183641	0.268658	0.0702222	0.132986	0.0176853	cis
rs61891316	OID43134	SSH3	3.82583	0.000140315	0.0183641	0.268658	0.0702222	0.132986	0.0176853	cis
rs140591182	OID43134	SSH3	3.82583	0.000140315	0.0183641	0.268658	0.0702222	0.132986	0.0176853	cis
rs61891317	OID43134	SSH3	3.82583	0.000140315	0.0183641	0.268658	0.0702222	0.132986	0.0176853	cis
rs61395951	OID43134	SSH3	3.82583	0.000140315	0.0183641	0.268658	0.0702222	0.132986	0.0176853	cis
rs12271777	OID43134	SSH3	3.82583	0.000140315	0.0183641	0.268658	0.0702222	0.132986	0.0176853	cis
rs77530290	OID43134	SSH3	3.82583	0.000140315	0.0183641	0.268658	0.0702222	0.132986	0.0176853	cis
rs11227701	OID43134	SSH3	3.82583	0.000140315	0.0183641	0.268658	0.0702222	0.132986	0.0176853	cis
rs11227703	OID43134	SSH3	3.82583	0.000140315	0.0183641	0.268658	0.0702222	0.132986	0.0176853	cis
chr11_67139693_TTGC_T	OID43134	SSH3	3.82583	0.000140315	0.0183641	0.268658	0.0702222	0.132986	0.0176853	cis
rs61891340	OID43134	SSH3	3.82583	0.000140315	0.0183641	0.268658	0.0702222	0.132986	0.0176853	cis
rs11227713	OID43134	SSH3	3.82583	0.000140315	0.0183641	0.268658	0.0702222	0.132986	0.0176853	cis
rs11227715	OID43134	SSH3	3.82583	0.000140315	0.0183641	0.268658	0.0702222	0.132986	0.0176853	cis
rs11227720	OID43134	SSH3	3.82583	0.000140315	0.0183641	0.268658	0.0702222	0.132986	0.0176853	cis
rs11227722	OID43134	SSH3	3.82583	0.000140315	0.0183641	0.268658	0.0702222	0.132986	0.0176853	cis
rs61891344	OID43134	SSH3	3.82583	0.000140315	0.0183641	0.268658	0.0702222	0.132986	0.0176853	cis
rs17145414	OID43134	SSH3	3.82583	0.000140315	0.0183641	0.268658	0.0702222	0.132986	0.0176853	cis
rs6591234	OID43134	SSH3	3.82583	0.000140315	0.0183641	0.268658	0.0702222	0.132986	0.0176853	cis
rs61891346	OID43134	SSH3	3.82583	0.000140315	0.0183641	0.268658	0.0702222	0.132986	0.0176853	cis
rs6591235	OID43134	SSH3	3.82583	0.000140315	0.0183641	0.268658	0.0702222	0.132986	0.0176853	cis
rs12282264	OID43134	SSH3	3.82583	0.000140315	0.0183641	0.268658	0.0702222	0.132986	0.0176853	cis
rs148716282	OID43134	SSH3	3.82583	0.000140315	0.0183641	0.268658	0.0702222	0.132986	0.0176853	cis
rs11227732	OID43134	SSH3	3.82583	0.000140315	0.0183641	0.268658	0.0702222	0.132986	0.0176853	cis
rs10896161	OID43134	SSH3	3.82583	0.000140315	0.0183641	0.268658	0.0702222	0.132986	0.0176853	cis
rs530193916	OID43134	SSH3	3.82583	0.000140315	0.0183641	0.268658	0.0702222	0.132986	0.0176853	cis
rs12293524	OID43134	SSH3	3.82583	0.000140315	0.0183641	0.268658	0.0702222	0.132986	0.0176853	cis
rs11227740	OID43134	SSH3	3.82583	0.000140315	0.0183641	0.268658	0.0702222	0.132986	0.0176853	cis
rs11227742	OID43134	SSH3	3.82583	0.000140315	0.0183641	0.268658	0.0702222	0.132986	0.0176853	cis
rs11227744	OID43134	SSH3	3.82583	0.000140315	0.0183641	0.268658	0.0702222	0.132986	0.0176853	cis
rs58100805	OID43134	SSH3	3.82583	0.000140315	0.0183641	0.268658	0.0702222	0.132986	0.0176853	cis
rs150462495	OID43134	SSH3	3.82583	0.000140315	0.0183641	0.268658	0.0702222	0.132986	0.0176853	cis
rs11227745	OID43134	SSH3	3.82583	0.000140315	0.0183641	0.268658	0.0702222	0.132986	0.0176853	cis
rs11227746	OID43134	SSH3	3.82583	0.000140315	0.0183641	0.268658	0.0702222	0.132986	0.0176853	cis
rs11227750	OID43134	SSH3	3.82583	0.000140315	0.0183641	0.268658	0.0702222	0.132986	0.0176853	cis
rs11227751	OID43134	SSH3	3.82583	0.000140315	0.0183641	0.268658	0.0702222	0.132986	0.0176853	cis
rs11227752	OID43134	SSH3	3.82583	0.000140315	0.0183641	0.268658	0.0702222	0.132986	0.0176853	cis
rs61758503	OID43134	SSH3	3.82583	0.000140315	0.0183641	0.268658	0.0702222	0.132986	0.0176853	cis
rs79069294	OID43134	SSH3	3.82583	0.000140315	0.0183641	0.268658	0.0702222	0.132986	0.0176853	cis
rs61758508	OID43134	SSH3	3.82583	0.000140315	0.0183641	0.268658	0.0702222	0.132986	0.0176853	cis
rs61889551	OID43134	SSH3	3.82583	0.000140315	0.0183641	0.268658	0.0702222	0.132986	0.0176853	cis
rs7127431	OID43134	SSH3	3.82583	0.000140315	0.0183641	0.268658	0.0702222	0.132986	0.0176853	cis
rs61889552	OID43134	SSH3	3.82583	0.000140315	0.0183641	0.268658	0.0702222	0.132986	0.0176853	cis
rs12274774	OID43134	SSH3	3.82583	0.000140315	0.0183641	0.268658	0.0702222	0.132986	0.0176853	cis
rs3730145	OID43134	SSH3	3.82583	0.000140315	0.0183641	0.268658	0.0702222	0.132986	0.0176853	cis
rs10896165	OID43134	SSH3	3.82583	0.000140315	0.0183641	0.268658	0.0702222	0.132986	0.0176853	cis
rs11227761	OID43134	SSH3	3.82583	0.000140315	0.0183641	0.268658	0.0702222	0.132986	0.0176853	cis
rs56132056	OID43134	SSH3	3.82583	0.000140315	0.0183641	0.268658	0.0702222	0.132986	0.0176853	cis
rs11227770	OID43134	SSH3	3.82583	0.000140315	0.0183641	0.268658	0.0702222	0.132986	0.0176853	cis
rs61891586	OID43134	SSH3	3.82583	0.000140315	0.0183641	0.268658	0.0702222	0.132986	0.0176853	cis
chr11_67375464_CGCACCT_TGCACCT	OID43134	SSH3	3.82583	0.000140315	0.0183641	0.268658	0.0702222	0.132986	0.0176853	cis
rs61891589	OID43134	SSH3	3.82583	0.000140315	0.0183641	0.268658	0.0702222	0.132986	0.0176853	cis
rs6831015	OID42572	HPGDS	3.82583	0.000140317	0.0183643	0.151235	0.0395301	0.132986	0.0176853	cis
rs885740	OID44863	PPCDC	-3.82583	0.000140318	0.0183643	-0.101497	0.0265293	-0.132986	0.0176853	cis
rs115902920	OID44900	ROBO1	-3.82583	0.00014032	0.0183645	-0.169188	0.0442225	-0.132986	0.0176852	cis
rs186135808	OID41335	IPMK	-3.82577	0.000140352	0.0183686	-0.566695	0.148126	-0.132984	0.0176847	cis
rs180981164	OID41335	IPMK	-3.82577	0.000140352	0.0183686	-0.566695	0.148126	-0.132984	0.0176847	cis
rs7093369	OID43971	MGMT	-3.82573	0.000140374	0.0183713	-0.157101	0.0410644	-0.132983	0.0176844	cis
rs11351845	OID45134	GNLY	-3.82573	0.000140375	0.0183714	-0.142656	0.0372887	-0.132982	0.0176843	cis
rs117423066	OID42223	CASC3	3.82569	0.000140397	0.0183742	1.0054	0.262803	0.132981	0.017684	cis
rs6951700	OID44862	PON3	3.82568	0.0001404	0.0183745	0.0592867	0.015497	0.132981	0.0176839	cis
rs144518075	OID41316	IFT172	3.82567	0.000140408	0.0183756	0.74207	0.193971	0.13298	0.0176838	cis
rs1889039	OID42398	EGFL7	-3.82564	0.000140424	0.0183776	-0.166673	0.0435672	-0.132979	0.0176835	cis
rs185702644	OID43552	COL2A1	3.82564	0.000140424	0.0183776	0.76839	0.200853	0.132979	0.0176835	cis
rs9451120	OID40925	CASP8AP2	-3.82563	0.000140432	0.018378	-0.390152	0.101984	-0.132979	0.0176834	cis
rs2748187	OID40925	CASP8AP2	-3.82563	0.000140432	0.018378	-0.390152	0.101984	-0.132979	0.0176834	cis
rs205193	OID40925	CASP8AP2	-3.82563	0.000140432	0.018378	-0.390152	0.101984	-0.132979	0.0176834	cis
rs205196	OID40925	CASP8AP2	-3.82563	0.000140432	0.018378	-0.390152	0.101984	-0.132979	0.0176834	cis
rs67203527	OID40925	CASP8AP2	-3.82563	0.000140432	0.018378	-0.390152	0.101984	-0.132979	0.0176834	cis
rs205199	OID40925	CASP8AP2	-3.82563	0.000140432	0.018378	-0.390152	0.101984	-0.132979	0.0176834	cis
rs205209	OID40925	CASP8AP2	-3.82563	0.000140432	0.018378	-0.390152	0.101984	-0.132979	0.0176834	cis
rs13266916	OID45099	CTSB	3.8256	0.000140446	0.0183798	0.159347	0.0416529	0.132978	0.0176832	cis
rs13262136	OID43747	GFRA2	3.82557	0.000140462	0.0183819	0.0579073	0.0151369	0.132977	0.0176829	cis
rs10146660	OID45196	NID2	3.82557	0.000140463	0.0183819	0.397624	0.103938	0.132977	0.0176829	cis
rs575127355	OID43706	FCRL6	3.82556	0.000140467	0.0183823	0.648479	0.169512	0.132977	0.0176828	cis
rs111521338	OID43813	HOOK2	-3.82556	0.000140468	0.0183823	-0.109857	0.0287166	-0.132977	0.0176828	cis
rs1470637	OID43548	CNTN2	3.82556	0.000140468	0.0183824	0.101133	0.026436	0.132977	0.0176828	cis
rs62407089	OID44657	FLT4	-3.82552	0.000140491	0.0183852	-0.0696671	0.0182111	-0.132975	0.0176825	cis
rs4955440	OID45171	LAMB2	-3.82552	0.000140492	0.0183853	-0.0868675	0.0227074	-0.132975	0.0176824	cis
rs62243875	OID43168	TDGF1	-3.82549	0.000140506	0.0183872	-0.638587	0.166929	-0.132974	0.0176822	cis
rs71195763	OID45178	LILRB5	3.82547	0.000140519	0.0183887	0.38967	0.101862	0.132974	0.017682	cis
rs60510602	OID44524	CDH15	-3.82543	0.000140542	0.0183917	-0.283707	0.0741633	-0.132972	0.0176816	cis
rs4410049	OID40778	AKAP13	-3.82543	0.000140545	0.0183919	-0.238763	0.0624147	-0.132972	0.0176816	cis
rs4842998	OID40778	AKAP13	-3.82543	0.000140545	0.0183919	-0.238763	0.0624147	-0.132972	0.0176816	cis
rs187460083	OID45335	CHI3L1	3.82542	0.000140547	0.018392	0.557421	0.145715	0.132972	0.0176816	cis
rs10275596	OID44862	PON3	3.8254	0.000140559	0.0183936	0.0584115	0.0152694	0.132971	0.0176814	cis
rs10953294	OID44847	PILRB	-3.82539	0.000140563	0.0183941	-0.169061	0.0441945	-0.132971	0.0176813	cis
rs12341034	OID45299	ABO	3.82536	0.000140579	0.018396	0.505347	0.132104	0.13297	0.017681	cis
rs60526253	OID45299	ABO	3.82536	0.000140579	0.018396	0.505347	0.132104	0.13297	0.017681	cis
rs10441806	OID45299	ABO	3.82536	0.000140579	0.018396	0.505347	0.132104	0.13297	0.017681	cis
rs2274969	OID42525	GOLGA1	3.82531	0.000140609	0.0183998	0.279265	0.0730046	0.132968	0.0176805	cis
rs3765968	OID45049	CA6	3.82531	0.00014061	0.0183999	0.137655	0.0359852	0.132968	0.0176805	cis
rs2031634	OID45459	CPB2	-3.82526	0.000140637	0.0184025	-0.0953637	0.02493	-0.132966	0.0176801	cis
rs116889819	OID44783	MMP1	3.82525	0.000140641	0.0184025	0.708881	0.185316	0.132966	0.01768	cis
rs112995158	OID44783	MMP1	3.82525	0.000140641	0.0184025	0.708881	0.185316	0.132966	0.01768	cis
rs55957504	OID44783	MMP1	3.82525	0.000140641	0.0184025	0.708881	0.185316	0.132966	0.01768	cis
rs11826440	OID44783	MMP1	3.82525	0.000140641	0.0184025	0.708881	0.185316	0.132966	0.01768	cis
rs112292592	OID44783	MMP1	3.82525	0.000140641	0.0184025	0.708881	0.185316	0.132966	0.01768	cis
rs17860590	OID44783	MMP1	3.82525	0.000140641	0.0184025	0.708881	0.185316	0.132966	0.01768	cis
rs17860584	OID44783	MMP1	3.82525	0.000140641	0.0184025	0.708881	0.185316	0.132966	0.01768	cis
rs3758854	OID44783	MMP1	3.82525	0.000140641	0.0184025	0.708881	0.185316	0.132966	0.01768	cis
rs17860578	OID44783	MMP1	3.82525	0.000140641	0.0184025	0.708881	0.185316	0.132966	0.01768	cis
rs11827044	OID44783	MMP1	3.82525	0.000140641	0.0184025	0.708881	0.185316	0.132966	0.01768	cis
rs17860567	OID44783	MMP1	3.82525	0.000140641	0.0184025	0.708881	0.185316	0.132966	0.01768	cis
rs17860566	OID44783	MMP1	3.82525	0.000140641	0.0184025	0.708881	0.185316	0.132966	0.01768	cis
rs17860561	OID44783	MMP1	3.82525	0.000140641	0.0184025	0.708881	0.185316	0.132966	0.01768	cis
rs17860560	OID44783	MMP1	3.82525	0.000140641	0.0184025	0.708881	0.185316	0.132966	0.01768	cis
rs17860556	OID44783	MMP1	3.82525	0.000140641	0.0184025	0.708881	0.185316	0.132966	0.01768	cis
rs17860529	OID44783	MMP1	3.82525	0.000140641	0.0184025	0.708881	0.185316	0.132966	0.01768	cis
rs636229	OID44783	MMP1	-3.82525	0.000140641	0.0184025	-0.708881	0.185316	-0.132966	0.01768	cis
rs565256	OID44783	MMP1	-3.82525	0.000140641	0.0184025	-0.708881	0.185316	-0.132966	0.01768	cis
rs138343924	OID40920	CABYR	-3.82525	0.000140645	0.018403	-0.641448	0.167688	-0.132966	0.01768	cis
rs210164	OID43978	MLN	3.82524	0.000140646	0.018403	0.325754	0.0851589	0.132966	0.0176799	cis
rs149800125	OID44276	SPINK4	-3.82524	0.000140647	0.018403	-0.546926	0.142978	-0.132966	0.0176799	cis
rs13383194	OID43401	B3GNT7	3.82522	0.000140657	0.0184043	0.104153	0.0272278	0.132965	0.0176798	cis
rs6714129	OID43401	B3GNT7	3.82522	0.000140657	0.0184043	0.104153	0.0272278	0.132965	0.0176798	cis
rs7589912	OID43401	B3GNT7	3.82522	0.000140657	0.0184043	0.104153	0.0272278	0.132965	0.0176798	cis
rs9263848	OID42553	HCG22	-3.82519	0.000140679	0.0184049	-0.669345	0.174984	-0.132964	0.0176794	cis
rs9263851	OID42553	HCG22	-3.82519	0.000140679	0.0184049	-0.669345	0.174984	-0.132964	0.0176794	cis
rs9263856	OID42553	HCG22	-3.82519	0.000140679	0.0184049	-0.669345	0.174984	-0.132964	0.0176794	cis
rs9263857	OID42553	HCG22	-3.82519	0.000140679	0.0184049	-0.669345	0.174984	-0.132964	0.0176794	cis
rs9263860	OID42553	HCG22	-3.82519	0.000140679	0.0184049	-0.669345	0.174984	-0.132964	0.0176794	cis
rs7759224	OID42553	HCG22	-3.82519	0.000140679	0.0184049	-0.669345	0.174984	-0.132964	0.0176794	cis
rs7759909	OID42553	HCG22	-3.82519	0.000140679	0.0184049	-0.669345	0.174984	-0.132964	0.0176794	cis
rs3915965	OID42553	HCG22	-3.82519	0.000140679	0.0184049	-0.669345	0.174984	-0.132964	0.0176794	cis
rs28362331	OID42553	HCG22	-3.82519	0.000140679	0.0184049	-0.669345	0.174984	-0.132964	0.0176794	cis
rs28362332	OID42553	HCG22	-3.82519	0.000140679	0.0184049	-0.669345	0.174984	-0.132964	0.0176794	cis
rs17191118	OID42553	HCG22	-3.82519	0.000140679	0.0184049	-0.669345	0.174984	-0.132964	0.0176794	cis
chr6_31195890_G_T	OID42553	HCG22	-3.82519	0.000140679	0.0184049	-0.669345	0.174984	-0.132964	0.0176794	cis
rs28742573	OID42553	HCG22	-3.82519	0.000140679	0.0184049	-0.669345	0.174984	-0.132964	0.0176794	cis
rs28362334	OID42553	HCG22	-3.82519	0.000140679	0.0184049	-0.669345	0.174984	-0.132964	0.0176794	cis
rs28362338	OID42553	HCG22	-3.82519	0.000140679	0.0184049	-0.669345	0.174984	-0.132964	0.0176794	cis
rs28362339	OID42553	HCG22	-3.82519	0.000140679	0.0184049	-0.669345	0.174984	-0.132964	0.0176794	cis
rs28362340	OID42553	HCG22	-3.82519	0.000140679	0.0184049	-0.669345	0.174984	-0.132964	0.0176794	cis
rs28362341	OID42553	HCG22	-3.82519	0.000140679	0.0184049	-0.669345	0.174984	-0.132964	0.0176794	cis
rs28362343	OID42553	HCG22	-3.82519	0.000140679	0.0184049	-0.669345	0.174984	-0.132964	0.0176794	cis
rs74568298	OID42553	HCG22	-3.82519	0.000140679	0.0184049	-0.669345	0.174984	-0.132964	0.0176794	cis
rs145951274	OID42553	HCG22	-3.82519	0.000140679	0.0184049	-0.669345	0.174984	-0.132964	0.0176794	cis
rs28362349	OID42553	HCG22	-3.82519	0.000140679	0.0184049	-0.669345	0.174984	-0.132964	0.0176794	cis
rs28362350	OID42553	HCG22	-3.82519	0.000140679	0.0184049	-0.669345	0.174984	-0.132964	0.0176794	cis
rs28362351	OID42553	HCG22	-3.82519	0.000140679	0.0184049	-0.669345	0.174984	-0.132964	0.0176794	cis
rs28362352	OID42553	HCG22	-3.82519	0.000140679	0.0184049	-0.669345	0.174984	-0.132964	0.0176794	cis
rs28362353	OID42553	HCG22	-3.82519	0.000140679	0.0184049	-0.669345	0.174984	-0.132964	0.0176794	cis
rs28362354	OID42553	HCG22	-3.82519	0.000140679	0.0184049	-0.669345	0.174984	-0.132964	0.0176794	cis
rs28362361	OID42553	HCG22	-3.82519	0.000140679	0.0184049	-0.669345	0.174984	-0.132964	0.0176794	cis
rs9263870	OID42553	HCG22	-3.82519	0.000140679	0.0184049	-0.669345	0.174984	-0.132964	0.0176794	cis
rs60089902	OID43491	CD38	3.82518	0.00014068	0.0184049	0.135558	0.0354384	0.132964	0.0176794	cis
rs10005419	OID43491	CD38	3.82518	0.00014068	0.0184049	0.135558	0.0354384	0.132964	0.0176794	cis
rs11930435	OID43491	CD38	3.82518	0.00014068	0.0184049	0.135558	0.0354384	0.132964	0.0176794	cis
rs34079730	OID43491	CD38	3.82518	0.00014068	0.0184049	0.135558	0.0354384	0.132964	0.0176794	cis
rs139120114	OID44277	SPINK6	3.82514	0.000140704	0.0184078	0.548034	0.143272	0.132962	0.017679	cis
rs79277406	OID42420	EPHX2	3.82514	0.000140705	0.0184078	0.498429	0.130303	0.132962	0.017679	cis
rs141132113	OID42420	EPHX2	3.82514	0.000140705	0.0184078	0.498429	0.130303	0.132962	0.017679	cis
rs77422482	OID42420	EPHX2	3.82514	0.000140705	0.0184078	0.498429	0.130303	0.132962	0.017679	cis
rs2585131	OID44132	PSCA	-3.82512	0.000140714	0.0184089	-0.833488	0.217898	-0.132962	0.0176788	cis
rs2572923	OID44132	PSCA	-3.82512	0.000140714	0.0184089	-0.833488	0.217898	-0.132962	0.0176788	cis
rs6758251	OID43773	GPC1	3.82512	0.000140717	0.0184091	0.072498	0.0189531	0.132962	0.0176788	cis
rs3214199	OID43029	RPH3A	3.82512	0.000140717	0.0184091	0.202397	0.0529125	0.132962	0.0176788	cis
rs2186178	OID44179	RET	3.82512	0.000140719	0.0184092	0.0683563	0.0178704	0.132962	0.0176788	cis
rs57384505	OID43854	IL4R	-3.82511	0.000140723	0.0184093	-0.12889	0.0336958	-0.132961	0.0176787	cis
rs72792615	OID43854	IL4R	-3.82511	0.000140723	0.0184093	-0.12889	0.0336958	-0.132961	0.0176787	cis
rs28512391	OID43854	IL4R	-3.82511	0.000140723	0.0184093	-0.12889	0.0336958	-0.132961	0.0176787	cis
chr16_27063878_C_T	OID43854	IL4R	-3.82511	0.000140723	0.0184093	-0.12889	0.0336958	-0.132961	0.0176787	cis
rs8056949	OID43854	IL4R	-3.82511	0.000140723	0.0184093	-0.12889	0.0336958	-0.132961	0.0176787	cis
rs59229414	OID43854	IL4R	-3.82511	0.000140723	0.0184093	-0.12889	0.0336958	-0.132961	0.0176787	cis
rs139922806	OID44860	PNP	3.8251	0.000140727	0.0184097	1.41449	0.369791	0.132961	0.0176786	cis
rs115793853	OID45446	C4B	-3.82509	0.00014073	0.0184097	-0.460757	0.120456	-0.132961	0.0176786	cis
rs182445186	OID45446	C4B	-3.82509	0.00014073	0.0184097	-0.460757	0.120456	-0.132961	0.0176786	cis
rs12364554	OID44578	CTSC	-3.82509	0.00014073	0.0184097	-0.171281	0.0447782	-0.132961	0.0176786	cis
rs308756	OID44578	CTSC	-3.82509	0.00014073	0.0184097	-0.171281	0.0447782	-0.132961	0.0176786	cis
rs308755	OID44578	CTSC	-3.82509	0.00014073	0.0184097	-0.171281	0.0447782	-0.132961	0.0176786	cis
rs11019893	OID44578	CTSC	-3.82509	0.00014073	0.0184097	-0.171281	0.0447782	-0.132961	0.0176786	cis
rs625831	OID44578	CTSC	-3.82509	0.00014073	0.0184097	-0.171281	0.0447782	-0.132961	0.0176786	cis
rs12365792	OID44578	CTSC	-3.82509	0.00014073	0.0184097	-0.171281	0.0447782	-0.132961	0.0176786	cis
rs705292	OID44127	PROK1	-3.82509	0.000140733	0.0184099	-0.153919	0.0402393	-0.132961	0.0176785	cis
rs10235837	OID45399	PON1	3.82508	0.00014074	0.0184109	0.18221	0.0476357	0.13296	0.0176784	cis
rs1212335165	OID42705	LRRC38	-3.82506	0.000140748	0.0184118	-0.84162	0.220028	-0.13296	0.0176783	cis
rs945508	OID45216	PEAR1	3.82505	0.000140754	0.0184125	0.0587772	0.0153664	0.132959	0.0176782	cis
rs12598274	OID44852	PLA2G15	3.82505	0.000140755	0.0184126	0.0897574	0.0234657	0.132959	0.0176782	cis
rs2834161	OID43834	IFNGR2	3.82502	0.00014077	0.0184141	0.167781	0.0438641	0.132958	0.0176779	cis
rs9596774	OID44825	OLFM4	-3.82502	0.00014077	0.0184141	-0.370872	0.0969594	-0.132958	0.0176779	cis
rs9596775	OID44825	OLFM4	-3.82502	0.00014077	0.0184141	-0.370872	0.0969594	-0.132958	0.0176779	cis
rs9536381	OID44825	OLFM4	-3.82502	0.00014077	0.0184141	-0.370872	0.0969594	-0.132958	0.0176779	cis
rs9527059	OID44825	OLFM4	-3.82502	0.00014077	0.0184141	-0.370872	0.0969594	-0.132958	0.0176779	cis
rs9805634	OID44825	OLFM4	-3.82502	0.00014077	0.0184141	-0.370872	0.0969594	-0.132958	0.0176779	cis
rs16929472	OID45239	PSAP	-3.82502	0.000140772	0.0184141	-0.105977	0.0277062	-0.132958	0.0176779	cis
rs78200998	OID45239	PSAP	-3.82502	0.000140772	0.0184141	-0.105977	0.0277062	-0.132958	0.0176779	cis
rs182709	OID44553	COCH	-3.82502	0.000140772	0.0184141	-0.156796	0.0409922	-0.132958	0.0176779	cis
rs225977	OID44553	COCH	-3.82502	0.000140772	0.0184141	-0.156796	0.0409922	-0.132958	0.0176779	cis
rs12440300	OID44952	SPESP1	-3.82501	0.000140778	0.0184149	-0.368047	0.0962213	-0.132958	0.0176778	cis
rs61821568	OID43706	FCRL6	-3.82498	0.000140792	0.0184166	-0.227323	0.059431	-0.132957	0.0176776	cis
rs660925	OID42592	IGHMBP2	-3.82498	0.000140795	0.0184169	-0.461517	0.120659	-0.132957	0.0176775	cis
rs11879637	OID43162	TBC1D17	-3.82497	0.000140802	0.0184176	-0.0922159	0.0241089	-0.132956	0.0176774	cis
rs8104825	OID43162	TBC1D17	-3.82497	0.000140802	0.0184176	-0.0922159	0.0241089	-0.132956	0.0176774	cis
rs4287178	OID45330	CD55	-3.82494	0.000140814	0.0184191	-0.20215	0.0528504	-0.132956	0.0176772	cis
rs4589110	OID45330	CD55	-3.82494	0.000140814	0.0184191	-0.20215	0.0528504	-0.132956	0.0176772	cis
rs1447128	OID43749	GFRAL	3.82492	0.00014083	0.018421	0.129458	0.033846	0.132955	0.017677	cis
rs6459112	OID43749	GFRAL	3.82492	0.00014083	0.018421	0.129458	0.033846	0.132955	0.017677	cis
rs1838946	OID43749	GFRAL	3.82492	0.00014083	0.018421	0.129458	0.033846	0.132955	0.017677	cis
rs149297656	OID40019	ANKRD36BP1	-3.82489	0.000140842	0.0184224	-0.398089	0.104078	-0.132954	0.0176768	cis
rs190094243	OID40019	ANKRD36BP1	-3.82489	0.000140842	0.0184224	-0.398089	0.104078	-0.132954	0.0176768	cis
rs144592049	OID43140	STX16	3.82489	0.000140843	0.0184224	1.0844	0.283512	0.132954	0.0176768	cis
rs139754221	OID43140	STX16	3.82489	0.000140843	0.0184224	1.0844	0.283512	0.132954	0.0176768	cis
rs28576452	OID42621	IL31RA	-3.82486	0.000140859	0.0184244	-0.149093	0.0389798	-0.132953	0.0176765	cis
rs12055023	OID42621	IL31RA	-3.82486	0.000140859	0.0184244	-0.149093	0.0389798	-0.132953	0.0176765	cis
rs73137381	OID40203	EPHA3	-3.82485	0.000140866	0.0184247	-0.211721	0.0553541	-0.132953	0.0176764	cis
rs73137384	OID40203	EPHA3	-3.82485	0.000140866	0.0184247	-0.211721	0.0553541	-0.132953	0.0176764	cis
rs73137387	OID40203	EPHA3	-3.82485	0.000140866	0.0184247	-0.211721	0.0553541	-0.132953	0.0176764	cis
rs73137393	OID40203	EPHA3	-3.82485	0.000140866	0.0184247	-0.211721	0.0553541	-0.132953	0.0176764	cis
rs73137395	OID40203	EPHA3	-3.82485	0.000140866	0.0184247	-0.211721	0.0553541	-0.132953	0.0176764	cis
rs73139257	OID40203	EPHA3	-3.82485	0.000140866	0.0184247	-0.211721	0.0553541	-0.132953	0.0176764	cis
rs1028013	OID40203	EPHA3	-3.82485	0.000140866	0.0184247	-0.211721	0.0553541	-0.132953	0.0176764	cis
rs9879088	OID43314	ABI3BP	3.82484	0.000140872	0.0184254	0.107889	0.0282075	0.132952	0.0176763	cis
rs7634500	OID43314	ABI3BP	3.82484	0.000140872	0.0184254	0.107889	0.0282075	0.132952	0.0176763	cis
rs7409538	OID42946	PROCR	-3.82483	0.000140879	0.0184262	-0.337292	0.0881849	-0.132952	0.0176762	cis
rs951762	OID45056	CD109	-3.82482	0.000140883	0.0184266	-0.0743953	0.0194506	-0.132952	0.0176761	cis
rs9375819	OID44626	ENPP1	-3.82482	0.000140885	0.0184268	-0.104688	0.0273706	-0.132951	0.0176761	cis
rs185686725	OID43774	GPC5	-3.82478	0.000140906	0.0184295	-0.349757	0.091445	-0.13295	0.0176757	cis
rs75625949	OID43958	MAP4K5	-3.82478	0.000140907	0.0184295	-0.579538	0.151522	-0.13295	0.0176757	cis
rs1146395	OID43550	COL24A1	-3.82476	0.000140915	0.0184306	-0.0953609	0.0249325	-0.13295	0.0176756	cis
rs17424833	OID44553	COCH	-3.82475	0.000140923	0.0184313	-0.141283	0.036939	-0.132949	0.0176755	cis
rs17424854	OID44553	COCH	-3.82475	0.000140923	0.0184313	-0.141283	0.036939	-0.132949	0.0176755	cis
rs72662280	OID44553	COCH	-3.82475	0.000140923	0.0184313	-0.141283	0.036939	-0.132949	0.0176755	cis
rs17333925	OID44553	COCH	-3.82475	0.000140923	0.0184313	-0.141283	0.036939	-0.132949	0.0176755	cis
rs17425115	OID44553	COCH	-3.82475	0.000140923	0.0184313	-0.141283	0.036939	-0.132949	0.0176755	cis
rs145792488	OID42305	CLYBL	3.82474	0.000140932	0.0184323	0.991036	0.259112	0.132949	0.0176753	cis
rs4408554	OID42327	CRYM	3.82473	0.000140936	0.0184328	0.611691	0.159931	0.132948	0.0176753	cis
rs12235211	OID45299	ABO	3.82471	0.000140944	0.0184338	0.454866	0.118928	0.132948	0.0176751	cis
rs9816784	OID45420	TFRC	3.82471	0.000140945	0.0184338	0.0580916	0.0151885	0.132948	0.0176751	cis
rs11717368	OID45420	TFRC	3.82471	0.000140945	0.0184338	0.0580916	0.0151885	0.132948	0.0176751	cis
rs7170401	OID44130	PRTG	3.82471	0.000140946	0.0184338	0.067949	0.0177658	0.132948	0.0176751	cis
rs188137755	OID45077	CLPS	-3.8247	0.00014095	0.0184342	-0.611383	0.159851	-0.132947	0.017675	cis
rs56183729	OID42553	HCG22	-3.82468	0.000140962	0.0184354	-0.574317	0.150161	-0.132947	0.0176748	cis
rs12174823	OID42553	HCG22	-3.82468	0.000140962	0.0184354	-0.574317	0.150161	-0.132947	0.0176748	cis
rs9391762	OID42553	HCG22	-3.82468	0.000140962	0.0184354	-0.574317	0.150161	-0.132947	0.0176748	cis
rs9380173	OID42553	HCG22	-3.82468	0.000140962	0.0184354	-0.574317	0.150161	-0.132947	0.0176748	cis
rs974962	OID42553	HCG22	-3.82468	0.000140962	0.0184354	-0.574317	0.150161	-0.132947	0.0176748	cis
rs56293836	OID42640	ITGB6	-3.82468	0.000140965	0.0184354	-0.0775294	0.0202708	-0.132947	0.0176748	cis
rs17831191	OID42640	ITGB6	-3.82468	0.000140965	0.0184354	-0.0775294	0.0202708	-0.132947	0.0176748	cis
rs62175517	OID42640	ITGB6	-3.82468	0.000140965	0.0184354	-0.0775294	0.0202708	-0.132947	0.0176748	cis
rs925410	OID42640	ITGB6	-3.82468	0.000140965	0.0184354	-0.0775294	0.0202708	-0.132947	0.0176748	cis
rs6759836	OID42640	ITGB6	-3.82468	0.000140965	0.0184354	-0.0775294	0.0202708	-0.132947	0.0176748	cis
rs17831251	OID42640	ITGB6	-3.82468	0.000140965	0.0184354	-0.0775294	0.0202708	-0.132947	0.0176748	cis
rs6707458	OID42640	ITGB6	-3.82468	0.000140965	0.0184354	-0.0775294	0.0202708	-0.132947	0.0176748	cis
rs9579887	OID42605	IL17D	-3.82465	0.000140978	0.0184371	-0.172778	0.0451748	-0.132946	0.0176746	cis
rs11666109	OID43279	VSTM1	-3.82464	0.000140983	0.0184376	-0.159847	0.0417939	-0.132945	0.0176745	cis
rs2144815	OID45491	SERPINA4	3.8246	0.000141005	0.0184402	0.103241	0.026994	0.132944	0.0176741	cis
rs7140190	OID45491	SERPINA4	3.8246	0.000141005	0.0184402	0.103241	0.026994	0.132944	0.0176741	cis
rs3830904	OID45491	SERPINA4	3.8246	0.000141005	0.0184402	0.103241	0.026994	0.132944	0.0176741	cis
rs7142978	OID45491	SERPINA4	3.8246	0.000141005	0.0184402	0.103241	0.026994	0.132944	0.0176741	cis
rs56040623	OID43430	C16orf89	3.8246	0.00014101	0.0184408	0.130546	0.0341333	0.132944	0.0176741	cis
rs62128256	OID45415	SSC5D	-3.82459	0.000141014	0.0184413	-0.205363	0.0536955	-0.132944	0.017674	cis
rs2544038	OID43552	COL2A1	-3.82458	0.000141017	0.0184415	-0.21153	0.0553081	-0.132943	0.0176739	cis
rs4703589	OID42449	FCHO2	3.82457	0.000141025	0.0184425	0.161879	0.0423262	0.132943	0.0176738	cis
rs4563606	OID42449	FCHO2	3.82457	0.000141025	0.0184425	0.161879	0.0423262	0.132943	0.0176738	cis
rs2411813	OID43732	FUT8	-3.82456	0.000141031	0.0184432	-0.233332	0.0610088	-0.132943	0.0176737	cis
rs142633580	OID41776	SEC13	-3.82455	0.000141034	0.0184435	-0.678896	0.17751	-0.132942	0.0176737	cis
rs6003958	OID45104	DDT	-3.82454	0.00014104	0.0184442	-0.0969416	0.0253472	-0.132942	0.0176736	cis
rs114485334	OID45381	LCAT	-3.82453	0.000141049	0.018445	-0.0887993	0.0232184	-0.132941	0.0176734	cis
rs61744392	OID45381	LCAT	-3.82453	0.000141049	0.018445	-0.0887993	0.0232184	-0.132941	0.0176734	cis
rs75507457	OID45381	LCAT	-3.82453	0.000141049	0.018445	-0.0887993	0.0232184	-0.132941	0.0176734	cis
rs143557572	OID45381	LCAT	-3.82453	0.000141049	0.018445	-0.0887993	0.0232184	-0.132941	0.0176734	cis
rs115379382	OID45381	LCAT	-3.82453	0.000141049	0.018445	-0.0887993	0.0232184	-0.132941	0.0176734	cis
rs57943888	OID44426	ZFYVE19	3.82447	0.000141082	0.0184492	0.182809	0.0477999	0.132939	0.0176729	cis
rs57825040	OID44426	ZFYVE19	3.82447	0.000141082	0.0184492	0.182809	0.0477999	0.132939	0.0176729	cis
rs7655425	OID45413	SOD3	3.82445	0.000141091	0.0184502	0.153435	0.0401194	0.132939	0.0176728	cis
rs111506697	OID42032	XRCC1	3.82445	0.000141095	0.0184507	0.296033	0.0774054	0.132939	0.0176727	cis
rs1419881	OID42553	HCG22	3.82445	0.000141095	0.0184507	0.417963	0.109287	0.132939	0.0176727	cis
rs10871306	OID45097	CTRB1	-3.82443	0.000141106	0.018452	-0.191034	0.049951	-0.132938	0.0176725	cis
rs2070316	OID45045	BPIFB1	-3.82442	0.000141111	0.0184526	-0.1695	0.0443206	-0.132938	0.0176724	cis
rs78748343	OID42397	EFNB2	-3.82441	0.000141112	0.0184527	-0.299461	0.0783024	-0.132938	0.0176724	cis
rs79550794	OID43630	DPEP1	-3.82441	0.000141114	0.0184529	-0.274755	0.0718425	-0.132937	0.0176724	cis
rs3774202	OID44681	GHRL	-3.82437	0.000141136	0.0184553	-0.348265	0.0910646	-0.132936	0.017672	cis
rs10285	OID44681	GHRL	-3.82437	0.000141136	0.0184553	-0.348265	0.0910646	-0.132936	0.017672	cis
rs2072578	OID44681	GHRL	-3.82437	0.000141136	0.0184553	-0.348265	0.0910646	-0.132936	0.017672	cis
rs112571188	OID44681	GHRL	-3.82437	0.000141136	0.0184553	-0.348265	0.0910646	-0.132936	0.017672	cis
rs11716841	OID44681	GHRL	-3.82437	0.000141136	0.0184553	-0.348265	0.0910646	-0.132936	0.017672	cis
rs76896136	OID44681	GHRL	-3.82437	0.000141136	0.0184553	-0.348265	0.0910646	-0.132936	0.017672	cis
rs6900118	OID43429	BTN3A2	3.82437	0.000141136	0.0184553	0.270864	0.0708259	0.132936	0.017672	cis
rs612169	OID44053	OBP2B	-3.82436	0.000141142	0.0184559	-0.146357	0.0382695	-0.132936	0.0176719	cis
rs6059000	OID44480	BPIFB2	-3.82434	0.000141153	0.0184573	-0.141259	0.0369369	-0.132935	0.0176717	cis
rs221975	OID44480	BPIFB2	-3.82434	0.000141153	0.0184573	-0.141259	0.0369369	-0.132935	0.0176717	cis
rs182312651	OID45086	COLEC11	-3.82434	0.000141154	0.0184573	-0.135159	0.0353418	-0.132935	0.0176717	cis
rs1365152	OID43542	CLSTN2	-3.82433	0.000141159	0.0184576	-0.209413	0.054758	-0.132935	0.0176717	cis
rs9851415	OID43542	CLSTN2	-3.82433	0.000141159	0.0184576	-0.209413	0.054758	-0.132935	0.0176717	cis
rs17398553	OID43542	CLSTN2	-3.82433	0.000141159	0.0184576	-0.209413	0.054758	-0.132935	0.0176717	cis
rs9824570	OID43542	CLSTN2	-3.82433	0.000141159	0.0184576	-0.209413	0.054758	-0.132935	0.0176717	cis
rs71314533	OID43542	CLSTN2	-3.82433	0.000141159	0.0184576	-0.209413	0.054758	-0.132935	0.0176717	cis
rs386419668	OID41923	TECTB	-3.82432	0.000141163	0.0184581	-0.339428	0.088755	-0.132935	0.0176716	cis
rs139073960	OID43950	M6PR	3.82431	0.000141173	0.0184592	0.196647	0.0514203	0.132934	0.0176714	cis
rs117609674	OID43950	M6PR	3.82431	0.000141173	0.0184592	0.196647	0.0514203	0.132934	0.0176714	cis
rs2814883	OID43966	MDGA1	-3.8243	0.000141175	0.0184593	-0.13145	0.0343722	-0.132934	0.0176714	cis
rs2814889	OID43966	MDGA1	-3.8243	0.000141175	0.0184593	-0.13145	0.0343722	-0.132934	0.0176714	cis
rs4392718	OID43966	MDGA1	3.8243	0.000141175	0.0184593	0.13145	0.0343722	0.132934	0.0176714	cis
rs1453815	OID45413	SOD3	3.8243	0.000141176	0.0184593	0.13475	0.0352352	0.132934	0.0176714	cis
rs2178493	OID41495	MTERF2	3.82428	0.000141185	0.0184604	0.157454	0.0411723	0.132933	0.0176712	cis
rs10014107	OID45413	SOD3	3.82425	0.000141205	0.018463	0.143525	0.0375302	0.132932	0.0176709	cis
rs6033664	OID44935	SIRPB1	-3.82423	0.000141215	0.0184642	-0.118545	0.0309984	-0.132931	0.0176708	cis
rs116482870	OID45386	MST1	3.82423	0.000141217	0.0184644	0.340653	0.0890777	0.132931	0.0176707	cis
rs12638707	OID40400	MCCC1	3.82422	0.000141219	0.0184645	0.568238	0.148589	0.132931	0.0176707	cis
rs3830592	OID40400	MCCC1	3.82422	0.000141219	0.0184645	0.568238	0.148589	0.132931	0.0176707	cis
rs4804146	OID45022	ACP5	3.82418	0.000141245	0.0184678	0.247622	0.0647517	0.13293	0.0176703	cis
rs141622018	OID43552	COL2A1	3.82418	0.000141247	0.0184679	0.586956	0.153486	0.132929	0.0176702	cis
rs138421268	OID43552	COL2A1	3.82418	0.000141247	0.0184679	0.586956	0.153486	0.132929	0.0176702	cis
rs117635466	OID43335	ADGRB3	3.82416	0.000141253	0.0184687	0.165922	0.0433878	0.132929	0.0176701	cis
rs3114353	OID44430	ZP3	3.82415	0.000141263	0.01847	0.825325	0.215819	0.132928	0.01767	cis
rs191798799	OID45467	GC	-3.82412	0.000141276	0.0184716	-0.431733	0.112897	-0.132928	0.0176698	cis
rs74740267	OID44524	CDH15	-3.82411	0.000141281	0.0184722	-0.270388	0.070706	-0.132927	0.0176697	cis
rs1055128724	OID40314	IQCA1L	3.82408	0.000141303	0.0184748	1.96889	0.514866	0.132926	0.0176693	cis
rs193056812	OID40314	IQCA1L	3.82408	0.000141303	0.0184748	1.96889	0.514866	0.132926	0.0176693	cis
rs12135954	OID42541	GSTM4	3.82407	0.000141305	0.0184751	0.526866	0.137776	0.132926	0.0176693	cis
rs116108356	OID44567	CRELD1	-3.82407	0.000141308	0.0184753	-0.216895	0.0567183	-0.132926	0.0176692	cis
rs192555831	OID44567	CRELD1	-3.82407	0.000141308	0.0184753	-0.216895	0.0567183	-0.132926	0.0176692	cis
rs12245196	OID45239	PSAP	3.82406	0.000141312	0.0184757	0.0979496	0.025614	0.132925	0.0176692	cis
rs35692463	OID44698	HBZ	3.82405	0.000141319	0.0184766	0.232541	0.0608103	0.132925	0.0176691	cis
rs2341184	OID44774	MELTF	3.82404	0.000141322	0.0184769	0.0782261	0.0204564	0.132925	0.017669	cis
rs4944192	OID44661	FOLR3	-3.82403	0.000141328	0.0184775	-0.69228	0.181034	-0.132924	0.0176689	cis
rs3750916	OID44661	FOLR3	-3.82403	0.000141328	0.0184775	-0.69228	0.181034	-0.132924	0.0176689	cis
rs3750915	OID44661	FOLR3	-3.82403	0.000141328	0.0184775	-0.69228	0.181034	-0.132924	0.0176689	cis
rs36055263	OID42602	IL15RA	3.82402	0.000141335	0.0184781	0.101277	0.0264846	0.132924	0.0176688	cis
rs3136611	OID42602	IL15RA	3.82402	0.000141335	0.0184781	0.101277	0.0264846	0.132924	0.0176688	cis
rs7077401	OID42602	IL15RA	3.82402	0.000141335	0.0184781	0.101277	0.0264846	0.132924	0.0176688	cis
rs117974186	OID44010	NAPRT	-3.82401	0.000141338	0.0184784	-0.188652	0.0493336	-0.132924	0.0176688	cis
rs9931930	OID44524	CDH15	3.82401	0.000141343	0.018479	0.153804	0.0402206	0.132924	0.0176687	cis
rs7631827	OID45438	APOD	-3.82398	0.000141354	0.0184801	-0.16207	0.0423824	-0.132923	0.0176685	cis
rs10933694	OID45438	APOD	-3.82398	0.000141354	0.0184801	-0.16207	0.0423824	-0.132923	0.0176685	cis
rs73206616	OID45438	APOD	-3.82398	0.000141354	0.0184801	-0.16207	0.0423824	-0.132923	0.0176685	cis
rs75226331	OID45438	APOD	-3.82398	0.000141354	0.0184801	-0.16207	0.0423824	-0.132923	0.0176685	cis
rs147138540	OID45438	APOD	-3.82398	0.000141354	0.0184801	-0.16207	0.0423824	-0.132923	0.0176685	cis
rs112865836	OID45438	APOD	-3.82398	0.000141354	0.0184801	-0.16207	0.0423824	-0.132923	0.0176685	cis
rs6871713	OID44685	GLRX	-3.82398	0.000141357	0.0184804	-0.147452	0.0385598	-0.132923	0.0176685	cis
rs74749130	OID42787	MUC20	3.82397	0.000141361	0.0184807	0.289879	0.0758057	0.132923	0.0176684	cis
rs112897657	OID42787	MUC20	3.82397	0.000141361	0.0184807	0.289879	0.0758057	0.132923	0.0176684	cis
rs6784831	OID42787	MUC20	3.82397	0.000141361	0.0184807	0.289879	0.0758057	0.132923	0.0176684	cis
rs151038158	OID45249	SBSN	-3.82395	0.000141375	0.0184824	-0.226666	0.0592755	-0.132922	0.0176682	cis
rs113593366	OID41388	KIR3DL3	3.82393	0.000141385	0.0184834	1.23752	0.323624	0.132921	0.017668	cis
rs113539490	OID41388	KIR3DL3	3.82393	0.000141385	0.0184834	1.23752	0.323624	0.132921	0.017668	cis
rs76699000	OID41388	KIR3DL3	3.82393	0.000141385	0.0184834	1.23752	0.323624	0.132921	0.017668	cis
rs113482431	OID41388	KIR3DL3	3.82393	0.000141385	0.0184834	1.23752	0.323624	0.132921	0.017668	cis
rs11667515	OID44708	ICAM5	-3.82393	0.000141385	0.0184835	-0.101798	0.0266213	-0.132921	0.017668	cis
rs2786098	OID45333	CFHR5	3.8239	0.000141402	0.0184853	0.129949	0.0339835	0.13292	0.0176677	cis
rs2821116	OID45333	CFHR5	3.8239	0.000141402	0.0184853	0.129949	0.0339835	0.13292	0.0176677	cis
rs2786119	OID45333	CFHR5	3.8239	0.000141402	0.0184853	0.129949	0.0339835	0.13292	0.0176677	cis
rs2821115	OID45333	CFHR5	3.8239	0.000141402	0.0184853	0.129949	0.0339835	0.13292	0.0176677	cis
rs2786117	OID45333	CFHR5	3.8239	0.000141402	0.0184853	0.129949	0.0339835	0.13292	0.0176677	cis
rs11467535	OID40862	BFSP1	3.82389	0.000141408	0.018486	0.538427	0.140806	0.13292	0.0176676	cis
rs11085028	OID40737	ZFR2	3.82388	0.000141415	0.0184869	0.268573	0.0702358	0.132919	0.0176675	cis
rs61051235	OID44511	CD300C	-3.8238	0.000141457	0.0184923	-0.189463	0.0495482	-0.132917	0.0176668	cis
rs55739003	OID44511	CD300C	-3.8238	0.000141457	0.0184923	-0.189463	0.0495482	-0.132917	0.0176668	cis
rs748100561	OID45097	CTRB1	3.82379	0.000141464	0.018493	0.547379	0.143151	0.132916	0.0176667	cis
rs2394994	OID45446	C4B	-3.82379	0.000141464	0.018493	-0.187768	0.0491052	-0.132916	0.0176667	cis
rs10034495	OID43196	TMA16	3.82377	0.000141475	0.0184944	0.151123	0.0395219	0.132916	0.0176666	cis
rs2451746	OID43428	BTN1A1	3.82374	0.000141491	0.0184962	0.165236	0.0432132	0.132915	0.0176663	cis
rs2498343	OID43428	BTN1A1	3.82374	0.000141491	0.0184962	0.165236	0.0432132	0.132915	0.0176663	cis
rs2451714	OID43428	BTN1A1	3.82374	0.000141491	0.0184962	0.165236	0.0432132	0.132915	0.0176663	cis
rs10856946	OID42197	BTC	3.82373	0.000141497	0.0184969	0.242174	0.0633345	0.132914	0.0176662	cis
rs12359406	OID43780	GPR15LG	-3.82372	0.000141501	0.0184973	-0.198874	0.0520107	-0.132914	0.0176661	cis
rs34569071	OID43780	GPR15LG	-3.82372	0.000141501	0.0184973	-0.198874	0.0520107	-0.132914	0.0176661	cis
rs35275715	OID45386	MST1	-3.82372	0.000141504	0.0184975	-0.168378	0.0440352	-0.132914	0.0176661	cis
rs34034116	OID45386	MST1	-3.82372	0.000141504	0.0184975	-0.168378	0.0440352	-0.132914	0.0176661	cis
rs12610552	OID41454	MARK4	3.82371	0.000141512	0.0184985	0.38329	0.10024	0.132913	0.017666	cis
rs8017356	OID43732	FUT8	3.82369	0.00014152	0.0184995	0.661682	0.173048	0.132913	0.0176658	cis
rs7857194	OID44083	PDCD1LG2	3.82366	0.000141536	0.0185011	0.0732185	0.0191488	0.132912	0.0176656	cis
rs7025269	OID44050	NUDT2	-3.82366	0.000141537	0.0185011	-0.156121	0.0408303	-0.132912	0.0176656	cis
rs7848476	OID44050	NUDT2	-3.82366	0.000141537	0.0185011	-0.156121	0.0408303	-0.132912	0.0176656	cis
rs7863723	OID44050	NUDT2	-3.82366	0.000141537	0.0185011	-0.156121	0.0408303	-0.132912	0.0176656	cis
rs10972072	OID44050	NUDT2	-3.82366	0.000141537	0.0185011	-0.156121	0.0408303	-0.132912	0.0176656	cis
rs7029097	OID44050	NUDT2	-3.82366	0.000141537	0.0185011	-0.156121	0.0408303	-0.132912	0.0176656	cis
rs10814104	OID44050	NUDT2	-3.82366	0.000141537	0.0185011	-0.156121	0.0408303	-0.132912	0.0176656	cis
rs4879779	OID44050	NUDT2	-3.82366	0.000141537	0.0185011	-0.156121	0.0408303	-0.132912	0.0176656	cis
rs55821510	OID44393	VMO1	-3.82365	0.000141545	0.018502	-0.217617	0.0569133	-0.132911	0.0176654	cis
rs62055612	OID44393	VMO1	-3.82365	0.000141545	0.018502	-0.217617	0.0569133	-0.132911	0.0176654	cis
rs1163144	OID42883	PBLD	-3.82364	0.000141546	0.0185021	-0.187414	0.0490144	-0.132911	0.0176654	cis
rs143674922	OID45234	PRAP1	3.82363	0.000141555	0.0185032	0.963169	0.251899	0.132911	0.0176653	cis
rs9836836	OID43168	TDGF1	-3.82361	0.000141564	0.0185042	-0.613711	0.160505	-0.13291	0.0176651	cis
rs744780	OID44010	NAPRT	-3.82357	0.000141588	0.0185073	-0.188665	0.0493427	-0.132909	0.0176647	cis
rs7918367	OID44266	SNCG	-3.82354	0.000141602	0.0185083	-0.212694	0.0556274	-0.132908	0.0176645	cis
rs34647099	OID44266	SNCG	-3.82354	0.000141602	0.0185083	-0.212694	0.0556274	-0.132908	0.0176645	cis
rs35496319	OID44266	SNCG	-3.82354	0.000141602	0.0185083	-0.212694	0.0556274	-0.132908	0.0176645	cis
chr10_86732496_CTGTTTGTT_C	OID44266	SNCG	-3.82354	0.000141602	0.0185083	-0.212694	0.0556274	-0.132908	0.0176645	cis
rs7899324	OID44266	SNCG	-3.82354	0.000141602	0.0185083	-0.212694	0.0556274	-0.132908	0.0176645	cis
rs34218952	OID44266	SNCG	-3.82354	0.000141602	0.0185083	-0.212694	0.0556274	-0.132908	0.0176645	cis
rs35222021	OID44266	SNCG	-3.82354	0.000141602	0.0185083	-0.212694	0.0556274	-0.132908	0.0176645	cis
rs7917572	OID44266	SNCG	-3.82354	0.000141602	0.0185083	-0.212694	0.0556274	-0.132908	0.0176645	cis
rs35674928	OID44266	SNCG	-3.82354	0.000141602	0.0185083	-0.212694	0.0556274	-0.132908	0.0176645	cis
rs11202148	OID44266	SNCG	-3.82354	0.000141602	0.0185083	-0.212694	0.0556274	-0.132908	0.0176645	cis
rs7083163	OID44266	SNCG	-3.82354	0.000141602	0.0185083	-0.212694	0.0556274	-0.132908	0.0176645	cis
rs12763142	OID44266	SNCG	-3.82354	0.000141602	0.0185083	-0.212694	0.0556274	-0.132908	0.0176645	cis
rs1972505	OID44744	LECT2	3.82354	0.000141603	0.0185083	0.222143	0.0580986	0.132908	0.0176645	cis
chr3_3988040_G_GA	OID42708	LRRN1	-3.82353	0.000141613	0.0185096	-0.123836	0.032388	-0.132907	0.0176643	cis
rs17537076	OID40778	AKAP13	3.82351	0.000141621	0.0185106	0.26822	0.0701501	0.132907	0.0176642	cis
rs11776120	OID45350	DEFA1	-3.82351	0.000141622	0.0185106	-0.149737	0.0391622	-0.132907	0.0176642	cis
rs34825638	OID45350	DEFA1	-3.82351	0.000141622	0.0185106	-0.149737	0.0391622	-0.132907	0.0176642	cis
rs34638127	OID41336	IQCD	3.8235	0.000141629	0.0185113	0.149861	0.0391948	0.132906	0.0176641	cis
rs10774707	OID41336	IQCD	3.8235	0.000141629	0.0185113	0.149861	0.0391948	0.132906	0.0176641	cis
rs75693285	OID44698	HBZ	3.82349	0.000141633	0.0185115	0.849696	0.22223	0.132906	0.017664	cis
rs80173207	OID44698	HBZ	3.82349	0.000141633	0.0185115	0.849696	0.22223	0.132906	0.017664	cis
rs115007213	OID44698	HBZ	3.82349	0.000141633	0.0185115	0.849696	0.22223	0.132906	0.017664	cis
rs3176373	OID44698	HBZ	3.82349	0.000141633	0.0185115	0.849696	0.22223	0.132906	0.017664	cis
rs710081	OID44698	HBZ	3.82349	0.000141633	0.0185115	0.849696	0.22223	0.132906	0.017664	cis
rs6915678	OID43429	BTN3A2	3.82347	0.000141644	0.0185129	0.0998071	0.0261038	0.132905	0.0176638	cis
rs1024760	OID44482	BST1	3.82346	0.000141649	0.0185135	0.162242	0.0424332	0.132905	0.0176638	cis
rs140098516	OID45043	BLMH	-3.82343	0.000141665	0.0185152	-0.331784	0.0867765	-0.132904	0.0176635	cis
chr17_30056932_A_AT	OID45043	BLMH	-3.82343	0.000141665	0.0185152	-0.331784	0.0867765	-0.132904	0.0176635	cis
rs139534359	OID45043	BLMH	-3.82343	0.000141665	0.0185152	-0.331784	0.0867765	-0.132904	0.0176635	cis
rs551190981	OID45043	BLMH	-3.82343	0.000141665	0.0185152	-0.331784	0.0867765	-0.132904	0.0176635	cis
rs11767492	OID44631	EPHA1	-3.82343	0.00014167	0.0185158	-0.105279	0.0275352	-0.132904	0.0176634	cis
rs45451301	OID43942	LTB	-3.8234	0.000141684	0.0185176	-0.280256	0.0733001	-0.132903	0.0176632	cis
rs45531831	OID43942	LTB	-3.8234	0.000141684	0.0185176	-0.280256	0.0733001	-0.132903	0.0176632	cis
rs10797086	OID44252	SLAMF7	-3.82338	0.000141695	0.0185189	-0.146406	0.0382924	-0.132902	0.017663	cis
rs73020721	OID45150	IGF2R	3.82338	0.000141696	0.018519	0.231485	0.0605446	0.132902	0.017663	cis
rs186032433	OID45208	PAM	3.82337	0.000141699	0.0185193	0.288753	0.0755231	0.132902	0.017663	cis
rs35067006	OID44356	TPSAB1	3.82337	0.0001417	0.0185193	0.364475	0.095328	0.132902	0.0176629	cis
rs10985073	OID45447	C5	3.82337	0.000141703	0.0185194	0.130333	0.0340885	0.132902	0.0176629	cis
rs34748466	OID45447	C5	3.82337	0.000141703	0.0185194	0.130333	0.0340885	0.132902	0.0176629	cis
rs7858209	OID45447	C5	3.82337	0.000141703	0.0185194	0.130333	0.0340885	0.132902	0.0176629	cis
rs10818482	OID45447	C5	3.82337	0.000141703	0.0185194	0.130333	0.0340885	0.132902	0.0176629	cis
rs28363946	OID40778	AKAP13	3.82333	0.000141722	0.0185219	0.34625	0.0905623	0.132901	0.0176626	cis
rs76589558	OID44837	PDCD6	-3.82333	0.000141723	0.018522	-0.180131	0.0471136	-0.132901	0.0176626	cis
rs59929871	OID45259	SIRPA	-3.82332	0.000141727	0.0185223	-0.200756	0.0525084	-0.1329	0.0176625	cis
rs72803338	OID43630	DPEP1	3.82332	0.000141729	0.0185226	0.157637	0.0412303	0.1329	0.0176625	cis
rs11921875	OID45317	BCHE	3.82332	0.00014173	0.0185226	0.0752879	0.0196918	0.1329	0.0176625	cis
rs74000535	OID41837	SOX8	-3.82332	0.000141731	0.0185226	-0.593581	0.155253	-0.1329	0.0176624	cis
rs60565458	OID41837	SOX8	-3.82332	0.000141731	0.0185226	-0.593581	0.155253	-0.1329	0.0176624	cis
rs28360604	OID43804	HLA-A	3.82332	0.000141732	0.0185226	0.146509	0.0383199	0.1329	0.0176624	cis
rs3097293	OID43498	CD70	3.82331	0.000141735	0.0185229	0.10538	0.0275625	0.1329	0.0176624	cis
rs11726284	OID42179	BDH2	-3.8233	0.000141742	0.0185238	-0.308284	0.080633	-0.132899	0.0176623	cis
rs140926142	OID44859	PNLIPRP2	-3.82329	0.000141745	0.0185242	-0.718271	0.187867	-0.132899	0.0176622	cis
rs13162269	OID43703	FBN2	-3.82326	0.000141762	0.0185259	-0.192921	0.0504597	-0.132898	0.0176619	cis
rs4836375	OID43703	FBN2	-3.82326	0.000141762	0.0185259	-0.192921	0.0504597	-0.132898	0.0176619	cis
rs13175872	OID43703	FBN2	-3.82326	0.000141762	0.0185259	-0.192921	0.0504597	-0.132898	0.0176619	cis
rs60212692	OID43810	HNMT	-3.82326	0.000141762	0.0185259	-0.141576	0.0370303	-0.132898	0.0176619	cis
rs62163164	OID43810	HNMT	-3.82326	0.000141762	0.0185259	-0.141576	0.0370303	-0.132898	0.0176619	cis
rs13430990	OID43810	HNMT	-3.82326	0.000141762	0.0185259	-0.141576	0.0370303	-0.132898	0.0176619	cis
rs35256266	OID45479	MBL2	-3.82325	0.000141768	0.0185267	-0.255878	0.0669269	-0.132898	0.0176618	cis
rs11551739	OID44567	CRELD1	3.82323	0.00014178	0.0185281	0.132368	0.034622	0.132897	0.0176617	cis
rs6435412	OID43568	CRYGD	3.82322	0.000141784	0.0185286	0.336637	0.0880505	0.132897	0.0176616	cis
rs11785936	OID43477	CCN4	-3.82321	0.000141789	0.018529	-0.133278	0.0348603	-0.132897	0.0176615	cis
rs28481600	OID43477	CCN4	-3.82321	0.000141789	0.018529	-0.133278	0.0348603	-0.132897	0.0176615	cis
rs6980661	OID43477	CCN4	-3.82321	0.000141789	0.018529	-0.133278	0.0348603	-0.132897	0.0176615	cis
rs6980901	OID43477	CCN4	-3.82321	0.000141789	0.018529	-0.133278	0.0348603	-0.132897	0.0176615	cis
chr16_27994297_T_TG	OID44467	APOBR	3.82321	0.00014179	0.018529	0.343155	0.0897557	0.132897	0.0176615	cis
rs12405275	OID42541	GSTM4	3.82321	0.00014179	0.018529	0.707478	0.185048	0.132897	0.0176615	cis
rs2746183	OID45427	TREML1	-3.82321	0.000141791	0.0185291	-0.277375	0.0725503	-0.132896	0.0176615	cis
rs67790517	OID43637	DSG3	3.82319	0.000141802	0.0185304	0.0830886	0.0217328	0.132896	0.0176613	cis
rs17293627	OID42708	LRRN1	-3.82315	0.000141824	0.0185329	-0.103039	0.0269513	-0.132895	0.017661	cis
rs9957420	OID44340	TNFRSF11A	3.82314	0.000141831	0.0185329	0.111823	0.029249	0.132894	0.0176608	cis
rs11874086	OID44340	TNFRSF11A	3.82314	0.000141831	0.0185329	0.111823	0.029249	0.132894	0.0176608	cis
rs1431582	OID44340	TNFRSF11A	3.82314	0.000141831	0.0185329	0.111823	0.029249	0.132894	0.0176608	cis
rs1431583	OID44340	TNFRSF11A	3.82314	0.000141831	0.0185329	0.111823	0.029249	0.132894	0.0176608	cis
rs17069222	OID44340	TNFRSF11A	3.82314	0.000141831	0.0185329	0.111823	0.029249	0.132894	0.0176608	cis
rs11875010	OID44340	TNFRSF11A	3.82314	0.000141831	0.0185329	0.111823	0.029249	0.132894	0.0176608	cis
rs8099682	OID44340	TNFRSF11A	3.82314	0.000141831	0.0185329	0.111823	0.029249	0.132894	0.0176608	cis
rs8086185	OID44340	TNFRSF11A	3.82314	0.000141831	0.0185329	0.111823	0.029249	0.132894	0.0176608	cis
rs11872917	OID44340	TNFRSF11A	3.82314	0.000141831	0.0185329	0.111823	0.029249	0.132894	0.0176608	cis
rs10503064	OID44340	TNFRSF11A	3.82314	0.000141831	0.0185329	0.111823	0.029249	0.132894	0.0176608	cis
chr18_61998085_A_ATTC	OID44340	TNFRSF11A	3.82314	0.000141831	0.0185329	0.111823	0.029249	0.132894	0.0176608	cis
rs2099256	OID44340	TNFRSF11A	3.82314	0.000141831	0.0185329	0.111823	0.029249	0.132894	0.0176608	cis
rs9964513	OID44340	TNFRSF11A	3.82314	0.000141831	0.0185329	0.111823	0.029249	0.132894	0.0176608	cis
rs9319994	OID44340	TNFRSF11A	3.82314	0.000141831	0.0185329	0.111823	0.029249	0.132894	0.0176608	cis
rs7229333	OID44340	TNFRSF11A	3.82314	0.000141831	0.0185329	0.111823	0.029249	0.132894	0.0176608	cis
rs28769872	OID44340	TNFRSF11A	3.82314	0.000141831	0.0185329	0.111823	0.029249	0.132894	0.0176608	cis
rs3762494	OID44719	IL1RN	-3.82313	0.000141834	0.0185331	-0.199198	0.0521033	-0.132894	0.0176608	cis
rs7246494	OID42205	CA11	-3.82313	0.000141837	0.0185331	-0.147701	0.0386336	-0.132894	0.0176607	cis
rs57385810	OID42205	CA11	-3.82313	0.000141837	0.0185331	-0.147701	0.0386336	-0.132894	0.0176607	cis
rs8112951	OID42205	CA11	-3.82313	0.000141837	0.0185331	-0.147701	0.0386336	-0.132894	0.0176607	cis
rs112149380	OID42205	CA11	-3.82313	0.000141837	0.0185331	-0.147701	0.0386336	-0.132894	0.0176607	cis
rs111836272	OID42205	CA11	-3.82313	0.000141837	0.0185331	-0.147701	0.0386336	-0.132894	0.0176607	cis
rs78968006	OID42205	CA11	-3.82313	0.000141837	0.0185331	-0.147701	0.0386336	-0.132894	0.0176607	cis
rs77012329	OID42205	CA11	-3.82313	0.000141837	0.0185331	-0.147701	0.0386336	-0.132894	0.0176607	cis
rs13394556	OID43945	LY75	3.82311	0.000141848	0.0185344	0.110019	0.0287774	0.132893	0.0176606	cis
rs13384013	OID43945	LY75	3.82311	0.000141848	0.0185344	0.110019	0.0287774	0.132893	0.0176606	cis
rs709162	OID45279	TIMP4	3.82309	0.000141861	0.0185361	0.107903	0.028224	0.132892	0.0176604	cis
rs62574561	OID45299	ABO	3.82307	0.000141871	0.0185373	0.787517	0.205991	0.132892	0.0176602	cis
rs375280252	OID43152	SYNGAP1	-3.82306	0.000141875	0.0185376	-0.230685	0.0603403	-0.132891	0.0176601	cis
rs77114005	OID43152	SYNGAP1	-3.82306	0.000141875	0.0185376	-0.230685	0.0603403	-0.132891	0.0176601	cis
rs6908808	OID43152	SYNGAP1	-3.82306	0.000141875	0.0185376	-0.230685	0.0603403	-0.132891	0.0176601	cis
rs147541498	OID44568	CRELD2	-3.82306	0.000141878	0.018538	-0.47339	0.123825	-0.132891	0.0176601	cis
rs34410138	OID44329	TMEM106A	3.82305	0.000141879	0.018538	0.173632	0.0454171	0.132891	0.0176601	cis
rs139369819	OID44752	LGMN	-3.82302	0.000141898	0.0185404	-0.364618	0.0953744	-0.13289	0.0176598	cis
rs187698532	OID41062	CTAGE3P	-3.82299	0.000141915	0.0185426	-0.443933	0.116122	-0.132889	0.0176595	cis
rs56234238	OID45195	NCAM2	3.82298	0.00014192	0.0185431	0.151673	0.039674	0.132889	0.0176594	cis
rs8057340	OID44496	CCL17	3.82293	0.000141952	0.0185472	0.31811	0.083211	0.132887	0.0176589	cis
rs73213611	OID44765	MAN2B2	-3.82291	0.000141958	0.018548	-0.141843	0.0371033	-0.132886	0.0176588	cis
rs2033771	OID45134	GNLY	3.82291	0.000141963	0.0185486	0.127141	0.0332577	0.132886	0.0176587	cis
rs9267806	OID43805	HLA-DRA	-3.8229	0.000141965	0.0185487	-0.218732	0.0572163	-0.132886	0.0176587	cis
rs9839667	OID45336	CHL1	3.82289	0.000141971	0.0185493	0.0781229	0.0204355	0.132886	0.0176586	cis
rs9856879	OID45336	CHL1	3.82289	0.000141971	0.0185493	0.0781229	0.0204355	0.132886	0.0176586	cis
rs8048750	OID44467	APOBR	-3.82289	0.000141973	0.0185496	-0.150858	0.0394619	-0.132885	0.0176586	cis
rs17174789	OID45094	CSTB	-3.82286	0.000141991	0.0185519	-0.123552	0.0323192	-0.132884	0.0176583	cis
rs17450742	OID45204	NRP2	-3.82283	0.000142004	0.0185534	-0.092196	0.0241172	-0.132884	0.0176581	cis
rs181730587	OID43495	CD6	-3.82278	0.000142034	0.0185573	-0.39152	0.102418	-0.132882	0.0176576	cis
rs9666761	OID43686	EPS8L2	-3.82278	0.000142034	0.0185573	-0.114801	0.0300307	-0.132882	0.0176576	cis
rs72822155	OID43595	DCTN1	-3.82278	0.000142037	0.0185575	-0.528385	0.13822	-0.132882	0.0176575	cis
rs56183203	OID43595	DCTN1	-3.82278	0.000142037	0.0185575	-0.528385	0.13822	-0.132882	0.0176575	cis
rs80234105	OID44366	TSPAN8	-3.82276	0.000142047	0.0185587	-0.401806	0.105109	-0.132881	0.0176574	cis
rs60861070	OID42447	FCER1A	3.82275	0.000142051	0.0185591	0.144388	0.0377707	0.132881	0.0176573	cis
rs113731015	OID44852	PLA2G15	3.82275	0.000142052	0.0185592	0.0923976	0.0241705	0.132881	0.0176573	cis
rs112556034	OID44852	PLA2G15	3.82275	0.000142052	0.0185592	0.0923976	0.0241705	0.132881	0.0176573	cis
rs61978289	OID45492	SERPINA5	-3.82274	0.000142057	0.0185596	-0.17572	0.0459672	-0.13288	0.0176572	cis
rs10148488	OID45492	SERPINA5	-3.82274	0.000142057	0.0185596	-0.17572	0.0459672	-0.13288	0.0176572	cis
rs1475937	OID45492	SERPINA5	-3.82274	0.000142057	0.0185596	-0.17572	0.0459672	-0.13288	0.0176572	cis
rs78920739	OID45133	GM2A	3.82274	0.000142059	0.0185597	0.167592	0.0438409	0.13288	0.0176572	cis
rs35947268	OID45133	GM2A	3.82274	0.000142059	0.0185597	0.167592	0.0438409	0.13288	0.0176572	cis
rs6751196	OID43976	MITD1	3.82272	0.000142066	0.0185605	0.194243	0.0508128	0.13288	0.0176571	cis
rs1250757	OID43066	SFTPA2	-3.82272	0.000142067	0.0185605	-0.195162	0.0510531	-0.13288	0.0176571	cis
rs34974522	OID44934	SIGLEC7	3.82272	0.000142067	0.0185605	0.0690357	0.0180593	0.13288	0.0176571	cis
rs3815615	OID44524	CDH15	-3.82272	0.000142068	0.0185606	-0.137916	0.0360779	-0.13288	0.017657	cis
rs13276627	OID45047	CA3	-3.82271	0.000142075	0.0185612	-0.171952	0.0449817	-0.132879	0.0176569	cis
rs34968486	OID45381	LCAT	-3.82271	0.000142075	0.0185612	-0.0897753	0.0234847	-0.132879	0.0176569	cis
chr16_67054750_TTTTG_T	OID45381	LCAT	-3.82271	0.000142075	0.0185612	-0.0897753	0.0234847	-0.132879	0.0176569	cis
rs923932	OID45339	CPN2	3.82271	0.000142075	0.0185612	0.0746677	0.0195327	0.132879	0.0176569	cis
rs2898620	OID45339	CPN2	3.82271	0.000142075	0.0185612	0.0746677	0.0195327	0.132879	0.0176569	cis
rs62292387	OID44131	PSAPL1	3.82271	0.000142077	0.0185613	0.17783	0.0465195	0.132879	0.0176569	cis
rs61766299	OID44452	AGRN	-3.82266	0.000142105	0.0185649	-0.0890932	0.0233066	-0.132878	0.0176564	cis
rs6923009	OID40868	BNIP5	3.82265	0.000142111	0.0185656	0.327115	0.085573	0.132877	0.0176564	cis
chr14_51908527_GATCTATCTATCT_GATCT	OID45196	NID2	3.82264	0.000142111	0.0185656	0.157677	0.0412481	0.132877	0.0176563	cis
rs55692949	OID45490	SERPINA3	3.82264	0.000142113	0.0185657	0.0960422	0.0251246	0.132877	0.0176563	cis
rs11625424	OID45490	SERPINA3	3.82264	0.000142113	0.0185657	0.0960422	0.0251246	0.132877	0.0176563	cis
rs7548885	OID43694	F3	3.82261	0.00014213	0.0185658	0.0784266	0.0205165	0.132876	0.017656	cis
rs3136563	OID43538	CLEC7A	-3.82261	0.000142131	0.0185658	-0.156297	0.0408875	-0.132876	0.017656	cis
rs3176776	OID43538	CLEC7A	-3.82261	0.000142131	0.0185658	-0.156297	0.0408875	-0.132876	0.017656	cis
rs3176775	OID43538	CLEC7A	-3.82261	0.000142131	0.0185658	-0.156297	0.0408875	-0.132876	0.017656	cis
rs7953260	OID43538	CLEC7A	-3.82261	0.000142131	0.0185658	-0.156297	0.0408875	-0.132876	0.017656	cis
rs11052969	OID43538	CLEC7A	-3.82261	0.000142131	0.0185658	-0.156297	0.0408875	-0.132876	0.017656	cis
rs11052970	OID43538	CLEC7A	-3.82261	0.000142131	0.0185658	-0.156297	0.0408875	-0.132876	0.017656	cis
rs35143542	OID43538	CLEC7A	-3.82261	0.000142131	0.0185658	-0.156297	0.0408875	-0.132876	0.017656	cis
rs35559880	OID43538	CLEC7A	-3.82261	0.000142131	0.0185658	-0.156297	0.0408875	-0.132876	0.017656	cis
rs12816871	OID43538	CLEC7A	-3.82261	0.000142131	0.0185658	-0.156297	0.0408875	-0.132876	0.017656	cis
rs12824297	OID43538	CLEC7A	-3.82261	0.000142131	0.0185658	-0.156297	0.0408875	-0.132876	0.017656	cis
rs12824308	OID43538	CLEC7A	-3.82261	0.000142131	0.0185658	-0.156297	0.0408875	-0.132876	0.017656	cis
rs12817268	OID43538	CLEC7A	-3.82261	0.000142131	0.0185658	-0.156297	0.0408875	-0.132876	0.017656	cis
rs116278780	OID43538	CLEC7A	-3.82261	0.000142131	0.0185658	-0.156297	0.0408875	-0.132876	0.017656	cis
rs79711492	OID43538	CLEC7A	-3.82261	0.000142131	0.0185658	-0.156297	0.0408875	-0.132876	0.017656	cis
rs79874629	OID43538	CLEC7A	-3.82261	0.000142131	0.0185658	-0.156297	0.0408875	-0.132876	0.017656	cis
rs12819552	OID43538	CLEC7A	-3.82261	0.000142131	0.0185658	-0.156297	0.0408875	-0.132876	0.017656	cis
rs12422685	OID43538	CLEC7A	-3.82261	0.000142131	0.0185658	-0.156297	0.0408875	-0.132876	0.017656	cis
rs12425365	OID43538	CLEC7A	-3.82261	0.000142131	0.0185658	-0.156297	0.0408875	-0.132876	0.017656	cis
rs12422688	OID43538	CLEC7A	-3.82261	0.000142131	0.0185658	-0.156297	0.0408875	-0.132876	0.017656	cis
rs12422955	OID43538	CLEC7A	-3.82261	0.000142131	0.0185658	-0.156297	0.0408875	-0.132876	0.017656	cis
rs12427278	OID43538	CLEC7A	-3.82261	0.000142131	0.0185658	-0.156297	0.0408875	-0.132876	0.017656	cis
rs12427301	OID43538	CLEC7A	-3.82261	0.000142131	0.0185658	-0.156297	0.0408875	-0.132876	0.017656	cis
rs12422989	OID43538	CLEC7A	-3.82261	0.000142131	0.0185658	-0.156297	0.0408875	-0.132876	0.017656	cis
rs12427030	OID43538	CLEC7A	-3.82261	0.000142131	0.0185658	-0.156297	0.0408875	-0.132876	0.017656	cis
rs11052978	OID43538	CLEC7A	-3.82261	0.000142131	0.0185658	-0.156297	0.0408875	-0.132876	0.017656	cis
rs7295897	OID43538	CLEC7A	-3.82261	0.000142131	0.0185658	-0.156297	0.0408875	-0.132876	0.017656	cis
rs7309767	OID43538	CLEC7A	-3.82261	0.000142131	0.0185658	-0.156297	0.0408875	-0.132876	0.017656	cis
chr12_9768562_G_GT	OID43538	CLEC7A	-3.82261	0.000142131	0.0185658	-0.156297	0.0408875	-0.132876	0.017656	cis
rs9971740	OID43538	CLEC7A	-3.82261	0.000142131	0.0185658	-0.156297	0.0408875	-0.132876	0.017656	cis
rs10772127	OID43538	CLEC7A	-3.82261	0.000142131	0.0185658	-0.156297	0.0408875	-0.132876	0.017656	cis
rs10772128	OID43538	CLEC7A	-3.82261	0.000142131	0.0185658	-0.156297	0.0408875	-0.132876	0.017656	cis
rs12668835	OID43551	COL28A1	-3.8226	0.000142135	0.0185662	-0.181325	0.047435	-0.132876	0.017656	cis
rs8015259	OID45296	WARS1	3.82258	0.00014215	0.0185668	0.120022	0.0313983	0.132875	0.0176557	cis
rs10142340	OID45296	WARS1	-3.82258	0.00014215	0.0185668	-0.120022	0.0313983	-0.132875	0.0176557	cis
rs7155068	OID45296	WARS1	-3.82258	0.00014215	0.0185668	-0.120022	0.0313983	-0.132875	0.0176557	cis
rs11624738	OID45296	WARS1	-3.82258	0.00014215	0.0185668	-0.120022	0.0313983	-0.132875	0.0176557	cis
rs941923	OID45296	WARS1	-3.82258	0.00014215	0.0185668	-0.120022	0.0313983	-0.132875	0.0176557	cis
rs3838956	OID45296	WARS1	-3.82258	0.00014215	0.0185668	-0.120022	0.0313983	-0.132875	0.0176557	cis
rs941931	OID45296	WARS1	-3.82258	0.00014215	0.0185668	-0.120022	0.0313983	-0.132875	0.0176557	cis
rs4905956	OID45296	WARS1	-3.82258	0.00014215	0.0185668	-0.120022	0.0313983	-0.132875	0.0176557	cis
rs8012938	OID45296	WARS1	-3.82258	0.00014215	0.0185668	-0.120022	0.0313983	-0.132875	0.0176557	cis
rs10149239	OID45296	WARS1	-3.82258	0.00014215	0.0185668	-0.120022	0.0313983	-0.132875	0.0176557	cis
rs10149438	OID45296	WARS1	-3.82258	0.00014215	0.0185668	-0.120022	0.0313983	-0.132875	0.0176557	cis
rs941929	OID45296	WARS1	-3.82258	0.00014215	0.0185668	-0.120022	0.0313983	-0.132875	0.0176557	cis
rs3994912	OID45296	WARS1	-3.82258	0.00014215	0.0185668	-0.120022	0.0313983	-0.132875	0.0176557	cis
rs941927	OID45296	WARS1	-3.82258	0.00014215	0.0185668	-0.120022	0.0313983	-0.132875	0.0176557	cis
rs941926	OID45296	WARS1	-3.82258	0.00014215	0.0185668	-0.120022	0.0313983	-0.132875	0.0176557	cis
rs1957453	OID45296	WARS1	-3.82258	0.00014215	0.0185668	-0.120022	0.0313983	-0.132875	0.0176557	cis
rs3835003	OID45296	WARS1	-3.82258	0.00014215	0.0185668	-0.120022	0.0313983	-0.132875	0.0176557	cis
rs2234518	OID45296	WARS1	-3.82258	0.00014215	0.0185668	-0.120022	0.0313983	-0.132875	0.0176557	cis
rs62194740	OID44575	CST1	3.82252	0.000142181	0.0185708	0.315334	0.0824937	0.132873	0.0176552	cis
rs80016487	OID43736	GALNT10	3.8225	0.000142192	0.0185721	0.0855751	0.0223872	0.132872	0.0176551	cis
rs11903628	OID43329	ADAM23	-3.8225	0.000142192	0.0185722	-0.148147	0.0387566	-0.132872	0.017655	cis
rs2278823	OID43543	CLSTN3	3.82249	0.000142199	0.0185729	0.119508	0.0312644	0.132872	0.0176549	cis
rs1561541	OID43906	KYNU	-3.82244	0.000142227	0.0185765	-0.162236	0.042443	-0.13287	0.0176545	cis
rs11898889	OID43906	KYNU	-3.82244	0.000142227	0.0185765	-0.162236	0.042443	-0.13287	0.0176545	cis
rs12805219	OID44552	CNTN5	3.82244	0.000142229	0.0185766	0.0827143	0.0216392	0.13287	0.0176545	cis
rs10515600	OID44954	SPINK7	3.82243	0.000142231	0.0185768	0.136579	0.0357309	0.13287	0.0176544	cis
rs369859441	OID43320	ACP6	-3.8224	0.000142247	0.0185789	-0.145746	0.0381294	-0.132869	0.0176542	cis
rs187055452	OID43089	SLC16A1	-3.82239	0.000142254	0.0185796	-0.526039	0.13762	-0.132869	0.0176541	cis
rs2009972	OID41939	TMOD2	-3.82238	0.000142264	0.0185809	-0.170022	0.0444807	-0.132868	0.0176539	cis
rs56385619	OID44489	CA13	3.82237	0.000142267	0.0185812	0.445774	0.116622	0.132868	0.0176538	cis
rs72700021	OID42704	LRP2BP	3.82235	0.000142277	0.0185824	1.85655	0.485708	0.132867	0.0176537	cis
rs139780543	OID42704	LRP2BP	3.82235	0.000142277	0.0185824	1.85655	0.485708	0.132867	0.0176537	cis
rs11202825	OID43924	LIPF	3.82232	0.000142296	0.0185848	0.269303	0.0704555	0.132866	0.0176534	cis
rs1719476	OID43488	CD300E	3.82231	0.000142302	0.0185856	0.119568	0.0312816	0.132866	0.0176533	cis
rs4729575	OID43547	CNPY4	3.8223	0.000142308	0.0185863	0.110918	0.0290187	0.132865	0.0176532	cis
chr16_31837792_TCAAA_T	OID44129	PRSS53	-3.82228	0.000142318	0.0185875	-0.143428	0.0375242	-0.132865	0.017653	cis
rs2685390	OID44907	SCARA5	3.82227	0.000142322	0.0185879	0.0798054	0.0208791	0.132864	0.017653	cis
rs1316329	OID44907	SCARA5	3.82227	0.000142322	0.0185879	0.0798054	0.0208791	0.132864	0.017653	cis
rs10407512	OID45176	LILRA2	3.82225	0.000142337	0.0185892	0.312372	0.0817246	0.132864	0.0176527	cis
rs10407171	OID45176	LILRA2	3.82225	0.000142337	0.0185892	0.312372	0.0817246	0.132864	0.0176527	cis
rs10407417	OID45176	LILRA2	3.82225	0.000142337	0.0185892	0.312372	0.0817246	0.132864	0.0176527	cis
rs10407651	OID45176	LILRA2	3.82225	0.000142337	0.0185892	0.312372	0.0817246	0.132864	0.0176527	cis
rs112135151	OID45176	LILRA2	3.82225	0.000142337	0.0185892	0.312372	0.0817246	0.132864	0.0176527	cis
rs3745436	OID45176	LILRA2	3.82225	0.000142337	0.0185892	0.312372	0.0817246	0.132864	0.0176527	cis
rs117435208	OID45176	LILRA2	3.82225	0.000142337	0.0185892	0.312372	0.0817246	0.132864	0.0176527	cis
rs148231360	OID45176	LILRA2	3.82225	0.000142337	0.0185892	0.312372	0.0817246	0.132864	0.0176527	cis
rs6719	OID43327	ADAM15	-3.82223	0.000142345	0.0185903	-0.0779062	0.0203824	-0.132863	0.0176526	cis
rs80216242	OID44782	MIA	-3.82222	0.000142353	0.0185912	-0.403445	0.105553	-0.132863	0.0176525	cis
rs77177742	OID45455	CFHR4	-3.8222	0.000142363	0.0185923	-0.295553	0.0773254	-0.132862	0.0176523	cis
rs149145836	OID45455	CFHR4	-3.8222	0.000142363	0.0185923	-0.295553	0.0773254	-0.132862	0.0176523	cis
rs74950062	OID45455	CFHR4	-3.8222	0.000142363	0.0185923	-0.295553	0.0773254	-0.132862	0.0176523	cis
rs62068170	OID42329	CSF3	-3.82217	0.00014238	0.0185943	-0.115966	0.0303405	-0.132861	0.017652	cis
rs62068171	OID42329	CSF3	-3.82217	0.00014238	0.0185943	-0.115966	0.0303405	-0.132861	0.017652	cis
rs4889990	OID44928	SGSH	3.82217	0.000142381	0.0185944	0.118502	0.0310038	0.132861	0.017652	cis
rs142543675	OID42411	ENPEP	-3.82216	0.000142385	0.0185949	-1.10383	0.288797	-0.132861	0.017652	cis
rs2269513	OID43572	CSF2RB	-3.82216	0.000142386	0.018595	-0.153495	0.0401593	-0.132861	0.0176519	cis
rs182475089	OID43564	CRISP2	-3.82215	0.000142389	0.0185952	-0.436443	0.114188	-0.13286	0.0176519	cis
rs56679971	OID42869	OTOA	3.82215	0.000142391	0.0185953	0.458269	0.119898	0.13286	0.0176519	cis
rs79416136	OID42869	OTOA	3.82215	0.000142391	0.0185953	0.458269	0.119898	0.13286	0.0176519	cis
rs4722324	OID44692	GPNMB	-3.82211	0.000142412	0.018598	-0.0858242	0.0224546	-0.132859	0.0176515	cis
rs35497168	OID41437	LZTS3	3.82211	0.000142414	0.0185982	0.28269	0.0739617	0.132859	0.0176515	cis
rs9680034	OID41437	LZTS3	3.82211	0.000142414	0.0185982	0.28269	0.0739617	0.132859	0.0176515	cis
rs972677252	OID40971	CDC37L1	3.82206	0.000142444	0.0186019	1.13601	0.297224	0.132857	0.017651	cis
rs13254148	OID44132	PSCA	3.82206	0.000142444	0.0186019	0.710095	0.185789	0.132857	0.017651	cis
rs34724010	OID44132	PSCA	3.82206	0.000142444	0.0186019	0.710095	0.185789	0.132857	0.017651	cis
rs35432967	OID44496	CCL17	-3.82205	0.000142446	0.0186019	-0.21151	0.0553395	-0.132857	0.017651	cis
rs34627215	OID44496	CCL17	-3.82205	0.000142446	0.0186019	-0.21151	0.0553395	-0.132857	0.017651	cis
rs188281841	OID44278	SPINT3	3.82205	0.00014245	0.0186024	0.540593	0.141441	0.132857	0.0176509	cis
rs201364845	OID43549	CNTNAP2	-3.82204	0.000142452	0.0186026	-0.263449	0.0689289	-0.132857	0.0176509	cis
rs182940460	OID43489	CD300LF	3.82202	0.000142464	0.0186041	0.55006	0.143919	0.132856	0.0176507	cis
rs118037575	OID43999	MUC16	-3.82199	0.000142484	0.0186067	-0.381878	0.0999162	-0.132855	0.0176504	cis
rs12983696	OID45076	CLEC4M	3.82198	0.000142485	0.0186067	0.117062	0.0306286	0.132855	0.0176504	cis
rs144052484	OID43573	CSF3R	3.82197	0.000142494	0.0186077	0.22732	0.0594772	0.132854	0.0176502	cis
rs146987752	OID43573	CSF3R	3.82197	0.000142494	0.0186077	0.22732	0.0594772	0.132854	0.0176502	cis
rs377209664	OID45269	STAB2	-3.82196	0.000142497	0.018608	-0.176406	0.0461559	-0.132854	0.0176502	cis
rs7078706	OID43971	MGMT	3.82194	0.000142509	0.0186095	0.195711	0.0512072	0.132853	0.01765	cis
rs12555781	OID43918	LCN15	3.82192	0.000142519	0.0186108	0.217546	0.0569205	0.132853	0.0176498	cis
rs567995649	OID43573	CSF3R	-3.82191	0.000142526	0.0186114	-0.267493	0.0699894	-0.132852	0.0176497	cis
rs188443431	OID43573	CSF3R	-3.82191	0.000142526	0.0186114	-0.267493	0.0699894	-0.132852	0.0176497	cis
rs186610959	OID43573	CSF3R	-3.82191	0.000142526	0.0186114	-0.267493	0.0699894	-0.132852	0.0176497	cis
rs118138954	OID41753	RTF2	3.82187	0.000142553	0.0186149	1.36402	0.356898	0.132851	0.0176493	cis
rs150694038	OID43223	TPMT	3.82186	0.000142555	0.0186152	0.254622	0.0666226	0.13285	0.0176492	cis
rs3766751	OID45071	CHIT1	3.82185	0.000142559	0.0186155	1.18904	0.311115	0.13285	0.0176492	cis
rs553026390	OID45071	CHIT1	3.82185	0.000142559	0.0186155	1.18904	0.311115	0.13285	0.0176492	cis
rs76064045	OID43822	HSDL2	3.82185	0.00014256	0.0186156	0.200418	0.05244	0.13285	0.0176492	cis
rs12289630	OID44552	CNTN5	3.82185	0.000142563	0.0186158	0.120176	0.0314445	0.13285	0.0176491	cis
rs893233	OID44844	PENK	3.82183	0.000142575	0.0186173	0.0922365	0.0241341	0.132849	0.0176489	cis
rs41281112	OID42305	CLYBL	3.82182	0.000142582	0.0186178	0.617051	0.161455	0.132849	0.0176488	cis
rs239918	OID44864	PPM1F	3.82181	0.000142583	0.0186178	0.108898	0.0284939	0.132849	0.0176488	cis
rs544661023	OID45058	CD177	3.82181	0.000142585	0.0186178	1.62138	0.424245	0.132849	0.0176488	cis
rs577564693	OID45058	CD177	3.82181	0.000142585	0.0186178	1.62138	0.424245	0.132849	0.0176488	cis
rs561621030	OID45058	CD177	3.82181	0.000142585	0.0186178	1.62138	0.424245	0.132849	0.0176488	cis
rs182747620	OID45058	CD177	3.82181	0.000142585	0.0186178	1.62138	0.424245	0.132849	0.0176488	cis
rs185569759	OID45058	CD177	3.82181	0.000142585	0.0186178	1.62138	0.424245	0.132849	0.0176488	cis
rs566591629	OID45058	CD177	3.82181	0.000142585	0.0186178	1.62138	0.424245	0.132849	0.0176488	cis
rs1223371134	OID45058	CD177	3.82181	0.000142585	0.0186178	1.62138	0.424245	0.132849	0.0176488	cis
rs1169349506	OID45058	CD177	3.82181	0.000142585	0.0186178	1.62138	0.424245	0.132849	0.0176488	cis
rs951839141	OID45058	CD177	3.82181	0.000142585	0.0186178	1.62138	0.424245	0.132849	0.0176488	cis
rs187873239	OID45058	CD177	3.82181	0.000142585	0.0186178	1.62138	0.424245	0.132849	0.0176488	cis
rs72778486	OID42602	IL15RA	3.82181	0.000142585	0.0186178	0.410205	0.107333	0.132849	0.0176488	cis
rs77535061	OID44535	CGREF1	3.8218	0.00014259	0.0186183	0.317266	0.0830147	0.132848	0.0176487	cis
rs2278798	OID43548	CNTN2	3.8218	0.000142592	0.0186183	0.104179	0.027259	0.132848	0.0176487	cis
rs11240323	OID43548	CNTN2	3.8218	0.000142592	0.0186183	0.104179	0.027259	0.132848	0.0176487	cis
rs2278795	OID43548	CNTN2	3.8218	0.000142592	0.0186183	0.104179	0.027259	0.132848	0.0176487	cis
rs2784768	OID44927	SFTPD	3.82178	0.000142599	0.0186192	0.131198	0.0343289	0.132848	0.0176485	cis
rs141698172	OID45479	MBL2	3.82178	0.000142602	0.0186195	1.18766	0.310761	0.132848	0.0176485	cis
rs4711102	OID43429	BTN3A2	-3.82177	0.000142605	0.0186198	-0.0998112	0.0261165	-0.132847	0.0176484	cis
rs138334594	OID45269	STAB2	-3.82177	0.000142607	0.0186201	-0.221704	0.0580107	-0.132847	0.0176484	cis
rs76822258	OID42320	CRACR2A	3.82176	0.000142616	0.0186211	1.20054	0.314133	0.132847	0.0176483	cis
rs182978754	OID44849	PKD1	3.82175	0.000142619	0.0186215	0.224591	0.0587665	0.132847	0.0176482	cis
rs150053624	OID40936	CCDC137	3.82173	0.000142629	0.0186227	0.97183	0.25429	0.132846	0.0176481	cis
rs112715785	OID45411	SHBG	3.82171	0.000142643	0.0186244	0.201389	0.052696	0.132845	0.0176478	cis
rs62059838	OID45411	SHBG	3.82171	0.000142643	0.0186244	0.201389	0.052696	0.132845	0.0176478	cis
rs117189169	OID44335	TMPRSS5	-3.82171	0.000142644	0.0186244	-0.113507	0.0297007	-0.132845	0.0176478	cis
rs1018169	OID45051	CBLN2	3.8217	0.000142645	0.0186245	0.107299	0.0280763	0.132845	0.0176478	cis
rs28892580	OID43978	MLN	3.82169	0.000142654	0.0186255	0.379329	0.099257	0.132845	0.0176477	cis
rs202200481	OID45078	CNTN1	-3.82164	0.000142679	0.0186288	-0.0656565	0.0171802	-0.132843	0.0176473	cis
rs56263516	OID42553	HCG22	-3.82163	0.000142688	0.0186297	-0.624625	0.163445	-0.132842	0.0176471	cis
chr14_65861842_G_GCA	OID43732	FUT8	-3.82163	0.000142688	0.0186297	-0.499479	0.130698	-0.132842	0.0176471	cis
rs146933767	OID45422	TGOLN2	3.82163	0.000142688	0.0186297	0.317346	0.0830395	0.132842	0.0176471	cis
rs17712582	OID45422	TGOLN2	3.82163	0.000142688	0.0186297	0.317346	0.0830395	0.132842	0.0176471	cis
rs62364968	OID44744	LECT2	-3.82162	0.000142692	0.0186301	-0.89804	0.234989	-0.132842	0.0176471	cis
rs187553080	OID44430	ZP3	-3.82162	0.000142693	0.0186302	-2.37191	0.620655	-0.132842	0.017647	cis
chr6_27267594_G_GTTTTA	OID43429	BTN3A2	-3.82161	0.0001427	0.0186308	-0.122701	0.0321072	-0.132842	0.0176469	cis
rs2198918	OID42640	ITGB6	-3.8216	0.000142703	0.0186308	-0.0768196	0.0201014	-0.132842	0.0176469	cis
rs55959207	OID42640	ITGB6	-3.8216	0.000142703	0.0186308	-0.0768196	0.0201014	-0.132842	0.0176469	cis
rs2305818	OID42640	ITGB6	-3.8216	0.000142703	0.0186308	-0.0768196	0.0201014	-0.132842	0.0176469	cis
rs1870104	OID42640	ITGB6	-3.8216	0.000142703	0.0186308	-0.0768196	0.0201014	-0.132842	0.0176469	cis
chr2_160177885_A_AT	OID42640	ITGB6	-3.8216	0.000142703	0.0186308	-0.0768196	0.0201014	-0.132842	0.0176469	cis
rs62175395	OID42640	ITGB6	-3.8216	0.000142703	0.0186308	-0.0768196	0.0201014	-0.132842	0.0176469	cis
rs7595859	OID42640	ITGB6	-3.8216	0.000142703	0.0186308	-0.0768196	0.0201014	-0.132842	0.0176469	cis
rs36134621	OID42640	ITGB6	-3.8216	0.000142703	0.0186308	-0.0768196	0.0201014	-0.132842	0.0176469	cis
rs2424576	OID45345	CST3	-3.8216	0.000142705	0.0186308	-0.0784155	0.020519	-0.132841	0.0176469	cis
rs2304488	OID44496	CCL17	-3.8216	0.000142705	0.0186308	-0.189048	0.0494682	-0.132841	0.0176468	cis
rs9926547	OID44496	CCL17	-3.8216	0.000142705	0.0186308	-0.189048	0.0494682	-0.132841	0.0176468	cis
rs9926705	OID44496	CCL17	-3.8216	0.000142705	0.0186308	-0.189048	0.0494682	-0.132841	0.0176468	cis
rs7150486	OID43720	FLRT2	3.82158	0.000142718	0.0186324	0.102815	0.0269037	0.132841	0.0176466	cis
rs9965588	OID41787	SETBP1	3.82156	0.000142727	0.0186335	0.159848	0.0418278	0.13284	0.0176465	cis
rs130768	OID44306	TAFA5	3.82154	0.000142738	0.0186347	0.191875	0.0502089	0.132839	0.0176463	cis
rs135380	OID44306	TAFA5	3.82154	0.000142738	0.0186347	0.191875	0.0502089	0.132839	0.0176463	cis
rs130769	OID44306	TAFA5	3.82154	0.000142738	0.0186347	0.191875	0.0502089	0.132839	0.0176463	cis
rs12316150	OID43901	KLRD1	3.82153	0.000142743	0.0186353	0.209558	0.0548361	0.132839	0.0176462	cis
rs76246320	OID44520	CD80	-3.82153	0.000142746	0.0186355	-0.0940355	0.0246068	-0.132839	0.0176462	cis
rs78549672	OID44520	CD80	-3.82153	0.000142746	0.0186355	-0.0940355	0.0246068	-0.132839	0.0176462	cis
rs10444362	OID42542	GSTP1	3.82151	0.000142756	0.0186364	0.162811	0.0426038	0.132838	0.017646	cis
rs638140	OID42542	GSTP1	3.82151	0.000142756	0.0186364	0.162811	0.0426038	0.132838	0.017646	cis
rs1269981	OID42542	GSTP1	3.82151	0.000142756	0.0186364	0.162811	0.0426038	0.132838	0.017646	cis
rs666328	OID42542	GSTP1	3.82151	0.000142756	0.0186364	0.162811	0.0426038	0.132838	0.017646	cis
rs1262166	OID42542	GSTP1	3.82151	0.000142756	0.0186364	0.162811	0.0426038	0.132838	0.017646	cis
rs11227837	OID42542	GSTP1	3.82151	0.000142756	0.0186364	0.162811	0.0426038	0.132838	0.017646	cis
rs17287315	OID44076	PCDH12	-3.8215	0.000142763	0.0186372	-0.0919548	0.0240625	-0.132838	0.0176459	cis
rs3745648	OID43813	HOOK2	3.82149	0.000142766	0.0186376	0.0974348	0.0254965	0.132838	0.0176459	cis
rs28395875	OID40957	CCDC88B	-3.82146	0.000142782	0.0186396	-0.228303	0.0597423	-0.132837	0.0176456	cis
rs2578165	OID42572	HPGDS	3.82144	0.000142795	0.0186413	0.158162	0.0413882	0.132836	0.0176454	cis
rs9553424	OID44486	C1QTNF9	-3.82144	0.000142797	0.0186414	-0.136204	0.035642	-0.132836	0.0176454	cis
rs4715140	OID45342	CRISP3	3.82142	0.000142806	0.0186425	0.0785508	0.0205554	0.132835	0.0176452	cis
rs150167965	OID44821	NT5E	-3.82142	0.000142808	0.0186427	-0.231077	0.060469	-0.132835	0.0176452	cis
rs34469662	OID40615	SPATA19	3.82141	0.000142811	0.018643	0.449655	0.117667	0.132835	0.0176452	cis
rs35029385	OID43548	CNTN2	3.8214	0.000142816	0.0186436	0.112578	0.0294598	0.132835	0.0176451	cis
rs17090473	OID40488	PARP4	3.8214	0.000142817	0.0186436	0.230697	0.0603697	0.132835	0.0176451	cis
rs12605490	OID45337	CNDP1	3.82139	0.000142825	0.0186445	0.169774	0.0444274	0.132834	0.0176449	cis
rs12607796	OID45337	CNDP1	3.82139	0.000142825	0.0186445	0.169774	0.0444274	0.132834	0.0176449	cis
rs12552815	OID44702	HMCN2	3.82138	0.000142829	0.018645	0.134332	0.0351526	0.132834	0.0176449	cis
rs1555304960	OID45162	INHBC	-3.82135	0.000142847	0.0186454	-0.174513	0.0456679	-0.132833	0.0176446	cis
rs73145303	OID40203	EPHA3	-3.82134	0.00014285	0.0186454	-0.205876	0.0538752	-0.132833	0.0176445	cis
rs9393655	OID43429	BTN3A2	-3.82134	0.000142851	0.0186454	-0.0992158	0.0259636	-0.132833	0.0176445	cis
rs4077878	OID43429	BTN3A2	-3.82134	0.000142851	0.0186454	-0.0992158	0.0259636	-0.132833	0.0176445	cis
rs4132072	OID43429	BTN3A2	-3.82134	0.000142851	0.0186454	-0.0992158	0.0259636	-0.132833	0.0176445	cis
rs7450798	OID43429	BTN3A2	-3.82134	0.000142851	0.0186454	-0.0992158	0.0259636	-0.132833	0.0176445	cis
rs17320090	OID43429	BTN3A2	-3.82134	0.000142851	0.0186454	-0.0992158	0.0259636	-0.132833	0.0176445	cis
rs9393656	OID43429	BTN3A2	-3.82134	0.000142851	0.0186454	-0.0992158	0.0259636	-0.132833	0.0176445	cis
rs9356984	OID43429	BTN3A2	-3.82134	0.000142851	0.0186454	-0.0992158	0.0259636	-0.132833	0.0176445	cis
rs9379785	OID43429	BTN3A2	-3.82134	0.000142851	0.0186454	-0.0992158	0.0259636	-0.132833	0.0176445	cis
rs112943240	OID43429	BTN3A2	-3.82134	0.000142851	0.0186454	-0.0992158	0.0259636	-0.132833	0.0176445	cis
rs9358871	OID43429	BTN3A2	-3.82134	0.000142851	0.0186454	-0.0992158	0.0259636	-0.132833	0.0176445	cis
rs4711095	OID43429	BTN3A2	-3.82134	0.000142851	0.0186454	-0.0992158	0.0259636	-0.132833	0.0176445	cis
rs4711096	OID43429	BTN3A2	-3.82134	0.000142851	0.0186454	-0.0992158	0.0259636	-0.132833	0.0176445	cis
rs4712959	OID43429	BTN3A2	-3.82134	0.000142851	0.0186454	-0.0992158	0.0259636	-0.132833	0.0176445	cis
rs4712960	OID43429	BTN3A2	-3.82134	0.000142851	0.0186454	-0.0992158	0.0259636	-0.132833	0.0176445	cis
rs4712961	OID43429	BTN3A2	-3.82134	0.000142851	0.0186454	-0.0992158	0.0259636	-0.132833	0.0176445	cis
rs9358872	OID43429	BTN3A2	-3.82134	0.000142851	0.0186454	-0.0992158	0.0259636	-0.132833	0.0176445	cis
rs9356985	OID43429	BTN3A2	-3.82134	0.000142851	0.0186454	-0.0992158	0.0259636	-0.132833	0.0176445	cis
rs12194699	OID43429	BTN3A2	-3.82134	0.000142851	0.0186454	-0.0992158	0.0259636	-0.132833	0.0176445	cis
rs17267614	OID43429	BTN3A2	-3.82134	0.000142851	0.0186454	-0.0992158	0.0259636	-0.132833	0.0176445	cis
rs9379786	OID43429	BTN3A2	-3.82134	0.000142851	0.0186454	-0.0992158	0.0259636	-0.132833	0.0176445	cis
rs9393658	OID43429	BTN3A2	-3.82134	0.000142851	0.0186454	-0.0992158	0.0259636	-0.132833	0.0176445	cis
rs12529272	OID43429	BTN3A2	-3.82134	0.000142851	0.0186454	-0.0992158	0.0259636	-0.132833	0.0176445	cis
rs9393659	OID43429	BTN3A2	-3.82134	0.000142851	0.0186454	-0.0992158	0.0259636	-0.132833	0.0176445	cis
rs12190612	OID43429	BTN3A2	-3.82134	0.000142851	0.0186454	-0.0992158	0.0259636	-0.132833	0.0176445	cis
rs12203927	OID43429	BTN3A2	-3.82134	0.000142851	0.0186454	-0.0992158	0.0259636	-0.132833	0.0176445	cis
rs12192077	OID43429	BTN3A2	-3.82134	0.000142851	0.0186454	-0.0992158	0.0259636	-0.132833	0.0176445	cis
chr6_25732879_G_GAAACAA	OID43429	BTN3A2	-3.82134	0.000142851	0.0186454	-0.0992158	0.0259636	-0.132833	0.0176445	cis
rs4464787	OID43429	BTN3A2	-3.82134	0.000142851	0.0186454	-0.0992158	0.0259636	-0.132833	0.0176445	cis
rs4711098	OID43429	BTN3A2	-3.82134	0.000142851	0.0186454	-0.0992158	0.0259636	-0.132833	0.0176445	cis
rs4360128	OID43429	BTN3A2	-3.82134	0.000142851	0.0186454	-0.0992158	0.0259636	-0.132833	0.0176445	cis
rs3922699	OID43429	BTN3A2	-3.82134	0.000142851	0.0186454	-0.0992158	0.0259636	-0.132833	0.0176445	cis
rs6924782	OID43429	BTN3A2	-3.82134	0.000142851	0.0186454	-0.0992158	0.0259636	-0.132833	0.0176445	cis
rs6924794	OID43429	BTN3A2	-3.82134	0.000142851	0.0186454	-0.0992158	0.0259636	-0.132833	0.0176445	cis
rs10232	OID44266	SNCG	3.82133	0.000142859	0.0186463	0.8497	0.222357	0.132832	0.0176444	cis
rs317711	OID43561	CPVL	-3.82132	0.000142864	0.0186468	-0.167207	0.0437562	-0.132832	0.0176443	cis
rs10598933	OID41902	SYTL2	-3.82126	0.000142895	0.0186507	-0.235793	0.0617054	-0.13283	0.0176438	cis
rs291239	OID41902	SYTL2	-3.82126	0.000142895	0.0186507	-0.235793	0.0617054	-0.13283	0.0176438	cis
chr11_86301528_GA_G	OID41902	SYTL2	-3.82126	0.000142895	0.0186507	-0.235793	0.0617054	-0.13283	0.0176438	cis
rs949963	OID45158	IL1RL1	-3.82124	0.000142908	0.0186524	-0.134496	0.035197	-0.132829	0.0176436	cis
chr6_31303210_C_T	OID44451	AGER	3.82121	0.000142926	0.018653	0.166332	0.0435286	0.132828	0.0176433	cis
rs7770635	OID44451	AGER	3.82121	0.000142926	0.018653	0.166332	0.0435286	0.132828	0.0176433	cis
rs77078553	OID44451	AGER	3.82121	0.000142926	0.018653	0.166332	0.0435286	0.132828	0.0176433	cis
rs7750695	OID44451	AGER	3.82121	0.000142926	0.018653	0.166332	0.0435286	0.132828	0.0176433	cis
rs7750269	OID44451	AGER	3.82121	0.000142926	0.018653	0.166332	0.0435286	0.132828	0.0176433	cis
rs9368673	OID44451	AGER	3.82121	0.000142926	0.018653	0.166332	0.0435286	0.132828	0.0176433	cis
rs9368674	OID44451	AGER	3.82121	0.000142926	0.018653	0.166332	0.0435286	0.132828	0.0176433	cis
rs34411813	OID44451	AGER	3.82121	0.000142926	0.018653	0.166332	0.0435286	0.132828	0.0176433	cis
rs9368675	OID44451	AGER	3.82121	0.000142926	0.018653	0.166332	0.0435286	0.132828	0.0176433	cis
rs9368676	OID44451	AGER	3.82121	0.000142926	0.018653	0.166332	0.0435286	0.132828	0.0176433	cis
rs9368678	OID44451	AGER	3.82121	0.000142926	0.018653	0.166332	0.0435286	0.132828	0.0176433	cis
rs9394055	OID44451	AGER	3.82121	0.000142926	0.018653	0.166332	0.0435286	0.132828	0.0176433	cis
rs9368679	OID44451	AGER	3.82121	0.000142926	0.018653	0.166332	0.0435286	0.132828	0.0176433	cis
rs9368680	OID44451	AGER	3.82121	0.000142926	0.018653	0.166332	0.0435286	0.132828	0.0176433	cis
rs7760988	OID44451	AGER	3.82121	0.000142926	0.018653	0.166332	0.0435286	0.132828	0.0176433	cis
rs9394056	OID44451	AGER	3.82121	0.000142926	0.018653	0.166332	0.0435286	0.132828	0.0176433	cis
rs7761515	OID44451	AGER	3.82121	0.000142926	0.018653	0.166332	0.0435286	0.132828	0.0176433	cis
rs9357125	OID44451	AGER	3.82121	0.000142926	0.018653	0.166332	0.0435286	0.132828	0.0176433	cis
chr6_31305832_A_AG	OID44451	AGER	3.82121	0.000142926	0.018653	0.166332	0.0435286	0.132828	0.0176433	cis
rs9366779	OID44451	AGER	3.82121	0.000142926	0.018653	0.166332	0.0435286	0.132828	0.0176433	cis
rs9394057	OID44451	AGER	3.82121	0.000142926	0.018653	0.166332	0.0435286	0.132828	0.0176433	cis
rs68163013	OID44451	AGER	3.82121	0.000142926	0.018653	0.166332	0.0435286	0.132828	0.0176433	cis
rs6926927	OID44451	AGER	3.82121	0.000142926	0.018653	0.166332	0.0435286	0.132828	0.0176433	cis
rs6930944	OID44451	AGER	3.82121	0.000142926	0.018653	0.166332	0.0435286	0.132828	0.0176433	cis
rs4803579	OID45058	CD177	-3.8212	0.000142933	0.0186539	-0.343758	0.0899609	-0.132828	0.0176432	cis
rs10446426	OID43123	SPINK8	-3.82118	0.000142946	0.0186554	-0.458043	0.11987	-0.132827	0.017643	cis
rs35722116	OID44524	CDH15	3.82117	0.000142946	0.0186554	0.148684	0.0389107	0.132827	0.017643	cis
rs223818	OID44500	CCL22	-3.82113	0.000142971	0.0186584	-0.197701	0.0517388	-0.132825	0.0176426	cis
rs223819	OID44500	CCL22	-3.82113	0.000142971	0.0186584	-0.197701	0.0517388	-0.132825	0.0176426	cis
rs223820	OID44500	CCL22	-3.82113	0.000142971	0.0186584	-0.197701	0.0517388	-0.132825	0.0176426	cis
rs80083606	OID44155	PVALB	3.82112	0.000142975	0.0186589	0.419741	0.109848	0.132825	0.0176425	cis
rs6128574	OID45380	LBP	-3.82111	0.000142983	0.0186597	-0.155158	0.0406056	-0.132825	0.0176424	cis
rs6064791	OID45380	LBP	-3.82111	0.000142983	0.0186597	-0.155158	0.0406056	-0.132825	0.0176424	cis
rs35399405	OID45380	LBP	-3.82111	0.000142983	0.0186597	-0.155158	0.0406056	-0.132825	0.0176424	cis
rs6070809	OID45380	LBP	-3.82111	0.000142983	0.0186597	-0.155158	0.0406056	-0.132825	0.0176424	cis
rs62469223	OID44818	NRCAM	-3.82109	0.000142993	0.0186608	-0.083332	0.0218084	-0.132824	0.0176422	cis
rs59748691	OID44818	NRCAM	-3.82109	0.000142993	0.0186608	-0.083332	0.0218084	-0.132824	0.0176422	cis
rs35822450	OID43877	ITGAL	3.82106	0.00014301	0.0186613	0.119574	0.0312935	0.132823	0.017642	cis
rs34876239	OID43877	ITGAL	3.82106	0.00014301	0.0186613	0.119574	0.0312935	0.132823	0.017642	cis
rs3087438	OID43877	ITGAL	3.82106	0.00014301	0.0186613	0.119574	0.0312935	0.132823	0.017642	cis
rs4889495	OID43877	ITGAL	3.82106	0.00014301	0.0186613	0.119574	0.0312935	0.132823	0.017642	cis
rs9930280	OID43877	ITGAL	3.82106	0.00014301	0.0186613	0.119574	0.0312935	0.132823	0.017642	cis
rs57442742	OID43877	ITGAL	3.82106	0.00014301	0.0186613	0.119574	0.0312935	0.132823	0.017642	cis
rs9268673	OID45446	C4B	-3.82106	0.000143013	0.0186613	-0.164394	0.0430231	-0.132823	0.0176419	cis
rs9268681	OID45446	C4B	-3.82106	0.000143013	0.0186613	-0.164394	0.0430231	-0.132823	0.0176419	cis
rs9268682	OID45446	C4B	-3.82106	0.000143013	0.0186613	-0.164394	0.0430231	-0.132823	0.0176419	cis
rs9268684	OID45446	C4B	-3.82106	0.000143013	0.0186613	-0.164394	0.0430231	-0.132823	0.0176419	cis
rs9268685	OID45446	C4B	-3.82106	0.000143013	0.0186613	-0.164394	0.0430231	-0.132823	0.0176419	cis
rs9268687	OID45446	C4B	-3.82106	0.000143013	0.0186613	-0.164394	0.0430231	-0.132823	0.0176419	cis
rs2894256	OID45446	C4B	-3.82106	0.000143013	0.0186613	-0.164394	0.0430231	-0.132823	0.0176419	cis
rs9281814	OID45446	C4B	-3.82106	0.000143013	0.0186613	-0.164394	0.0430231	-0.132823	0.0176419	cis
rs7762488	OID45446	C4B	-3.82106	0.000143013	0.0186613	-0.164394	0.0430231	-0.132823	0.0176419	cis
rs9268759	OID45446	C4B	-3.82106	0.000143013	0.0186613	-0.164394	0.0430231	-0.132823	0.0176419	cis
rs9268762	OID45446	C4B	-3.82106	0.000143013	0.0186613	-0.164394	0.0430231	-0.132823	0.0176419	cis
rs9268764	OID45446	C4B	-3.82106	0.000143013	0.0186613	-0.164394	0.0430231	-0.132823	0.0176419	cis
rs9268767	OID45446	C4B	-3.82106	0.000143013	0.0186613	-0.164394	0.0430231	-0.132823	0.0176419	cis
rs9268768	OID45446	C4B	-3.82106	0.000143013	0.0186613	-0.164394	0.0430231	-0.132823	0.0176419	cis
rs6912728	OID45446	C4B	-3.82106	0.000143013	0.0186613	-0.164394	0.0430231	-0.132823	0.0176419	cis
rs6457588	OID45446	C4B	-3.82106	0.000143013	0.0186613	-0.164394	0.0430231	-0.132823	0.0176419	cis
rs9268778	OID45446	C4B	-3.82106	0.000143013	0.0186613	-0.164394	0.0430231	-0.132823	0.0176419	cis
rs9268780	OID45446	C4B	-3.82106	0.000143013	0.0186613	-0.164394	0.0430231	-0.132823	0.0176419	cis
rs9268792	OID45446	C4B	-3.82106	0.000143013	0.0186613	-0.164394	0.0430231	-0.132823	0.0176419	cis
rs9268795	OID45446	C4B	-3.82106	0.000143013	0.0186613	-0.164394	0.0430231	-0.132823	0.0176419	cis
rs9268798	OID45446	C4B	-3.82106	0.000143013	0.0186613	-0.164394	0.0430231	-0.132823	0.0176419	cis
rs2097441	OID45446	C4B	-3.82106	0.000143013	0.0186613	-0.164394	0.0430231	-0.132823	0.0176419	cis
rs144247165	OID45097	CTRB1	3.82104	0.000143021	0.0186623	0.479203	0.125412	0.132822	0.0176418	cis
rs144322897	OID43552	COL2A1	3.82104	0.000143022	0.0186624	0.577222	0.151064	0.132822	0.0176418	cis
rs12431542	OID45175	LGALS3	-3.82104	0.000143024	0.0186626	-0.0987076	0.0258327	-0.132822	0.0176418	cis
rs9869519	OID43542	CLSTN2	-3.82102	0.000143033	0.0186628	-0.14073	0.0368304	-0.132822	0.0176416	cis
rs9850110	OID43542	CLSTN2	-3.82102	0.000143033	0.0186628	-0.14073	0.0368304	-0.132822	0.0176416	cis
rs56370145	OID43542	CLSTN2	-3.82102	0.000143033	0.0186628	-0.14073	0.0368304	-0.132822	0.0176416	cis
rs9850149	OID43542	CLSTN2	-3.82102	0.000143033	0.0186628	-0.14073	0.0368304	-0.132822	0.0176416	cis
rs13085522	OID43542	CLSTN2	-3.82102	0.000143033	0.0186628	-0.14073	0.0368304	-0.132822	0.0176416	cis
rs13063473	OID43542	CLSTN2	-3.82102	0.000143033	0.0186628	-0.14073	0.0368304	-0.132822	0.0176416	cis
rs1895858	OID43542	CLSTN2	-3.82102	0.000143033	0.0186628	-0.14073	0.0368304	-0.132822	0.0176416	cis
rs28413505	OID43542	CLSTN2	-3.82102	0.000143033	0.0186628	-0.14073	0.0368304	-0.132822	0.0176416	cis
rs35556479	OID43542	CLSTN2	-3.82102	0.000143033	0.0186628	-0.14073	0.0368304	-0.132822	0.0176416	cis
rs13075026	OID43542	CLSTN2	-3.82102	0.000143033	0.0186628	-0.14073	0.0368304	-0.132822	0.0176416	cis
rs976108	OID43542	CLSTN2	-3.82102	0.000143033	0.0186628	-0.14073	0.0368304	-0.132822	0.0176416	cis
rs9815926	OID43542	CLSTN2	-3.82102	0.000143033	0.0186628	-0.14073	0.0368304	-0.132822	0.0176416	cis
rs9821843	OID43542	CLSTN2	-3.82102	0.000143033	0.0186628	-0.14073	0.0368304	-0.132822	0.0176416	cis
rs9878008	OID43542	CLSTN2	-3.82102	0.000143033	0.0186628	-0.14073	0.0368304	-0.132822	0.0176416	cis
rs878915981	OID43934	LRIG1	-3.821	0.000143043	0.018664	-0.125966	0.0329669	-0.132821	0.0176415	cis
rs36130749	OID43934	LRIG1	-3.821	0.000143043	0.018664	-0.125966	0.0329669	-0.132821	0.0176415	cis
rs146836496	OID44467	APOBR	-3.821	0.000143045	0.018664	-0.5097	0.133394	-0.132821	0.0176414	cis
chr16_28576163_TA_T	OID44467	APOBR	-3.821	0.000143045	0.018664	-0.5097	0.133394	-0.132821	0.0176414	cis
rs9863553	OID45420	TFRC	3.82098	0.000143054	0.0186649	0.071928	0.0188245	0.13282	0.0176413	cis
rs73945744	OID43449	CAPG	3.82098	0.000143057	0.0186649	0.267603	0.0700353	0.13282	0.0176412	cis
rs58817628	OID45340	CR1	3.82098	0.000143058	0.0186649	0.0829555	0.0217105	0.13282	0.0176412	cis
rs922244	OID41321	IFTAP	3.82097	0.00014306	0.0186649	0.944667	0.247232	0.13282	0.0176412	cis
rs11033991	OID41321	IFTAP	3.82097	0.00014306	0.0186649	0.944667	0.247232	0.13282	0.0176412	cis
rs11033993	OID41321	IFTAP	3.82097	0.00014306	0.0186649	0.944667	0.247232	0.13282	0.0176412	cis
rs2199369	OID41321	IFTAP	3.82097	0.00014306	0.0186649	0.944667	0.247232	0.13282	0.0176412	cis
rs10836695	OID41321	IFTAP	3.82097	0.00014306	0.0186649	0.944667	0.247232	0.13282	0.0176412	cis
rs1563951	OID41321	IFTAP	3.82097	0.00014306	0.0186649	0.944667	0.247232	0.13282	0.0176412	cis
rs10768248	OID41321	IFTAP	-3.82097	0.00014306	0.0186649	-0.944667	0.247232	-0.13282	0.0176412	cis
rs10768249	OID41321	IFTAP	-3.82097	0.00014306	0.0186649	-0.944667	0.247232	-0.13282	0.0176412	cis
rs2169331	OID41321	IFTAP	-3.82097	0.00014306	0.0186649	-0.944667	0.247232	-0.13282	0.0176412	cis
rs4434980	OID41321	IFTAP	-3.82097	0.00014306	0.0186649	-0.944667	0.247232	-0.13282	0.0176412	cis
rs10501174	OID41321	IFTAP	-3.82097	0.00014306	0.0186649	-0.944667	0.247232	-0.13282	0.0176412	cis
rs10768250	OID41321	IFTAP	-3.82097	0.00014306	0.0186649	-0.944667	0.247232	-0.13282	0.0176412	cis
rs73127641	OID44482	BST1	-3.82095	0.000143074	0.0186666	-0.155206	0.0406197	-0.132819	0.017641	cis
rs2162258	OID45337	CNDP1	3.82092	0.00014309	0.0186687	0.157128	0.0411232	0.132818	0.0176407	cis
rs36117993	OID44483	BST2	-3.82091	0.000143095	0.0186692	-0.294024	0.0769513	-0.132818	0.0176406	cis
rs10836387	OID43374	APIP	-3.8209	0.0001431	0.0186698	-0.151705	0.039704	-0.132818	0.0176406	cis
rs480104	OID43486	CD244	-3.82089	0.000143109	0.0186709	-0.0799165	0.0209157	-0.132817	0.0176404	cis
rs3025387	OID45349	DBH	-3.82087	0.000143117	0.0186719	-0.324337	0.0848855	-0.132817	0.0176403	cis
rs78094093	OID40576	RORA	-3.82087	0.000143119	0.0186721	-1.83567	0.480433	-0.132817	0.0176402	cis
rs531914711	OID44194	RSPO1	3.82087	0.00014312	0.0186721	1.05096	0.275058	0.132817	0.0176402	cis
rs778583	OID44079	PCDHB15	-3.82086	0.000143124	0.0186725	-0.0956225	0.0250264	-0.132816	0.0176402	cis
rs73986521	OID45308	AOC3	3.82083	0.000143142	0.0186743	0.192876	0.0504802	0.132815	0.0176399	cis
rs76296207	OID45308	AOC3	3.82083	0.000143142	0.0186743	0.192876	0.0504802	0.132815	0.0176399	cis
rs11868073	OID45308	AOC3	3.82083	0.000143142	0.0186743	0.192876	0.0504802	0.132815	0.0176399	cis
rs35118457	OID45308	AOC3	3.82083	0.000143142	0.0186743	0.192876	0.0504802	0.132815	0.0176399	cis
rs73986522	OID45308	AOC3	3.82083	0.000143142	0.0186743	0.192876	0.0504802	0.132815	0.0176399	cis
rs750090990	OID45308	AOC3	3.82083	0.000143142	0.0186743	0.192876	0.0504802	0.132815	0.0176399	cis
rs375999612	OID45308	AOC3	3.82083	0.000143142	0.0186743	0.192876	0.0504802	0.132815	0.0176399	cis
rs34017719	OID45308	AOC3	3.82083	0.000143142	0.0186743	0.192876	0.0504802	0.132815	0.0176399	cis
chr17_42124488_T_TG	OID45308	AOC3	3.82083	0.000143142	0.0186743	0.192876	0.0504802	0.132815	0.0176399	cis
rs1942924	OID44080	PCSK7	-3.82082	0.000143146	0.0186746	-0.104121	0.0272509	-0.132815	0.0176398	cis
rs11600065	OID44080	PCSK7	-3.82082	0.000143146	0.0186746	-0.104121	0.0272509	-0.132815	0.0176398	cis
rs12544706	OID40277	GSDMD	-3.8208	0.000143161	0.0186766	-0.197234	0.0516212	-0.132814	0.0176396	cis
rs6043514	OID41806	SIRPG	-3.82077	0.000143177	0.0186785	-0.228148	0.0597126	-0.132813	0.0176393	cis
rs75832675	OID45196	NID2	3.82072	0.000143207	0.0186823	0.189072	0.0494861	0.132811	0.0176389	cis
rs79030158	OID43705	FCRL2	3.82068	0.000143228	0.0186849	0.107225	0.0280645	0.13281	0.0176385	cis
rs11264855	OID43705	FCRL2	3.82068	0.000143228	0.0186849	0.107225	0.0280645	0.13281	0.0176385	cis
rs61819673	OID43705	FCRL2	3.82068	0.000143228	0.0186849	0.107225	0.0280645	0.13281	0.0176385	cis
rs75391758	OID43597	DCTN6	-3.82068	0.000143229	0.018685	-0.822512	0.215279	-0.13281	0.0176385	cis
rs625061	OID44783	MMP1	-3.82066	0.000143238	0.0186861	-0.207631	0.0543442	-0.132809	0.0176384	cis
rs1049269	OID45239	PSAP	-3.82066	0.00014324	0.0186862	-0.0774702	0.0202767	-0.132809	0.0176383	cis
rs3180	OID45239	PSAP	-3.82066	0.00014324	0.0186862	-0.0774702	0.0202767	-0.132809	0.0176383	cis
rs191320140	OID44252	SLAMF7	3.82064	0.000143249	0.0186872	0.697666	0.182604	0.132809	0.0176382	cis
rs3745592	OID41573	OLFM2	3.82059	0.00014328	0.018688	0.315687	0.0826278	0.132807	0.0176377	cis
rs28638113	OID45368	GSR	-3.82058	0.000143287	0.018688	-0.0643898	0.0168534	-0.132807	0.0176376	cis
rs6442130	OID45386	MST1	3.82056	0.000143296	0.018688	0.160661	0.0420518	0.132806	0.0176374	cis
rs7616815	OID45386	MST1	3.82056	0.000143296	0.018688	0.160661	0.0420518	0.132806	0.0176374	cis
rs7630742	OID45386	MST1	3.82056	0.000143296	0.018688	0.160661	0.0420518	0.132806	0.0176374	cis
rs3774628	OID45386	MST1	3.82056	0.000143296	0.018688	0.160661	0.0420518	0.132806	0.0176374	cis
rs36080061	OID45386	MST1	3.82056	0.000143296	0.018688	0.160661	0.0420518	0.132806	0.0176374	cis
rs7627404	OID45386	MST1	3.82056	0.000143296	0.018688	0.160661	0.0420518	0.132806	0.0176374	cis
rs7647812	OID45386	MST1	3.82056	0.000143296	0.018688	0.160661	0.0420518	0.132806	0.0176374	cis
rs7647813	OID45386	MST1	3.82056	0.000143296	0.018688	0.160661	0.0420518	0.132806	0.0176374	cis
rs7373778	OID45386	MST1	3.82056	0.000143296	0.018688	0.160661	0.0420518	0.132806	0.0176374	cis
rs7653459	OID45386	MST1	3.82056	0.000143296	0.018688	0.160661	0.0420518	0.132806	0.0176374	cis
rs9876848	OID45386	MST1	3.82056	0.000143296	0.018688	0.160661	0.0420518	0.132806	0.0176374	cis
rs11130176	OID45386	MST1	3.82056	0.000143296	0.018688	0.160661	0.0420518	0.132806	0.0176374	cis
rs9311430	OID45386	MST1	3.82056	0.000143296	0.018688	0.160661	0.0420518	0.132806	0.0176374	cis
rs9311432	OID45386	MST1	3.82056	0.000143296	0.018688	0.160661	0.0420518	0.132806	0.0176374	cis
rs9682444	OID45386	MST1	3.82056	0.000143296	0.018688	0.160661	0.0420518	0.132806	0.0176374	cis
rs9835307	OID45386	MST1	3.82056	0.000143296	0.018688	0.160661	0.0420518	0.132806	0.0176374	cis
rs11326627	OID45386	MST1	3.82056	0.000143296	0.018688	0.160661	0.0420518	0.132806	0.0176374	cis
rs9311433	OID45386	MST1	3.82056	0.000143296	0.018688	0.160661	0.0420518	0.132806	0.0176374	cis
rs10596141	OID45386	MST1	3.82056	0.000143296	0.018688	0.160661	0.0420518	0.132806	0.0176374	cis
rs9755490	OID45386	MST1	3.82056	0.000143296	0.018688	0.160661	0.0420518	0.132806	0.0176374	cis
rs9681717	OID45386	MST1	3.82056	0.000143296	0.018688	0.160661	0.0420518	0.132806	0.0176374	cis
rs10552010	OID45386	MST1	3.82056	0.000143296	0.018688	0.160661	0.0420518	0.132806	0.0176374	cis
rs13078308	OID45386	MST1	3.82056	0.000143296	0.018688	0.160661	0.0420518	0.132806	0.0176374	cis
rs9311434	OID45386	MST1	3.82056	0.000143296	0.018688	0.160661	0.0420518	0.132806	0.0176374	cis
rs9830636	OID45386	MST1	3.82056	0.000143296	0.018688	0.160661	0.0420518	0.132806	0.0176374	cis
rs7430501	OID45386	MST1	3.82056	0.000143296	0.018688	0.160661	0.0420518	0.132806	0.0176374	cis
rs9879971	OID45386	MST1	3.82056	0.000143296	0.018688	0.160661	0.0420518	0.132806	0.0176374	cis
rs10780033	OID45386	MST1	3.82056	0.000143296	0.018688	0.160661	0.0420518	0.132806	0.0176374	cis
rs9840684	OID45386	MST1	3.82056	0.000143296	0.018688	0.160661	0.0420518	0.132806	0.0176374	cis
rs9754878	OID45386	MST1	3.82056	0.000143296	0.018688	0.160661	0.0420518	0.132806	0.0176374	cis
rs7431857	OID45386	MST1	3.82056	0.000143296	0.018688	0.160661	0.0420518	0.132806	0.0176374	cis
rs12493289	OID45386	MST1	3.82056	0.000143296	0.018688	0.160661	0.0420518	0.132806	0.0176374	cis
rs4974079	OID45386	MST1	3.82056	0.000143296	0.018688	0.160661	0.0420518	0.132806	0.0176374	cis
rs6446252	OID45386	MST1	3.82056	0.000143296	0.018688	0.160661	0.0420518	0.132806	0.0176374	cis
rs9755751	OID45386	MST1	3.82056	0.000143296	0.018688	0.160661	0.0420518	0.132806	0.0176374	cis
rs7623023	OID45386	MST1	3.82056	0.000143296	0.018688	0.160661	0.0420518	0.132806	0.0176374	cis
rs4974087	OID45386	MST1	3.82056	0.000143296	0.018688	0.160661	0.0420518	0.132806	0.0176374	cis
rs7649458	OID45386	MST1	3.82056	0.000143296	0.018688	0.160661	0.0420518	0.132806	0.0176374	cis
rs4974085	OID45386	MST1	3.82056	0.000143296	0.018688	0.160661	0.0420518	0.132806	0.0176374	cis
rs28642807	OID45386	MST1	3.82056	0.000143296	0.018688	0.160661	0.0420518	0.132806	0.0176374	cis
rs7428387	OID45386	MST1	3.82056	0.000143296	0.018688	0.160661	0.0420518	0.132806	0.0176374	cis
rs7639332	OID45386	MST1	3.82056	0.000143296	0.018688	0.160661	0.0420518	0.132806	0.0176374	cis
rs7431710	OID45386	MST1	3.82056	0.000143296	0.018688	0.160661	0.0420518	0.132806	0.0176374	cis
rs11920534	OID45386	MST1	3.82056	0.000143296	0.018688	0.160661	0.0420518	0.132806	0.0176374	cis
rs11924597	OID45386	MST1	3.82056	0.000143296	0.018688	0.160661	0.0420518	0.132806	0.0176374	cis
rs7612459	OID45386	MST1	3.82056	0.000143296	0.018688	0.160661	0.0420518	0.132806	0.0176374	cis
rs11705737	OID45386	MST1	3.82056	0.000143296	0.018688	0.160661	0.0420518	0.132806	0.0176374	cis
rs13064883	OID45386	MST1	3.82056	0.000143296	0.018688	0.160661	0.0420518	0.132806	0.0176374	cis
rs13064911	OID45386	MST1	3.82056	0.000143296	0.018688	0.160661	0.0420518	0.132806	0.0176374	cis
rs13076394	OID45386	MST1	3.82056	0.000143296	0.018688	0.160661	0.0420518	0.132806	0.0176374	cis
rs9884022	OID45386	MST1	3.82056	0.000143296	0.018688	0.160661	0.0420518	0.132806	0.0176374	cis
rs9850134	OID45386	MST1	3.82056	0.000143296	0.018688	0.160661	0.0420518	0.132806	0.0176374	cis
rs9637481	OID45386	MST1	3.82056	0.000143296	0.018688	0.160661	0.0420518	0.132806	0.0176374	cis
rs9867373	OID45386	MST1	3.82056	0.000143296	0.018688	0.160661	0.0420518	0.132806	0.0176374	cis
rs1134591	OID45386	MST1	3.82056	0.000143296	0.018688	0.160661	0.0420518	0.132806	0.0176374	cis
rs7647093	OID45386	MST1	3.82056	0.000143296	0.018688	0.160661	0.0420518	0.132806	0.0176374	cis
rs7372149	OID45386	MST1	3.82056	0.000143296	0.018688	0.160661	0.0420518	0.132806	0.0176374	cis
rs10541099	OID45386	MST1	3.82056	0.000143296	0.018688	0.160661	0.0420518	0.132806	0.0176374	cis
rs13315711	OID45386	MST1	3.82056	0.000143296	0.018688	0.160661	0.0420518	0.132806	0.0176374	cis
rs7430198	OID45386	MST1	3.82056	0.000143296	0.018688	0.160661	0.0420518	0.132806	0.0176374	cis
rs7636057	OID45386	MST1	3.82056	0.000143296	0.018688	0.160661	0.0420518	0.132806	0.0176374	cis
rs7643368	OID45386	MST1	3.82056	0.000143296	0.018688	0.160661	0.0420518	0.132806	0.0176374	cis
rs7628719	OID45386	MST1	3.82056	0.000143296	0.018688	0.160661	0.0420518	0.132806	0.0176374	cis
rs6791234	OID45386	MST1	3.82056	0.000143296	0.018688	0.160661	0.0420518	0.132806	0.0176374	cis
rs6786665	OID45386	MST1	3.82056	0.000143296	0.018688	0.160661	0.0420518	0.132806	0.0176374	cis
rs4974082	OID45386	MST1	3.82056	0.000143296	0.018688	0.160661	0.0420518	0.132806	0.0176374	cis
rs6446196	OID45386	MST1	3.82056	0.000143296	0.018688	0.160661	0.0420518	0.132806	0.0176374	cis
rs6446198	OID45386	MST1	3.82056	0.000143296	0.018688	0.160661	0.0420518	0.132806	0.0176374	cis
rs11325445	OID45386	MST1	3.82056	0.000143296	0.018688	0.160661	0.0420518	0.132806	0.0176374	cis
rs6768433	OID45386	MST1	3.82056	0.000143296	0.018688	0.160661	0.0420518	0.132806	0.0176374	cis
rs7621015	OID45386	MST1	3.82056	0.000143296	0.018688	0.160661	0.0420518	0.132806	0.0176374	cis
rs4974091	OID45386	MST1	3.82056	0.000143296	0.018688	0.160661	0.0420518	0.132806	0.0176374	cis
rs581157	OID43488	CD300E	3.82056	0.000143297	0.0186881	0.113069	0.0295949	0.132806	0.0176374	cis
rs1732801	OID43029	RPH3A	-3.82053	0.000143311	0.0186897	-0.195856	0.0512639	-0.132805	0.0176372	cis
rs1284866	OID43029	RPH3A	-3.82053	0.000143311	0.0186897	-0.195856	0.0512639	-0.132805	0.0176372	cis
rs79838322	OID40063	BMPR1B	3.82053	0.000143313	0.0186899	1.4853	0.388768	0.132805	0.0176372	cis
rs34727214	OID45175	LGALS3	3.82052	0.000143322	0.0186911	0.10235	0.0267895	0.132804	0.017637	cis
rs4803372	OID44782	MIA	3.82051	0.000143326	0.0186915	0.108146	0.0283068	0.132804	0.017637	cis
rs1877199	OID40778	AKAP13	-3.82049	0.000143335	0.0186926	-0.254873	0.066712	-0.132804	0.0176368	cis
rs2561118	OID43659	EGFLAM	3.82048	0.000143343	0.0186936	0.212208	0.055545	0.132803	0.0176367	cis
rs473195	OID42722	LYZL2	-3.82047	0.000143346	0.0186939	-0.117553	0.0307691	-0.132803	0.0176366	cis
rs59269363	OID44501	CCL23	3.82046	0.000143351	0.0186943	0.277567	0.0726528	0.132803	0.0176366	cis
rs74378724	OID44501	CCL23	3.82046	0.000143351	0.0186943	0.277567	0.0726528	0.132803	0.0176366	cis
chr6_31827773_CTTCGTCTTTCGA_TTTCGTCTTTCGA	OID45446	C4B	-3.82046	0.000143352	0.0186943	-0.410064	0.107333	-0.132803	0.0176365	cis
rs17201241	OID45446	C4B	-3.82046	0.000143352	0.0186943	-0.410064	0.107333	-0.132803	0.0176365	cis
rs11968400	OID45446	C4B	-3.82046	0.000143352	0.0186943	-0.410064	0.107333	-0.132803	0.0176365	cis
rs73014416	OID41735	RNF214	-3.82045	0.00014336	0.0186953	-0.195648	0.0512106	-0.132802	0.0176364	cis
rs15850	OID44480	BPIFB2	-3.82045	0.000143362	0.0186955	-0.140009	0.0366472	-0.132802	0.0176364	cis
rs565855174	OID44129	PRSS53	-3.82044	0.000143365	0.0186956	-0.320942	0.0840067	-0.132802	0.0176363	cis
rs147751627	OID43150	SYCE1L	-3.82043	0.000143373	0.0186956	-0.498429	0.130464	-0.132801	0.0176362	cis
rs13088452	OID45279	TIMP4	3.82041	0.000143381	0.0186956	0.18529	0.0485	0.132801	0.0176361	cis
rs13066157	OID45279	TIMP4	3.82041	0.000143381	0.0186956	0.18529	0.0485	0.132801	0.0176361	cis
rs71304093	OID45279	TIMP4	3.82041	0.000143381	0.0186956	0.18529	0.0485	0.132801	0.0176361	cis
rs13071168	OID45279	TIMP4	3.82041	0.000143381	0.0186956	0.18529	0.0485	0.132801	0.0176361	cis
rs11709119	OID45279	TIMP4	3.82041	0.000143381	0.0186956	0.18529	0.0485	0.132801	0.0176361	cis
rs36086545	OID45279	TIMP4	3.82041	0.000143381	0.0186956	0.18529	0.0485	0.132801	0.0176361	cis
rs112560967	OID45279	TIMP4	3.82041	0.000143381	0.0186956	0.18529	0.0485	0.132801	0.0176361	cis
rs113205156	OID45279	TIMP4	3.82041	0.000143381	0.0186956	0.18529	0.0485	0.132801	0.0176361	cis
rs11715362	OID45279	TIMP4	3.82041	0.000143381	0.0186956	0.18529	0.0485	0.132801	0.0176361	cis
rs11719082	OID45279	TIMP4	3.82041	0.000143381	0.0186956	0.18529	0.0485	0.132801	0.0176361	cis
rs35551471	OID45279	TIMP4	3.82041	0.000143381	0.0186956	0.18529	0.0485	0.132801	0.0176361	cis
rs67201468	OID45279	TIMP4	3.82041	0.000143381	0.0186956	0.18529	0.0485	0.132801	0.0176361	cis
rs35220653	OID45279	TIMP4	3.82041	0.000143381	0.0186956	0.18529	0.0485	0.132801	0.0176361	cis
rs1562040	OID45279	TIMP4	3.82041	0.000143381	0.0186956	0.18529	0.0485	0.132801	0.0176361	cis
rs17036130	OID45279	TIMP4	3.82041	0.000143381	0.0186956	0.18529	0.0485	0.132801	0.0176361	cis
rs13081389	OID45279	TIMP4	3.82041	0.000143381	0.0186956	0.18529	0.0485	0.132801	0.0176361	cis
rs7628899	OID45279	TIMP4	3.82041	0.000143381	0.0186956	0.18529	0.0485	0.132801	0.0176361	cis
rs1596417	OID45279	TIMP4	3.82041	0.000143381	0.0186956	0.18529	0.0485	0.132801	0.0176361	cis
rs34881099	OID45279	TIMP4	3.82041	0.000143381	0.0186956	0.18529	0.0485	0.132801	0.0176361	cis
rs35577339	OID45279	TIMP4	3.82041	0.000143381	0.0186956	0.18529	0.0485	0.132801	0.0176361	cis
rs71304095	OID45279	TIMP4	3.82041	0.000143381	0.0186956	0.18529	0.0485	0.132801	0.0176361	cis
rs35252428	OID45279	TIMP4	3.82041	0.000143381	0.0186956	0.18529	0.0485	0.132801	0.0176361	cis
rs35316189	OID45279	TIMP4	3.82041	0.000143381	0.0186956	0.18529	0.0485	0.132801	0.0176361	cis
rs35099296	OID45279	TIMP4	3.82041	0.000143381	0.0186956	0.18529	0.0485	0.132801	0.0176361	cis
rs71304096	OID45279	TIMP4	3.82041	0.000143381	0.0186956	0.18529	0.0485	0.132801	0.0176361	cis
rs71304097	OID45279	TIMP4	3.82041	0.000143381	0.0186956	0.18529	0.0485	0.132801	0.0176361	cis
rs35877199	OID45279	TIMP4	3.82041	0.000143381	0.0186956	0.18529	0.0485	0.132801	0.0176361	cis
rs35057507	OID45279	TIMP4	3.82041	0.000143381	0.0186956	0.18529	0.0485	0.132801	0.0176361	cis
rs13067702	OID45279	TIMP4	3.82041	0.000143381	0.0186956	0.18529	0.0485	0.132801	0.0176361	cis
rs34685612	OID45279	TIMP4	3.82041	0.000143381	0.0186956	0.18529	0.0485	0.132801	0.0176361	cis
rs71304098	OID45279	TIMP4	3.82041	0.000143381	0.0186956	0.18529	0.0485	0.132801	0.0176361	cis
rs3132609	OID43511	CDSN	-3.82039	0.000143393	0.0186968	-0.113202	0.0296311	-0.1328	0.0176359	cis
rs3130043	OID43511	CDSN	-3.82039	0.000143393	0.0186968	-0.113202	0.0296311	-0.1328	0.0176359	cis
rs9262118	OID43511	CDSN	-3.82039	0.000143393	0.0186968	-0.113202	0.0296311	-0.1328	0.0176359	cis
rs3130045	OID43511	CDSN	-3.82039	0.000143393	0.0186968	-0.113202	0.0296311	-0.1328	0.0176359	cis
rs2185544	OID43287	WNT9A	-3.82039	0.000143394	0.0186968	-0.127886	0.0334745	-0.1328	0.0176359	cis
rs56169447	OID43287	WNT9A	-3.82039	0.000143394	0.0186968	-0.127886	0.0334745	-0.1328	0.0176359	cis
rs55914515	OID43287	WNT9A	-3.82039	0.000143394	0.0186968	-0.127886	0.0334745	-0.1328	0.0176359	cis
rs855054	OID44198	RTN4R	3.82038	0.000143397	0.0186971	0.0895271	0.0234341	0.1328	0.0176358	cis
rs1761461	OID44755	LILRA6	-3.82037	0.000143405	0.0186981	-0.182077	0.0476595	-0.132799	0.0176357	cis
rs6944029	OID41046	COL26A1	-3.82033	0.000143427	0.0186996	-0.267719	0.0700773	-0.132798	0.0176354	cis
rs6944579	OID41046	COL26A1	-3.82033	0.000143427	0.0186996	-0.267719	0.0700773	-0.132798	0.0176354	cis
rs200793301	OID41711	RCSD1	-3.82032	0.000143432	0.0186996	-0.949465	0.24853	-0.132798	0.0176353	cis
rs77293829	OID41711	RCSD1	-3.82032	0.000143432	0.0186996	-0.949465	0.24853	-0.132798	0.0176353	cis
rs111529087	OID41711	RCSD1	-3.82032	0.000143432	0.0186996	-0.949465	0.24853	-0.132798	0.0176353	cis
rs76511314	OID41711	RCSD1	-3.82032	0.000143432	0.0186996	-0.949465	0.24853	-0.132798	0.0176353	cis
rs151156050	OID41711	RCSD1	-3.82032	0.000143432	0.0186996	-0.949465	0.24853	-0.132798	0.0176353	cis
rs76894771	OID41711	RCSD1	-3.82032	0.000143432	0.0186996	-0.949465	0.24853	-0.132798	0.0176353	cis
rs113945434	OID41711	RCSD1	-3.82032	0.000143432	0.0186996	-0.949465	0.24853	-0.132798	0.0176353	cis
rs115372904	OID41711	RCSD1	-3.82032	0.000143432	0.0186996	-0.949465	0.24853	-0.132798	0.0176353	cis
rs77666515	OID41711	RCSD1	-3.82032	0.000143432	0.0186996	-0.949465	0.24853	-0.132798	0.0176353	cis
rs77518834	OID41711	RCSD1	-3.82032	0.000143432	0.0186996	-0.949465	0.24853	-0.132798	0.0176353	cis
rs191645364	OID41711	RCSD1	-3.82032	0.000143432	0.0186996	-0.949465	0.24853	-0.132798	0.0176353	cis
rs190117145	OID41711	RCSD1	-3.82032	0.000143432	0.0186996	-0.949465	0.24853	-0.132798	0.0176353	cis
rs183392783	OID41711	RCSD1	-3.82032	0.000143432	0.0186996	-0.949465	0.24853	-0.132798	0.0176353	cis
rs141313022	OID41711	RCSD1	-3.82032	0.000143432	0.0186996	-0.949465	0.24853	-0.132798	0.0176353	cis
rs77887661	OID41711	RCSD1	-3.82032	0.000143432	0.0186996	-0.949465	0.24853	-0.132798	0.0176353	cis
rs187188935	OID41711	RCSD1	-3.82032	0.000143432	0.0186996	-0.949465	0.24853	-0.132798	0.0176353	cis
rs143607056	OID41711	RCSD1	-3.82032	0.000143432	0.0186996	-0.949465	0.24853	-0.132798	0.0176353	cis
rs111314518	OID41711	RCSD1	-3.82032	0.000143432	0.0186996	-0.949465	0.24853	-0.132798	0.0176353	cis
rs148347322	OID41711	RCSD1	-3.82032	0.000143432	0.0186996	-0.949465	0.24853	-0.132798	0.0176353	cis
rs184118608	OID41711	RCSD1	-3.82032	0.000143432	0.0186996	-0.949465	0.24853	-0.132798	0.0176353	cis
rs184814048	OID41711	RCSD1	-3.82032	0.000143432	0.0186996	-0.949465	0.24853	-0.132798	0.0176353	cis
rs182324167	OID41711	RCSD1	-3.82032	0.000143432	0.0186996	-0.949465	0.24853	-0.132798	0.0176353	cis
rs10712904	OID41711	RCSD1	-3.82032	0.000143432	0.0186996	-0.949465	0.24853	-0.132798	0.0176353	cis
rs77845893	OID41711	RCSD1	-3.82032	0.000143432	0.0186996	-0.949465	0.24853	-0.132798	0.0176353	cis
rs2995099	OID41711	RCSD1	3.82032	0.000143432	0.0186996	0.949465	0.24853	0.132798	0.0176353	cis
rs76474909	OID45299	ABO	3.82031	0.000143439	0.0187004	0.598363	0.156627	0.132797	0.0176352	cis
rs4962160	OID45299	ABO	3.82031	0.000143439	0.0187004	0.598363	0.156627	0.132797	0.0176352	cis
rs142834452	OID45454	CFHR2	-3.8203	0.000143444	0.018701	-0.422849	0.110685	-0.132797	0.0176351	cis
rs4993393	OID43206	TNFRSF13C	3.82029	0.000143449	0.0187016	0.133207	0.0348683	0.132797	0.017635	cis
rs3102379	OID43630	DPEP1	-3.82028	0.000143458	0.0187025	-0.106463	0.027868	-0.132796	0.0176349	cis
rs7403817	OID43630	DPEP1	-3.82028	0.000143458	0.0187025	-0.106463	0.027868	-0.132796	0.0176349	cis
rs1409183	OID44626	ENPP1	3.82028	0.000143458	0.0187025	0.106365	0.0278422	0.132796	0.0176349	cis
rs1409182	OID44626	ENPP1	3.82028	0.000143458	0.0187025	0.106365	0.0278422	0.132796	0.0176349	cis
rs11234587	OID41902	SYTL2	3.82021	0.000143494	0.0187065	0.242949	0.0635957	0.132794	0.0176343	cis
rs12226796	OID41902	SYTL2	3.82021	0.000143494	0.0187065	0.242949	0.0635957	0.132794	0.0176343	cis
rs12574118	OID41902	SYTL2	3.82021	0.000143494	0.0187065	0.242949	0.0635957	0.132794	0.0176343	cis
rs12293658	OID41902	SYTL2	3.82021	0.000143494	0.0187065	0.242949	0.0635957	0.132794	0.0176343	cis
rs11234591	OID41902	SYTL2	3.82021	0.000143494	0.0187065	0.242949	0.0635957	0.132794	0.0176343	cis
rs10898455	OID41902	SYTL2	3.82021	0.000143494	0.0187065	0.242949	0.0635957	0.132794	0.0176343	cis
rs11234595	OID41902	SYTL2	3.82021	0.000143494	0.0187065	0.242949	0.0635957	0.132794	0.0176343	cis
rs58605476	OID41902	SYTL2	3.82021	0.000143494	0.0187065	0.242949	0.0635957	0.132794	0.0176343	cis
rs61936890	OID44444	ADGRD1	3.82017	0.00014352	0.0187099	0.101982	0.0266957	0.132793	0.0176339	cis
rs4762049	OID43666	EIF4B	3.82016	0.000143524	0.0187101	0.458146	0.119928	0.132792	0.0176338	cis
rs7134856	OID43666	EIF4B	3.82016	0.000143524	0.0187101	0.458146	0.119928	0.132792	0.0176338	cis
rs7134974	OID43666	EIF4B	3.82016	0.000143524	0.0187101	0.458146	0.119928	0.132792	0.0176338	cis
rs968564	OID44552	CNTN5	-3.82015	0.000143529	0.0187101	-0.11688	0.0305958	-0.132792	0.0176337	cis
rs12150660	OID43049	SAT2	-3.82015	0.000143533	0.0187101	-0.213023	0.0557632	-0.132792	0.0176337	cis
rs62059834	OID43049	SAT2	-3.82015	0.000143533	0.0187101	-0.213023	0.0557632	-0.132792	0.0176337	cis
rs11699222	OID44278	SPINT3	-3.82014	0.000143538	0.0187101	-0.195209	0.0511	-0.132792	0.0176336	cis
rs74679758	OID44692	GPNMB	-3.82013	0.00014354	0.0187101	-0.109698	0.0287159	-0.132791	0.0176336	cis
rs17360414	OID44692	GPNMB	-3.82013	0.00014354	0.0187101	-0.109698	0.0287159	-0.132791	0.0176336	cis
rs17360476	OID44692	GPNMB	-3.82013	0.00014354	0.0187101	-0.109698	0.0287159	-0.132791	0.0176336	cis
rs74644465	OID44692	GPNMB	-3.82013	0.00014354	0.0187101	-0.109698	0.0287159	-0.132791	0.0176336	cis
rs28633601	OID43725	FNDC1	-3.82012	0.000143546	0.0187101	-0.222652	0.0582839	-0.132791	0.0176335	cis
rs4709396	OID43725	FNDC1	-3.82012	0.000143546	0.0187101	-0.222652	0.0582839	-0.132791	0.0176335	cis
rs8191898	OID43725	FNDC1	-3.82012	0.000143546	0.0187101	-0.222652	0.0582839	-0.132791	0.0176335	cis
rs56262344	OID43725	FNDC1	-3.82012	0.000143546	0.0187101	-0.222652	0.0582839	-0.132791	0.0176335	cis
chr6_160082615_A_AT	OID43725	FNDC1	-3.82012	0.000143546	0.0187101	-0.222652	0.0582839	-0.132791	0.0176335	cis
rs1805075	OID43725	FNDC1	-3.82012	0.000143546	0.0187101	-0.222652	0.0582839	-0.132791	0.0176335	cis
rs3798177	OID43725	FNDC1	-3.82012	0.000143546	0.0187101	-0.222652	0.0582839	-0.132791	0.0176335	cis
rs56296641	OID43725	FNDC1	-3.82012	0.000143546	0.0187101	-0.222652	0.0582839	-0.132791	0.0176335	cis
rs8124805	OID45259	SIRPA	3.82012	0.000143549	0.0187101	0.104669	0.0273995	0.132791	0.0176334	cis
rs8125190	OID45259	SIRPA	3.82012	0.000143549	0.0187101	0.104669	0.0273995	0.132791	0.0176334	cis
rs73066365	OID45259	SIRPA	3.82012	0.000143549	0.0187101	0.104669	0.0273995	0.132791	0.0176334	cis
rs112977323	OID45259	SIRPA	3.82012	0.000143549	0.0187101	0.104669	0.0273995	0.132791	0.0176334	cis
rs78015402	OID45259	SIRPA	3.82012	0.000143549	0.0187101	0.104669	0.0273995	0.132791	0.0176334	cis
rs73066371	OID45259	SIRPA	3.82012	0.000143549	0.0187101	0.104669	0.0273995	0.132791	0.0176334	cis
rs73066379	OID45259	SIRPA	3.82012	0.000143549	0.0187101	0.104669	0.0273995	0.132791	0.0176334	cis
rs73066387	OID45259	SIRPA	3.82012	0.000143549	0.0187101	0.104669	0.0273995	0.132791	0.0176334	cis
rs2425749	OID44278	SPINT3	-3.82011	0.000143553	0.0187101	-0.194981	0.0510407	-0.132791	0.0176334	cis
rs382558	OID44278	SPINT3	-3.82011	0.000143553	0.0187101	-0.194981	0.0510407	-0.132791	0.0176334	cis
rs382515	OID44278	SPINT3	-3.82011	0.000143553	0.0187101	-0.194981	0.0510407	-0.132791	0.0176334	cis
rs405247	OID44278	SPINT3	-3.82011	0.000143553	0.0187101	-0.194981	0.0510407	-0.132791	0.0176334	cis
rs454874	OID44278	SPINT3	-3.82011	0.000143553	0.0187101	-0.194981	0.0510407	-0.132791	0.0176334	cis
rs390409	OID44278	SPINT3	-3.82011	0.000143553	0.0187101	-0.194981	0.0510407	-0.132791	0.0176334	cis
rs1739126	OID44278	SPINT3	-3.82011	0.000143553	0.0187101	-0.194981	0.0510407	-0.132791	0.0176334	cis
rs1711189	OID44278	SPINT3	-3.82011	0.000143553	0.0187101	-0.194981	0.0510407	-0.132791	0.0176334	cis
rs6032505	OID44278	SPINT3	-3.82011	0.000143553	0.0187101	-0.194981	0.0510407	-0.132791	0.0176334	cis
rs425412	OID44278	SPINT3	-3.82011	0.000143553	0.0187101	-0.194981	0.0510407	-0.132791	0.0176334	cis
rs403199	OID44278	SPINT3	-3.82011	0.000143553	0.0187101	-0.194981	0.0510407	-0.132791	0.0176334	cis
rs437793	OID44278	SPINT3	-3.82011	0.000143553	0.0187101	-0.194981	0.0510407	-0.132791	0.0176334	cis
rs684051	OID44278	SPINT3	-3.82011	0.000143553	0.0187101	-0.194981	0.0510407	-0.132791	0.0176334	cis
rs6065879	OID44278	SPINT3	-3.82011	0.000143553	0.0187101	-0.194981	0.0510407	-0.132791	0.0176334	cis
rs6073893	OID44278	SPINT3	-3.82011	0.000143553	0.0187101	-0.194981	0.0510407	-0.132791	0.0176334	cis
rs683179	OID44278	SPINT3	-3.82011	0.000143553	0.0187101	-0.194981	0.0510407	-0.132791	0.0176334	cis
rs683140	OID44278	SPINT3	-3.82011	0.000143553	0.0187101	-0.194981	0.0510407	-0.132791	0.0176334	cis
rs6073895	OID44278	SPINT3	-3.82011	0.000143553	0.0187101	-0.194981	0.0510407	-0.132791	0.0176334	cis
rs681773	OID44278	SPINT3	-3.82011	0.000143553	0.0187101	-0.194981	0.0510407	-0.132791	0.0176334	cis
rs2675561	OID44278	SPINT3	-3.82011	0.000143553	0.0187101	-0.194981	0.0510407	-0.132791	0.0176334	cis
rs669119	OID44278	SPINT3	-3.82011	0.000143553	0.0187101	-0.194981	0.0510407	-0.132791	0.0176334	cis
rs6514057	OID44278	SPINT3	-3.82011	0.000143553	0.0187101	-0.194981	0.0510407	-0.132791	0.0176334	cis
rs428687	OID44278	SPINT3	-3.82011	0.000143553	0.0187101	-0.194981	0.0510407	-0.132791	0.0176334	cis
rs424815	OID44278	SPINT3	-3.82011	0.000143553	0.0187101	-0.194981	0.0510407	-0.132791	0.0176334	cis
rs2090363	OID44278	SPINT3	-3.82011	0.000143553	0.0187101	-0.194981	0.0510407	-0.132791	0.0176334	cis
rs6073900	OID44278	SPINT3	-3.82011	0.000143553	0.0187101	-0.194981	0.0510407	-0.132791	0.0176334	cis
rs145873752	OID44278	SPINT3	-3.82011	0.000143553	0.0187101	-0.194981	0.0510407	-0.132791	0.0176334	cis
rs436471	OID44278	SPINT3	-3.82011	0.000143553	0.0187101	-0.194981	0.0510407	-0.132791	0.0176334	cis
rs11907512	OID44278	SPINT3	-3.82011	0.000143553	0.0187101	-0.194981	0.0510407	-0.132791	0.0176334	cis
rs590391	OID44278	SPINT3	-3.82011	0.000143553	0.0187101	-0.194981	0.0510407	-0.132791	0.0176334	cis
rs2240058	OID42553	HCG22	-3.82009	0.000143564	0.0187113	-0.574369	0.150355	-0.13279	0.0176332	cis
rs17169522	OID43606	DGKI	3.82009	0.000143564	0.0187113	0.739882	0.193682	0.13279	0.0176332	cis
rs9807362	OID43637	DSG3	-3.82009	0.000143564	0.0187113	-0.0755209	0.0197694	-0.13279	0.0176332	cis
rs72748915	OID43548	CNTN2	3.82009	0.000143567	0.0187115	0.122842	0.0321569	0.13279	0.0176331	cis
rs150358470	OID44180	RFC4	-3.82008	0.000143572	0.0187121	-0.423793	0.110938	-0.13279	0.0176331	cis
chr15_75118713_A_ACC	OID43872	ISLR2	3.82006	0.000143581	0.0187132	0.540305	0.141439	0.132789	0.0176329	cis
rs7616322	OID40203	EPHA3	-3.82002	0.000143605	0.0187162	-0.211854	0.055459	-0.132788	0.0176325	cis
rs6551412	OID40203	EPHA3	-3.82002	0.000143605	0.0187162	-0.211854	0.055459	-0.132788	0.0176325	cis
rs7731106	OID40124	COL23A1	3.82001	0.000143609	0.0187167	0.196351	0.0514007	0.132787	0.0176325	cis
rs6417165	OID44739	LAIR1	3.82001	0.000143611	0.0187169	0.120436	0.0315277	0.132787	0.0176324	cis
rs13284544	OID42834	NINJ1	3.82	0.000143615	0.0187172	0.170763	0.0447024	0.132787	0.0176324	cis
rs13285019	OID42834	NINJ1	3.82	0.000143615	0.0187172	0.170763	0.0447024	0.132787	0.0176324	cis
rs56020727	OID45422	TGOLN2	-3.81999	0.000143622	0.018718	-0.149708	0.0391906	-0.132786	0.0176323	cis
rs62162754	OID45422	TGOLN2	-3.81999	0.000143622	0.018718	-0.149708	0.0391906	-0.132786	0.0176323	cis
rs13191343	OID45446	C4B	-3.81999	0.000143623	0.018718	-0.306384	0.0802055	-0.132786	0.0176322	cis
rs13207315	OID45446	C4B	-3.81999	0.000143623	0.018718	-0.306384	0.0802055	-0.132786	0.0176322	cis
rs6057671	OID44480	BPIFB2	3.81997	0.000143634	0.0187194	0.152518	0.0399265	0.132786	0.0176321	cis
rs113218507	OID44560	CPA4	-3.81997	0.000143636	0.0187195	-0.130604	0.0341898	-0.132786	0.017632	cis
rs4703	OID40826	ART4	3.81994	0.000143648	0.0187211	0.201059	0.052634	0.132785	0.0176318	cis
rs494417	OID44330	TMEM132A	-3.81993	0.000143654	0.0187217	-0.205715	0.0538531	-0.132785	0.0176318	cis
rs533116	OID44330	TMEM132A	3.81993	0.000143654	0.0187217	0.205715	0.0538531	0.132785	0.0176318	cis
rs6009961	OID41691	RABL2B	-3.81993	0.000143659	0.0187222	-0.164232	0.0429934	-0.132784	0.0176317	cis
rs111710537	OID43561	CPVL	3.81992	0.00014366	0.0187223	0.258303	0.0676198	0.132784	0.0176317	cis
rs149686120	OID44508	CD276	3.81992	0.000143663	0.0187226	0.295946	0.0774743	0.132784	0.0176316	cis
rs12716781	OID45097	CTRB1	-3.81992	0.000143663	0.0187226	-0.167373	0.0438158	-0.132784	0.0176316	cis
rs28479336	OID41432	LTK	-3.81989	0.000143677	0.0187243	-0.179176	0.0469059	-0.132783	0.0176314	cis
rs540313382	OID43966	MDGA1	3.81989	0.00014368	0.0187246	0.384709	0.100712	0.132783	0.0176313	cis
rs4710116	OID45248	RNASET2	3.81986	0.000143696	0.0187267	0.104475	0.0273504	0.132782	0.0176311	cis
rs34026633	OID43821	HSD17B14	3.81983	0.000143712	0.0187285	0.212362	0.0555947	0.132781	0.0176308	cis
rs35462344	OID43821	HSD17B14	3.81983	0.000143712	0.0187285	0.212362	0.0555947	0.132781	0.0176308	cis
rs2486951	OID45335	CHI3L1	-3.81983	0.000143715	0.0187285	-0.228959	0.0599397	-0.132781	0.0176308	cis
rs2494297	OID45335	CHI3L1	-3.81983	0.000143715	0.0187285	-0.228959	0.0599397	-0.132781	0.0176308	cis
rs2494303	OID45335	CHI3L1	-3.81983	0.000143715	0.0187285	-0.228959	0.0599397	-0.132781	0.0176308	cis
rs2486952	OID45335	CHI3L1	-3.81983	0.000143715	0.0187285	-0.228959	0.0599397	-0.132781	0.0176308	cis
rs2486076	OID45335	CHI3L1	-3.81983	0.000143715	0.0187285	-0.228959	0.0599397	-0.132781	0.0176308	cis
rs2486954	OID45335	CHI3L1	-3.81983	0.000143715	0.0187285	-0.228959	0.0599397	-0.132781	0.0176308	cis
rs12141375	OID45335	CHI3L1	-3.81983	0.000143715	0.0187285	-0.228959	0.0599397	-0.132781	0.0176308	cis
rs4739255	OID43747	GFRA2	-3.81982	0.00014372	0.0187291	-0.0536529	0.0140459	-0.132781	0.0176307	cis
rs2017295	OID43579	CTSH	3.81977	0.000143747	0.0187325	0.194414	0.0508968	0.132779	0.0176303	cis
rs6698204	OID45071	CHIT1	3.81976	0.000143751	0.0187328	0.361922	0.0947499	0.132779	0.0176302	cis
rs10800904	OID45071	CHIT1	3.81976	0.000143751	0.0187328	0.361922	0.0947499	0.132779	0.0176302	cis
rs2095793	OID45071	CHIT1	3.81976	0.000143751	0.0187328	0.361922	0.0947499	0.132779	0.0176302	cis
rs556782822	OID43989	MRPL58	-3.81976	0.000143751	0.0187328	-0.847348	0.221833	-0.132779	0.0176302	cis
rs186065340	OID43710	FGF21	-3.81975	0.000143759	0.0187337	-1.4185	0.371359	-0.132778	0.0176301	cis
rs149914480	OID43945	LY75	-3.81973	0.000143769	0.0187349	-0.137093	0.0358908	-0.132778	0.0176299	cis
rs34886832	OID45300	ACE	3.81972	0.000143777	0.0187359	0.0985458	0.0257992	0.132777	0.0176298	cis
rs2756179	OID44610	DNPH1	3.81971	0.000143781	0.0187362	0.240847	0.0630537	0.132777	0.0176297	cis
rs2756180	OID44610	DNPH1	3.81971	0.000143781	0.0187362	0.240847	0.0630537	0.132777	0.0176297	cis
rs75657561	OID43924	LIPF	3.81968	0.000143801	0.0187388	0.225348	0.0589967	0.132776	0.0176294	cis
rs11628127	OID44186	RNASE10	3.81967	0.000143804	0.018739	0.207369	0.0542897	0.132776	0.0176294	cis
rs11161029	OID44186	RNASE10	3.81967	0.000143804	0.018739	0.207369	0.0542897	0.132776	0.0176294	cis
rs12244716	OID44439	ADAM8	-3.81967	0.000143806	0.0187392	-0.110277	0.0288708	-0.132776	0.0176294	cis
rs11571363	OID40335	KIAA0753	-3.81966	0.000143812	0.0187399	-1.25403	0.328309	-0.132775	0.0176293	cis
chr13_91340350_AGTTGTT_AGTT	OID43774	GPC5	3.81965	0.000143817	0.0187405	0.143023	0.0374439	0.132775	0.0176292	cis
rs4437673	OID45105	DEFB1	-3.81965	0.000143819	0.0187407	-0.415843	0.108869	-0.132775	0.0176291	cis
rs2850069	OID40928	CBR3	-3.81961	0.00014384	0.0187434	-0.173554	0.0454378	-0.132774	0.0176288	cis
rs147998199	OID41332	INTS13	3.8196	0.000143844	0.0187439	0.989357	0.259021	0.132773	0.0176287	cis
rs57447586	OID44504	CCL4	3.81956	0.000143869	0.018747	0.266074	0.0696609	0.132772	0.0176283	cis
rs181171853	OID41453	MARK3	-3.81955	0.000143875	0.0187476	-0.567502	0.148578	-0.132771	0.0176283	cis
rs185081644	OID41453	MARK3	-3.81955	0.000143875	0.0187476	-0.567502	0.148578	-0.132771	0.0176283	cis
rs11608	OID43397	ATRAID	3.81955	0.000143876	0.0187478	0.0863311	0.0226025	0.132771	0.0176282	cis
rs12958051	OID44231	SERPINB8	3.81954	0.000143882	0.0187484	0.134553	0.0352274	0.132771	0.0176281	cis
rs57587849	OID40558	RFLNA	-3.81951	0.000143895	0.0187501	-1.28097	0.335377	-0.13277	0.0176279	cis
rs2477959	OID43924	LIPF	-3.8195	0.0001439	0.0187506	-0.170589	0.0446627	-0.13277	0.0176279	cis
rs712274	OID44930	SHMT1	-3.81947	0.000143921	0.0187533	-0.200387	0.0524647	-0.132769	0.0176275	cis
rs77588918	OID42689	LCORL	-3.81946	0.000143927	0.018754	-0.425994	0.111533	-0.132768	0.0176274	cis
rs4905225	OID45491	SERPINA4	-3.81945	0.000143928	0.0187541	-0.0822623	0.0215377	-0.132768	0.0176274	cis
rs12504864	OID44450	AFAP1	-3.81945	0.000143929	0.0187541	-0.229265	0.0600256	-0.132768	0.0176274	cis
rs9526887	OID42823	NEK3	3.81945	0.000143934	0.0187547	0.220292	0.0576764	0.132768	0.0176273	cis
rs4476567	OID42572	HPGDS	3.81943	0.000143942	0.0187556	0.178904	0.0468406	0.132767	0.0176272	cis
rs4921582	OID45363	FGL1	3.81943	0.000143942	0.0187556	0.390396	0.102213	0.132767	0.0176272	cis
rs6428429	OID45333	CFHR5	-3.81942	0.000143946	0.0187561	-0.09372	0.0245377	-0.132767	0.0176271	cis
rs118037556	OID44529	CDHR5	3.81941	0.000143956	0.0187573	0.212412	0.0556138	0.132767	0.017627	cis
rs624783	OID42672	KIR3DL1	3.81939	0.000143965	0.0187583	0.412245	0.107935	0.132766	0.0176268	cis
rs668422	OID42672	KIR3DL1	3.81939	0.000143965	0.0187583	0.412245	0.107935	0.132766	0.0176268	cis
rs193213859	OID43327	ADAM15	3.81938	0.000143973	0.0187593	0.28855	0.0755489	0.132766	0.0176267	cis
rs8104849	OID42851	NRTN	-3.81937	0.000143976	0.0187596	-0.250472	0.0655794	-0.132765	0.0176266	cis
rs10420467	OID45481	PGLYRP2	-3.81937	0.00014398	0.01876	-0.0952272	0.0249327	-0.132765	0.0176266	cis
rs12492764	OID40995	CEP97	-3.81935	0.00014399	0.0187613	-0.216345	0.0566446	-0.132765	0.0176264	cis
rs2198594	OID40924	CASKIN2	3.81934	0.000143992	0.0187615	0.352474	0.0922866	0.132764	0.0176264	cis
chr19_11917635_A_ATTTGTTTGTTTG	OID43813	HOOK2	3.81934	0.000143995	0.0187618	0.105951	0.0277406	0.132764	0.0176264	cis
rs77977097	OID44156	PXDNL	3.81933	0.000143999	0.0187622	0.308528	0.0807807	0.132764	0.0176263	cis
rs10407952	OID45338	COMP	3.81932	0.000144008	0.0187632	0.0909952	0.023825	0.132764	0.0176261	cis
rs10908577	OID42450	FCRL3	3.81931	0.000144009	0.0187632	0.476579	0.124781	0.132763	0.0176261	cis
rs12048643	OID42450	FCRL3	3.81931	0.000144009	0.0187632	0.476579	0.124781	0.132763	0.0176261	cis
rs12030807	OID42450	FCRL3	3.81931	0.000144009	0.0187632	0.476579	0.124781	0.132763	0.0176261	cis
rs16829204	OID42615	IL22RA1	3.81928	0.000144027	0.0187655	0.24919	0.0652453	0.132762	0.0176258	cis
rs1487888	OID44010	NAPRT	-3.81928	0.00014403	0.0187656	-0.188343	0.0493138	-0.132762	0.0176258	cis
rs12678438	OID44010	NAPRT	-3.81928	0.00014403	0.0187656	-0.188343	0.0493138	-0.132762	0.0176258	cis
rs2294119	OID44010	NAPRT	-3.81928	0.00014403	0.0187656	-0.188343	0.0493138	-0.132762	0.0176258	cis
rs12678078	OID44010	NAPRT	-3.81928	0.00014403	0.0187656	-0.188343	0.0493138	-0.132762	0.0176258	cis
rs10102644	OID44010	NAPRT	-3.81928	0.00014403	0.0187656	-0.188343	0.0493138	-0.132762	0.0176258	cis
rs6693769	OID43694	F3	-3.81927	0.000144037	0.0187663	-0.0772579	0.0202285	-0.132762	0.0176257	cis
rs2672871	OID44928	SGSH	-3.81926	0.000144039	0.0187665	-0.179616	0.0470291	-0.132762	0.0176257	cis
rs8061733	OID43854	IL4R	-3.81924	0.000144053	0.0187683	-0.128717	0.0337022	-0.132761	0.0176254	cis
rs35989584	OID43162	TBC1D17	-3.81923	0.000144057	0.0187687	-0.0922231	0.024147	-0.132761	0.0176254	cis
rs7248071	OID43162	TBC1D17	-3.81923	0.000144057	0.0187687	-0.0922231	0.024147	-0.132761	0.0176254	cis
rs145441907	OID44727	KDR	-3.81922	0.000144065	0.0187696	-0.204235	0.0534756	-0.13276	0.0176253	cis
rs12461118	OID45058	CD177	3.81921	0.000144069	0.0187701	0.474005	0.124111	0.13276	0.0176252	cis
rs58950413	OID44648	FBLN7	-3.8192	0.000144072	0.0187702	-0.128103	0.0335418	-0.13276	0.0176251	cis
rs11674612	OID43449	CAPG	3.8192	0.000144075	0.0187702	0.173035	0.0453066	0.13276	0.0176251	cis
rs146162441	OID44655	FGFR4	3.81919	0.000144078	0.0187702	0.362133	0.0948191	0.132759	0.017625	cis
rs11948127	OID44655	FGFR4	3.81919	0.000144078	0.0187702	0.362133	0.0948191	0.132759	0.017625	cis
rs139381643	OID44655	FGFR4	3.81919	0.000144078	0.0187702	0.362133	0.0948191	0.132759	0.017625	cis
rs45608536	OID44655	FGFR4	3.81919	0.000144078	0.0187702	0.362133	0.0948191	0.132759	0.017625	cis
rs3135913	OID44655	FGFR4	3.81919	0.000144078	0.0187702	0.362133	0.0948191	0.132759	0.017625	cis
rs3135914	OID44655	FGFR4	3.81919	0.000144078	0.0187702	0.362133	0.0948191	0.132759	0.017625	cis
rs3135918	OID44655	FGFR4	3.81919	0.000144078	0.0187702	0.362133	0.0948191	0.132759	0.017625	cis
rs114562781	OID44655	FGFR4	3.81919	0.000144078	0.0187702	0.362133	0.0948191	0.132759	0.017625	cis
rs114549567	OID44655	FGFR4	3.81919	0.000144078	0.0187702	0.362133	0.0948191	0.132759	0.017625	cis
rs116555289	OID44655	FGFR4	3.81919	0.000144078	0.0187702	0.362133	0.0948191	0.132759	0.017625	cis
rs115404985	OID44655	FGFR4	3.81919	0.000144078	0.0187702	0.362133	0.0948191	0.132759	0.017625	cis
rs80104140	OID41584	PARD3B	3.81919	0.000144078	0.0187702	1.01151	0.264849	0.132759	0.017625	cis
rs77939934	OID41584	PARD3B	3.81919	0.000144078	0.0187702	1.01151	0.264849	0.132759	0.017625	cis
rs4976967	OID44132	PSCA	3.81919	0.00014408	0.0187704	0.676098	0.177027	0.132759	0.017625	cis
rs75291371	OID42898	PEBP4	3.81916	0.000144095	0.0187722	0.921561	0.241299	0.132758	0.0176248	cis
rs117289616	OID42898	PEBP4	3.81916	0.000144095	0.0187722	0.921561	0.241299	0.132758	0.0176248	cis
rs263310	OID44670	GALNT5	3.81916	0.000144099	0.0187726	0.174465	0.0456815	0.132758	0.0176247	cis
rs2075730	OID43909	LAIR2	3.81914	0.000144107	0.0187735	0.227593	0.0595928	0.132758	0.0176246	cis
rs689264	OID45289	TREH	-3.81913	0.000144115	0.0187746	-0.428925	0.11231	-0.132757	0.0176244	cis
rs77350377	OID44215	SCN4B	3.8191	0.00014413	0.0187762	0.374446	0.0980456	0.132756	0.0176242	cis
rs145707319	OID44215	SCN4B	3.8191	0.00014413	0.0187762	0.374446	0.0980456	0.132756	0.0176242	cis
rs150427323	OID44215	SCN4B	3.8191	0.00014413	0.0187762	0.374446	0.0980456	0.132756	0.0176242	cis
rs145878405	OID44215	SCN4B	3.8191	0.00014413	0.0187762	0.374446	0.0980456	0.132756	0.0176242	cis
rs13156642	OID44744	LECT2	3.81908	0.000144141	0.0187776	0.226501	0.0593077	0.132756	0.017624	cis
rs142417242	OID44727	KDR	3.81908	0.000144146	0.0187781	0.171543	0.0449174	0.132755	0.017624	cis
rs10802223	OID45389	NID1	-3.81907	0.000144147	0.0187782	-0.0851084	0.0222851	-0.132755	0.0176239	cis
rs10924247	OID45389	NID1	-3.81907	0.000144147	0.0187782	-0.0851084	0.0222851	-0.132755	0.0176239	cis
rs144445930	OID43732	FUT8	3.81906	0.000144154	0.018779	0.311691	0.0816145	0.132755	0.0176238	cis
rs3124955	OID45361	FCN2	3.81905	0.000144161	0.0187799	0.108647	0.0284487	0.132754	0.0176237	cis
rs4689820	OID44450	AFAP1	3.81904	0.000144164	0.01878	0.215683	0.0564758	0.132754	0.0176237	cis
rs4689821	OID44450	AFAP1	3.81904	0.000144164	0.01878	0.215683	0.0564758	0.132754	0.0176237	cis
rs4689822	OID44450	AFAP1	3.81904	0.000144164	0.01878	0.215683	0.0564758	0.132754	0.0176237	cis
rs113062065	OID40275	GPSM3	3.81903	0.000144172	0.0187809	0.762884	0.199758	0.132754	0.0176236	cis
rs59920425	OID45202	NPTX1	3.81902	0.000144175	0.0187812	0.153116	0.0400931	0.132754	0.0176235	cis
rs57396399	OID45202	NPTX1	3.81902	0.000144175	0.0187812	0.153116	0.0400931	0.132754	0.0176235	cis
rs72780139	OID44467	APOBR	3.81902	0.000144177	0.0187814	0.294395	0.0770865	0.132753	0.0176235	cis
rs201206315	OID43587	CYB5R2	3.81902	0.000144177	0.0187814	0.185704	0.048626	0.132753	0.0176235	cis
rs9268828	OID45446	C4B	-3.81897	0.000144206	0.0187849	-0.165187	0.0432542	-0.132752	0.017623	cis
rs9268829	OID45446	C4B	-3.81897	0.000144206	0.0187849	-0.165187	0.0432542	-0.132752	0.017623	cis
rs117932891	OID40289	HIPK4	3.81896	0.00014421	0.0187854	0.920712	0.241089	0.132751	0.017623	cis
rs9285815	OID44661	FOLR3	-3.81895	0.00014422	0.0187867	-0.824863	0.215992	-0.132751	0.0176228	cis
rs12462691	OID45258	SIGLEC5	-3.81893	0.00014423	0.0187878	-0.369593	0.0967791	-0.13275	0.0176226	cis
rs139444098	OID44187	RNASEH2A	3.81892	0.000144236	0.0187886	1.04221	0.272908	0.13275	0.0176225	cis
rs17641881	OID42962	PSRC1	-3.81891	0.000144238	0.0187888	-0.55606	0.145607	-0.13275	0.0176225	cis
rs8067436	OID45019	WFIKKN2	-3.81891	0.000144243	0.0187894	-0.089349	0.0233965	-0.13275	0.0176224	cis
rs1369214	OID45190	MSMB	3.81889	0.00014425	0.0187902	0.170615	0.0446765	0.132749	0.0176223	cis
chr10_5975592_G_GA	OID42602	IL15RA	3.81889	0.000144251	0.0187902	0.101254	0.0265139	0.132749	0.0176223	cis
rs183109585	OID44132	PSCA	3.81883	0.000144287	0.0187949	2.14158	0.560794	0.132747	0.0176217	cis
rs4932450	OID45185	MFGE8	-3.81883	0.000144289	0.018795	-0.107936	0.0282641	-0.132747	0.0176217	cis
rs75374606	OID43561	CPVL	3.81877	0.000144321	0.0187991	0.361652	0.0947039	0.132745	0.0176212	cis
rs66569031	OID44765	MAN2B2	3.81876	0.00014433	0.0188002	0.122224	0.0320063	0.132744	0.0176211	cis
rs7723858	OID45448	C7	-3.81875	0.000144334	0.0188006	-0.147202	0.0385473	-0.132744	0.017621	cis
rs6032678	OID44514	CD40	-3.8187	0.000144361	0.0188042	-0.0977854	0.025607	-0.132742	0.0176206	cis
rs587729280	OID43514	CEACAM21	-3.81869	0.000144368	0.018805	-0.818647	0.214379	-0.132742	0.0176205	cis
chr4_38675390_T_TC	OID42438	FAM114A1	3.81868	0.000144372	0.0188054	0.0975545	0.0255466	0.132742	0.0176204	cis
rs1881778	OID45014	VIT	3.81868	0.000144373	0.0188055	0.102092	0.026735	0.132742	0.0176204	cis
rs12631126	OID44774	MELTF	3.81866	0.000144384	0.0188059	0.0781975	0.0204777	0.132741	0.0176202	cis
rs13099700	OID44774	MELTF	3.81866	0.000144384	0.0188059	0.0781975	0.0204777	0.132741	0.0176202	cis
rs2341225	OID44774	MELTF	3.81866	0.000144384	0.0188059	0.0781975	0.0204777	0.132741	0.0176202	cis
rs56309312	OID44774	MELTF	3.81866	0.000144384	0.0188059	0.0781975	0.0204777	0.132741	0.0176202	cis
rs6782621	OID44774	MELTF	3.81866	0.000144384	0.0188059	0.0781975	0.0204777	0.132741	0.0176202	cis
rs12631361	OID44774	MELTF	3.81866	0.000144384	0.0188059	0.0781975	0.0204777	0.132741	0.0176202	cis
rs35624335	OID44774	MELTF	3.81866	0.000144384	0.0188059	0.0781975	0.0204777	0.132741	0.0176202	cis
rs35429814	OID44774	MELTF	3.81866	0.000144384	0.0188059	0.0781975	0.0204777	0.132741	0.0176202	cis
rs7642604	OID44774	MELTF	3.81866	0.000144384	0.0188059	0.0781975	0.0204777	0.132741	0.0176202	cis
rs7634994	OID44774	MELTF	3.81866	0.000144384	0.0188059	0.0781975	0.0204777	0.132741	0.0176202	cis
rs4491876	OID44774	MELTF	3.81866	0.000144384	0.0188059	0.0781975	0.0204777	0.132741	0.0176202	cis
rs3821714	OID44774	MELTF	3.81866	0.000144384	0.0188059	0.0781975	0.0204777	0.132741	0.0176202	cis
rs13080468	OID44774	MELTF	3.81866	0.000144384	0.0188059	0.0781975	0.0204777	0.132741	0.0176202	cis
rs12630261	OID44774	MELTF	3.81866	0.000144384	0.0188059	0.0781975	0.0204777	0.132741	0.0176202	cis
rs66961306	OID44014	NCR1	3.81866	0.000144387	0.0188062	0.158274	0.0414475	0.132741	0.0176202	cis
rs41314280	OID45302	AGT	-3.81865	0.000144392	0.0188066	-0.213289	0.0558547	-0.132741	0.0176201	cis
rs16852827	OID45302	AGT	-3.81865	0.000144392	0.0188066	-0.213289	0.0558547	-0.132741	0.0176201	cis
rs2095769	OID45302	AGT	-3.81865	0.000144392	0.0188066	-0.213289	0.0558547	-0.132741	0.0176201	cis
rs10429982	OID45302	AGT	-3.81865	0.000144392	0.0188066	-0.213289	0.0558547	-0.132741	0.0176201	cis
rs187739985	OID42534	GRIN2B	3.81863	0.000144399	0.0188075	0.984105	0.257711	0.13274	0.01762	cis
rs5814193	OID40778	AKAP13	-3.81858	0.000144431	0.0188114	-0.25414	0.0665535	-0.132738	0.0176195	cis
rs10580274	OID40778	AKAP13	-3.81858	0.000144431	0.0188114	-0.25414	0.0665535	-0.132738	0.0176195	cis
rs67928464	OID40778	AKAP13	-3.81858	0.000144431	0.0188114	-0.25414	0.0665535	-0.132738	0.0176195	cis
rs6882417	OID44954	SPINK7	3.81858	0.000144432	0.0188114	0.239271	0.0626597	0.132738	0.0176195	cis
rs3806386	OID44225	SEMA6C	-3.81853	0.000144457	0.0188146	-0.140717	0.0368511	-0.132737	0.0176191	cis
rs7199839	OID43399	AXIN1	3.8185	0.000144476	0.018817	0.185126	0.0484814	0.132736	0.0176188	cis
rs9379968	OID43429	BTN3A2	3.81848	0.00014449	0.0188188	0.09978	0.0261308	0.132735	0.0176185	cis
rs11845681	OID43720	FLRT2	3.81847	0.000144493	0.018819	0.253432	0.06637	0.132735	0.0176185	cis
rs8080963	OID41268	GSDMA	3.81843	0.000144518	0.0188223	0.389721	0.102063	0.132733	0.0176181	cis
rs73092001	OID42889	PDE1C	-3.81841	0.000144529	0.0188236	-0.43805	0.114721	-0.132733	0.0176179	cis
rs28772314	OID45446	C4B	-3.8184	0.000144537	0.0188246	-0.158291	0.041455	-0.132732	0.0176178	cis
rs115065391	OID44099	PLB1	3.81839	0.000144541	0.018825	0.676347	0.177129	0.132732	0.0176177	cis
rs11522282	OID42413	ENTPD2	3.81838	0.000144547	0.0188257	0.15103	0.0395535	0.132731	0.0176176	cis
rs10425765	OID44782	MIA	3.81836	0.000144555	0.0188267	0.107251	0.0280883	0.132731	0.0176175	cis
rs7260405	OID44782	MIA	3.81836	0.000144555	0.0188267	0.107251	0.0280883	0.132731	0.0176175	cis
rs117820010	OID44568	CRELD2	3.81836	0.000144559	0.0188269	0.35205	0.0921994	0.132731	0.0176175	cis
rs77747294	OID44568	CRELD2	3.81836	0.000144559	0.0188269	0.35205	0.0921994	0.132731	0.0176175	cis
rs148551037	OID44568	CRELD2	3.81836	0.000144559	0.0188269	0.35205	0.0921994	0.132731	0.0176175	cis
rs1863758	OID44130	PRTG	-3.81833	0.000144576	0.0188291	-0.0636743	0.016676	-0.13273	0.0176172	cis
rs1044432151	OID43529	CIT	3.81832	0.000144579	0.0188294	0.299633	0.0784725	0.13273	0.0176171	cis
rs12345911	OID45299	ABO	3.81832	0.000144581	0.0188296	0.851392	0.222976	0.132729	0.0176171	cis
rs562527098	OID44132	PSCA	-3.81831	0.000144587	0.0188303	-2.57932	0.675514	-0.132729	0.017617	cis
rs150939693	OID44552	CNTN5	3.81828	0.000144603	0.0188315	0.092605	0.0242531	0.132728	0.0176168	cis
rs11214456	OID44552	CNTN5	3.81828	0.000144603	0.0188315	0.092605	0.0242531	0.132728	0.0176168	cis
rs11607059	OID44552	CNTN5	3.81828	0.000144603	0.0188315	0.092605	0.0242531	0.132728	0.0176168	cis
rs10612026	OID44552	CNTN5	3.81828	0.000144603	0.0188315	0.092605	0.0242531	0.132728	0.0176168	cis
rs11607125	OID44552	CNTN5	3.81828	0.000144603	0.0188315	0.092605	0.0242531	0.132728	0.0176168	cis
rs17131847	OID44552	CNTN5	3.81828	0.000144603	0.0188315	0.092605	0.0242531	0.132728	0.0176168	cis
rs7929050	OID44552	CNTN5	3.81828	0.000144603	0.0188315	0.092605	0.0242531	0.132728	0.0176168	cis
rs11601471	OID44552	CNTN5	3.81828	0.000144603	0.0188315	0.092605	0.0242531	0.132728	0.0176168	cis
rs11214516	OID44552	CNTN5	3.81828	0.000144603	0.0188315	0.092605	0.0242531	0.132728	0.0176168	cis
rs34511613	OID44552	CNTN5	3.81828	0.000144603	0.0188315	0.092605	0.0242531	0.132728	0.0176168	cis
rs11214558	OID44552	CNTN5	3.81828	0.000144603	0.0188315	0.092605	0.0242531	0.132728	0.0176168	cis
rs3764013	OID43552	COL2A1	-3.81826	0.000144615	0.0188329	-0.235989	0.0618054	-0.132727	0.0176166	cis
rs149453796	OID43568	CRYGD	-3.81826	0.000144615	0.0188329	-0.796754	0.208669	-0.132727	0.0176166	cis
rs190493138	OID41806	SIRPG	3.81826	0.000144615	0.0188329	0.417875	0.109441	0.132727	0.0176166	cis
rs182207329	OID41806	SIRPG	3.81826	0.000144615	0.0188329	0.417875	0.109441	0.132727	0.0176166	cis
rs2232103	OID43200	TMED4	-3.81825	0.000144623	0.0188338	-0.103669	0.0271509	-0.132727	0.0176164	cis
rs9365083	OID45263	SOD2	-3.81824	0.000144629	0.0188345	-0.110018	0.028814	-0.132727	0.0176164	cis
rs7291891	OID43784	GSTT2B	3.81823	0.000144632	0.0188349	0.47278	0.123822	0.132726	0.0176163	cis
rs6491599	OID45167	ITGBL1	-3.8182	0.00014465	0.0188368	-0.105938	0.0277455	-0.132725	0.017616	cis
rs6491600	OID45167	ITGBL1	-3.8182	0.00014465	0.0188368	-0.105938	0.0277455	-0.132725	0.017616	cis
rs6491601	OID45167	ITGBL1	-3.8182	0.00014465	0.0188368	-0.105938	0.0277455	-0.132725	0.017616	cis
rs10778229	OID45269	STAB2	-3.8182	0.00014465	0.0188368	-0.0769687	0.0201584	-0.132725	0.017616	cis
rs17148818	OID44692	GPNMB	-3.8182	0.00014465	0.0188368	-0.111378	0.0291703	-0.132725	0.017616	cis
rs74837902	OID44692	GPNMB	-3.8182	0.00014465	0.0188368	-0.111378	0.0291703	-0.132725	0.017616	cis
rs767540	OID44762	LYPD3	3.8182	0.000144651	0.0188368	0.129945	0.0340329	0.132725	0.017616	cis
rs2101566	OID43934	LRIG1	-3.81816	0.000144669	0.0188391	-0.13175	0.034506	-0.132724	0.0176157	cis
rs6573690	OID43732	FUT8	-3.81816	0.000144673	0.0188395	-0.295436	0.0773765	-0.132724	0.0176157	cis
rs151007995	OID45240	PTPRC	3.81815	0.000144676	0.0188397	0.13166	0.0344826	0.132724	0.0176156	cis
rs141043520	OID45240	PTPRC	3.81815	0.000144676	0.0188397	0.13166	0.0344826	0.132724	0.0176156	cis
rs148830994	OID45240	PTPRC	3.81815	0.000144676	0.0188397	0.13166	0.0344826	0.132724	0.0176156	cis
rs2030075	OID43550	COL24A1	-3.8181	0.000144707	0.0188437	-0.0919852	0.0240919	-0.132722	0.0176151	cis
rs4417160	OID40138	CTNNA3	-3.81806	0.00014473	0.0188465	-0.205152	0.0537319	-0.132721	0.0176148	cis
rs10740256	OID40138	CTNNA3	-3.81806	0.00014473	0.0188465	-0.205152	0.0537319	-0.132721	0.0176148	cis
chr6_32727007_G_T	OID45446	C4B	-3.81806	0.000144731	0.0188465	-0.155493	0.0407257	-0.132721	0.0176147	cis
rs8113762	OID44762	LYPD3	3.81804	0.00014474	0.0188476	0.0932202	0.0244157	0.13272	0.0176146	cis
rs117053380	OID42026	WNT16	3.81804	0.000144741	0.0188477	0.795504	0.208354	0.13272	0.0176146	cis
rs113598117	OID44755	LILRA6	3.818	0.000144765	0.0188507	0.18868	0.0494185	0.132719	0.0176142	cis
rs41317533	OID43085	SLAMF1	-3.81798	0.000144778	0.0188523	-0.459593	0.120376	-0.132718	0.017614	cis
rs891187	OID44149	PTPRH	-3.81797	0.000144781	0.0188527	-0.164017	0.0429591	-0.132718	0.017614	cis
rs62236744	OID44240	SH3BP1	-3.81797	0.000144783	0.0188529	-0.173119	0.0453433	-0.132717	0.0176139	cis
rs291993	OID43432	C1QA	3.81795	0.000144791	0.0188534	0.065889	0.0172577	0.132717	0.0176138	cis
rs291990	OID43432	C1QA	3.81795	0.000144791	0.0188534	0.065889	0.0172577	0.132717	0.0176138	cis
rs291989	OID43432	C1QA	3.81795	0.000144791	0.0188534	0.065889	0.0172577	0.132717	0.0176138	cis
rs291988	OID43432	C1QA	3.81795	0.000144791	0.0188534	0.065889	0.0172577	0.132717	0.0176138	cis
rs291986	OID43432	C1QA	3.81795	0.000144791	0.0188534	0.065889	0.0172577	0.132717	0.0176138	cis
rs291985	OID43432	C1QA	3.81795	0.000144791	0.0188534	0.065889	0.0172577	0.132717	0.0176138	cis
rs4424065	OID43429	BTN3A2	3.81794	0.000144798	0.0188544	0.0994997	0.0260611	0.132717	0.0176137	cis
rs8114049	OID44343	TNFRSF6B	3.81792	0.000144812	0.0188561	0.213688	0.0559699	0.132716	0.0176135	cis
rs17201466	OID45288	TNXB	3.81791	0.000144813	0.0188562	0.120223	0.0314891	0.132716	0.0176134	cis
rs149371720	OID42516	GIMAP8	-3.8179	0.00014482	0.018857	-0.633287	0.165873	-0.132715	0.0176133	cis
rs1445002	OID45448	C7	-3.8179	0.000144822	0.0188571	-0.127454	0.0333832	-0.132715	0.0176133	cis
rs73099712	OID45448	C7	-3.8179	0.000144822	0.0188571	-0.127454	0.0333832	-0.132715	0.0176133	cis
rs73099715	OID45448	C7	-3.8179	0.000144822	0.0188571	-0.127454	0.0333832	-0.132715	0.0176133	cis
rs27857	OID45208	PAM	-3.81789	0.000144825	0.0188571	-0.0635394	0.0166425	-0.132715	0.0176133	cis
rs32684	OID45208	PAM	-3.81789	0.000144825	0.0188571	-0.0635394	0.0166425	-0.132715	0.0176133	cis
rs32683	OID45208	PAM	-3.81789	0.000144825	0.0188571	-0.0635394	0.0166425	-0.132715	0.0176133	cis
chr5_102824784_TA_T	OID45208	PAM	-3.81789	0.000144825	0.0188571	-0.0635394	0.0166425	-0.132715	0.0176133	cis
rs258246	OID45208	PAM	-3.81789	0.000144825	0.0188571	-0.0635394	0.0166425	-0.132715	0.0176133	cis
rs80238681	OID41766	SAMD8	-3.81786	0.000144844	0.0188594	-0.715657	0.18745	-0.132714	0.017613	cis
rs55797031	OID43834	IFNGR2	3.81784	0.000144858	0.0188612	0.23145	0.0606234	0.132713	0.0176127	cis
rs2146514	OID44825	OLFM4	3.81782	0.000144866	0.018862	0.35189	0.0921702	0.132713	0.0176126	cis
rs2759704	OID44825	OLFM4	3.81782	0.000144866	0.018862	0.35189	0.0921702	0.132713	0.0176126	cis
rs1969761	OID44825	OLFM4	3.81782	0.000144866	0.018862	0.35189	0.0921702	0.132713	0.0176126	cis
rs2629400	OID44520	CD80	3.81781	0.000144874	0.0188631	0.108502	0.0284199	0.132712	0.0176125	cis
rs78829329	OID45417	TCN2	3.81777	0.000144895	0.0188656	0.142686	0.0373741	0.132711	0.0176122	cis
rs62132199	OID44739	LAIR1	-3.81777	0.000144896	0.0188657	-0.220876	0.0578547	-0.132711	0.0176122	cis
rs4577347	OID44935	SIRPB1	-3.81777	0.000144896	0.0188657	-0.239417	0.0627111	-0.132711	0.0176121	cis
rs1535951	OID43978	MLN	3.81776	0.000144904	0.0188659	0.325715	0.0853157	0.13271	0.017612	cis
rs1535952	OID43978	MLN	3.81776	0.000144904	0.0188659	0.325715	0.0853157	0.13271	0.017612	cis
rs9461910	OID43978	MLN	3.81776	0.000144904	0.0188659	0.325715	0.0853157	0.13271	0.017612	cis
rs9461912	OID43978	MLN	3.81776	0.000144904	0.0188659	0.325715	0.0853157	0.13271	0.017612	cis
rs9469600	OID43978	MLN	3.81776	0.000144904	0.0188659	0.325715	0.0853157	0.13271	0.017612	cis
rs11754648	OID43978	MLN	3.81776	0.000144904	0.0188659	0.325715	0.0853157	0.13271	0.017612	cis
rs9469601	OID43978	MLN	3.81776	0.000144904	0.0188659	0.325715	0.0853157	0.13271	0.017612	cis
rs9469602	OID43978	MLN	3.81776	0.000144904	0.0188659	0.325715	0.0853157	0.13271	0.017612	cis
rs72657681	OID43978	MLN	3.81776	0.000144904	0.0188659	0.325715	0.0853157	0.13271	0.017612	cis
rs9461914	OID43978	MLN	3.81776	0.000144904	0.0188659	0.325715	0.0853157	0.13271	0.017612	cis
rs117259404	OID44762	LYPD3	3.81773	0.000144921	0.0188681	0.239953	0.0628524	0.132709	0.0176118	cis
rs906031892	OID44858	PM20D1	3.81771	0.00014493	0.0188693	0.36807	0.0964112	0.132709	0.0176116	cis
rs150398682	OID45056	CD109	3.81768	0.00014495	0.0188716	0.137576	0.0360367	0.132708	0.0176113	cis
rs72955210	OID45056	CD109	3.81768	0.00014495	0.0188716	0.137576	0.0360367	0.132708	0.0176113	cis
rs138959924	OID45056	CD109	3.81768	0.00014495	0.0188716	0.137576	0.0360367	0.132708	0.0176113	cis
rs545005574	OID40393	MAPK12	-3.81768	0.000144951	0.0188716	-0.617161	0.161659	-0.132708	0.0176113	cis
rs79744338	OID40826	ART4	3.81766	0.000144959	0.0188725	0.623396	0.163293	0.132707	0.0176112	cis
rs75874778	OID40826	ART4	3.81766	0.000144959	0.0188725	0.623396	0.163293	0.132707	0.0176112	cis
rs878867	OID44132	PSCA	-3.81766	0.000144962	0.0188727	-0.721524	0.188996	-0.132707	0.0176111	cis
rs1565625	OID44132	PSCA	-3.81766	0.000144962	0.0188727	-0.721524	0.188996	-0.132707	0.0176111	cis
rs1565624	OID44132	PSCA	-3.81766	0.000144962	0.0188727	-0.721524	0.188996	-0.132707	0.0176111	cis
rs1565623	OID44132	PSCA	-3.81766	0.000144962	0.0188727	-0.721524	0.188996	-0.132707	0.0176111	cis
rs9596875	OID44825	OLFM4	3.81764	0.000144974	0.0188741	0.387369	0.101468	0.132706	0.0176109	cis
rs9596876	OID44825	OLFM4	3.81764	0.000144974	0.0188741	0.387369	0.101468	0.132706	0.0176109	cis
rs10824650	OID45479	MBL2	-3.81762	0.000144981	0.0188749	-0.248754	0.0651595	-0.132706	0.0176108	cis
rs4557318	OID43676	ENPP6	-3.81762	0.000144983	0.018875	-0.0771424	0.0202069	-0.132706	0.0176108	cis
rs4493588	OID43676	ENPP6	-3.81762	0.000144983	0.018875	-0.0771424	0.0202069	-0.132706	0.0176108	cis
rs12175867	OID45475	LPA	3.8176	0.000144994	0.0188755	0.329479	0.0863052	0.132705	0.0176106	cis
rs6926458	OID45475	LPA	3.8176	0.000144994	0.0188755	0.329479	0.0863052	0.132705	0.0176106	cis
rs9355297	OID45475	LPA	3.8176	0.000144994	0.0188755	0.329479	0.0863052	0.132705	0.0176106	cis
rs6940254	OID45475	LPA	3.8176	0.000144994	0.0188755	0.329479	0.0863052	0.132705	0.0176106	cis
rs35600881	OID45475	LPA	3.8176	0.000144994	0.0188755	0.329479	0.0863052	0.132705	0.0176106	cis
rs34448740	OID45475	LPA	3.8176	0.000144994	0.0188755	0.329479	0.0863052	0.132705	0.0176106	cis
rs6926896	OID45475	LPA	3.8176	0.000144994	0.0188755	0.329479	0.0863052	0.132705	0.0176106	cis
rs13202636	OID45475	LPA	3.8176	0.000144994	0.0188755	0.329479	0.0863052	0.132705	0.0176106	cis
rs62442784	OID45475	LPA	3.8176	0.000144994	0.0188755	0.329479	0.0863052	0.132705	0.0176106	cis
rs7770685	OID45475	LPA	3.8176	0.000144994	0.0188755	0.329479	0.0863052	0.132705	0.0176106	cis
rs1406889	OID45475	LPA	-3.8176	0.000144994	0.0188755	-0.329479	0.0863052	-0.132705	0.0176106	cis
rs1830522	OID45475	LPA	-3.8176	0.000144994	0.0188755	-0.329479	0.0863052	-0.132705	0.0176106	cis
rs71634696	OID44120	PPP2R5A	-3.81757	0.000145013	0.0188779	-0.791151	0.20724	-0.132704	0.0176103	cis
rs294179	OID43432	C1QA	3.81755	0.000145022	0.0188786	0.0663709	0.0173857	0.132703	0.0176102	cis
rs294178	OID43432	C1QA	3.81755	0.000145022	0.0188786	0.0663709	0.0173857	0.132703	0.0176102	cis
rs11579200	OID43432	C1QA	3.81755	0.000145022	0.0188786	0.0663709	0.0173857	0.132703	0.0176102	cis
chr1_22650224_C_CAT	OID43432	C1QA	3.81755	0.000145022	0.0188786	0.0663709	0.0173857	0.132703	0.0176102	cis
rs291992	OID43432	C1QA	3.81755	0.000145022	0.0188786	0.0663709	0.0173857	0.132703	0.0176102	cis
rs291991	OID43432	C1QA	3.81755	0.000145022	0.0188786	0.0663709	0.0173857	0.132703	0.0176102	cis
rs291982	OID43432	C1QA	3.81755	0.000145022	0.0188786	0.0663709	0.0173857	0.132703	0.0176102	cis
rs294190	OID43432	C1QA	3.81755	0.000145022	0.0188786	0.0663709	0.0173857	0.132703	0.0176102	cis
rs9409920	OID44067	PAEP	-3.81754	0.00014503	0.0188796	-0.31508	0.0825348	-0.132703	0.01761	cis
rs58704484	OID42496	GASK1A	3.81752	0.00014504	0.0188807	0.536525	0.140543	0.132702	0.0176099	cis
rs10102392	OID45047	CA3	-3.81748	0.000145062	0.0188835	-0.170345	0.0446224	-0.132701	0.0176095	cis
rs6782349	OID44774	MELTF	3.81747	0.000145071	0.0188844	0.0781965	0.0204839	0.1327	0.0176094	cis
rs10461048	OID44774	MELTF	3.81747	0.000145071	0.0188844	0.0781965	0.0204839	0.1327	0.0176094	cis
rs35112822	OID44774	MELTF	3.81747	0.000145071	0.0188844	0.0781965	0.0204839	0.1327	0.0176094	cis
rs1264368	OID43804	HLA-A	3.81747	0.000145072	0.0188844	0.145555	0.0381286	0.1327	0.0176094	cis
rs35528570	OID45218	PECAM1	-3.81747	0.000145072	0.0188844	-0.0721799	0.0189078	-0.1327	0.0176094	cis
rs147922828	OID43834	IFNGR2	-3.81746	0.000145077	0.018885	-0.796138	0.208552	-0.1327	0.0176093	cis
rs146357256	OID44698	HBZ	3.81744	0.000145088	0.0188864	0.733049	0.192026	0.132699	0.0176091	cis
rs10135768	OID45196	NID2	-3.81742	0.000145097	0.0188875	-0.17221	0.0451116	-0.132699	0.017609	cis
rs7267265	OID45045	BPIFB1	3.81741	0.000145102	0.0188881	0.197691	0.0517867	0.132699	0.0176089	cis
rs113675293	OID40203	EPHA3	-3.81741	0.000145106	0.0188882	-0.205163	0.053744	-0.132698	0.0176089	cis
rs144263879	OID40203	EPHA3	-3.81741	0.000145106	0.0188882	-0.205163	0.053744	-0.132698	0.0176089	cis
rs7610812	OID40203	EPHA3	-3.81741	0.000145106	0.0188882	-0.205163	0.053744	-0.132698	0.0176089	cis
rs7633599	OID40203	EPHA3	-3.81741	0.000145106	0.0188882	-0.205163	0.053744	-0.132698	0.0176089	cis
rs73146943	OID40203	EPHA3	-3.81741	0.000145106	0.0188882	-0.205163	0.053744	-0.132698	0.0176089	cis
rs2898249	OID45099	CTSB	3.81741	0.000145106	0.0188882	0.161548	0.0423188	0.132698	0.0176088	cis
rs74860689	OID44486	C1QTNF9	-3.81741	0.000145107	0.0188882	-0.126693	0.0331882	-0.132698	0.0176088	cis
rs190614195	OID42173	BARGIN	3.8174	0.000145108	0.0188883	0.413837	0.108408	0.132698	0.0176088	cis
rs558872121	OID40936	CCDC137	3.81738	0.00014512	0.0188898	1.00208	0.262504	0.132697	0.0176086	cis
rs930230	OID45372	ICAM1	-3.81735	0.000145139	0.0188916	-0.0963364	0.0252365	-0.132696	0.0176083	cis
rs140999255	OID45372	ICAM1	-3.81735	0.000145139	0.0188916	-0.0963364	0.0252365	-0.132696	0.0176083	cis
rs77231549	OID45372	ICAM1	-3.81735	0.000145139	0.0188916	-0.0963364	0.0252365	-0.132696	0.0176083	cis
rs138517309	OID45372	ICAM1	-3.81735	0.000145139	0.0188916	-0.0963364	0.0252365	-0.132696	0.0176083	cis
rs151334671	OID45372	ICAM1	-3.81735	0.000145139	0.0188916	-0.0963364	0.0252365	-0.132696	0.0176083	cis
rs148695781	OID45372	ICAM1	-3.81735	0.000145139	0.0188916	-0.0963364	0.0252365	-0.132696	0.0176083	cis
rs8110715	OID45372	ICAM1	-3.81735	0.000145139	0.0188916	-0.0963364	0.0252365	-0.132696	0.0176083	cis
rs74505974	OID45372	ICAM1	-3.81735	0.000145139	0.0188916	-0.0963364	0.0252365	-0.132696	0.0176083	cis
rs139449252	OID45246	RELT	-3.81734	0.000145145	0.0188923	-0.159725	0.041842	-0.132696	0.0176082	cis
rs527474526	OID45246	RELT	-3.81734	0.000145145	0.0188923	-0.159725	0.041842	-0.132696	0.0176082	cis
rs61731286	OID42609	IL1RL2	-3.81734	0.000145146	0.0188923	-0.167252	0.0438137	-0.132696	0.0176082	cis
rs62088358	OID40107	CETN1	-3.81732	0.000145157	0.0188937	-0.32663	0.0855654	-0.132695	0.0176081	cis
rs60148746	OID45420	TFRC	-3.81732	0.000145159	0.0188938	-0.0581139	0.0152237	-0.132695	0.017608	cis
rs189219908	OID43512	CEACAM16	-3.81727	0.000145188	0.0188976	-0.592093	0.155109	-0.132693	0.0176076	cis
rs11651172	OID45052	CCL15	-3.81726	0.000145191	0.018898	-0.1863	0.0488047	-0.132693	0.0176075	cis
rs8071769	OID43489	CD300LF	-3.81724	0.000145206	0.0188997	-0.149396	0.0391372	-0.132692	0.0176073	cis
rs10116544	OID42525	GOLGA1	3.81722	0.000145212	0.0189005	0.27711	0.0725945	0.132692	0.0176072	cis
rs193050365	OID44132	PSCA	-3.81721	0.000145222	0.0189018	-2.03977	0.534362	-0.132691	0.017607	cis
rs79804929	OID44635	ERBB4	-3.8172	0.000145224	0.0189019	-0.0832244	0.0218025	-0.132691	0.017607	cis
rs4581878	OID45243	QPCT	3.81718	0.000145238	0.0189036	0.0859223	0.0225094	0.132691	0.0176068	cis
rs150432300	OID45424	TIMD4	-3.81717	0.000145243	0.0189041	-0.243287	0.063735	-0.13269	0.0176067	cis
rs186570301	OID45424	TIMD4	-3.81717	0.000145243	0.0189041	-0.243287	0.063735	-0.13269	0.0176067	cis
rs191019541	OID45424	TIMD4	-3.81717	0.000145243	0.0189041	-0.243287	0.063735	-0.13269	0.0176067	cis
rs871707	OID43633	DPP6	-3.81715	0.000145256	0.0189058	-0.10554	0.027649	-0.132689	0.0176065	cis
rs41275794	OID44512	CD33	3.81709	0.000145287	0.0189097	0.544849	0.142739	0.132688	0.017606	cis
rs2305525	OID42256	CDR2L	3.81709	0.000145287	0.0189097	0.250449	0.0656125	0.132688	0.017606	cis
rs76085262	OID44402	VWA1	-3.81709	0.000145288	0.0189097	-0.139317	0.0364982	-0.132688	0.017606	cis
rs2765497	OID45450	CD5L	-3.81706	0.000145307	0.0189116	-0.131238	0.0343818	-0.132686	0.0176057	cis
rs2765498	OID45450	CD5L	-3.81706	0.000145307	0.0189116	-0.131238	0.0343818	-0.132686	0.0176057	cis
rs2777815	OID45450	CD5L	-3.81706	0.000145307	0.0189116	-0.131238	0.0343818	-0.132686	0.0176057	cis
rs2261295	OID45450	CD5L	-3.81706	0.000145307	0.0189116	-0.131238	0.0343818	-0.132686	0.0176057	cis
rs34856171	OID45450	CD5L	-3.81706	0.000145307	0.0189116	-0.131238	0.0343818	-0.132686	0.0176057	cis
rs2765504	OID45450	CD5L	-3.81706	0.000145307	0.0189116	-0.131238	0.0343818	-0.132686	0.0176057	cis
rs2260040	OID45450	CD5L	-3.81706	0.000145307	0.0189116	-0.131238	0.0343818	-0.132686	0.0176057	cis
rs7111415	OID44578	CTSC	-3.81705	0.000145313	0.0189124	-0.109748	0.0287521	-0.132686	0.0176056	cis
rs12951688	OID45324	CCL14	-3.81705	0.000145315	0.0189125	-0.0865475	0.022674	-0.132686	0.0176056	cis
rs35595004	OID45196	NID2	3.81703	0.000145324	0.0189133	0.188991	0.0495127	0.132685	0.0176054	cis
rs8019916	OID45196	NID2	3.81703	0.000145324	0.0189133	0.188991	0.0495127	0.132685	0.0176054	cis
rs41312470	OID45196	NID2	3.81703	0.000145324	0.0189133	0.188991	0.0495127	0.132685	0.0176054	cis
rs41312472	OID45196	NID2	3.81703	0.000145324	0.0189133	0.188991	0.0495127	0.132685	0.0176054	cis
rs10498445	OID45196	NID2	3.81703	0.000145324	0.0189133	0.188991	0.0495127	0.132685	0.0176054	cis
rs7432176	OID40995	CEP97	-3.817	0.00014534	0.0189153	-0.215648	0.0564968	-0.132685	0.0176052	cis
rs12471541	OID42640	ITGB6	3.817	0.000145342	0.0189155	0.0821322	0.0215175	0.132684	0.0176051	cis
rs6489503	OID42320	CRACR2A	3.81697	0.000145357	0.0189174	1.17265	0.307221	0.132684	0.0176049	cis
chr3_195974244_A_G	OID42787	MUC20	3.81697	0.000145358	0.0189175	0.234952	0.0615545	0.132683	0.0176049	cis
rs117381356	OID45238	PRTN3	-3.81696	0.000145364	0.0189181	-0.304376	0.079743	-0.132683	0.0176048	cis
rs12977509	OID45481	PGLYRP2	-3.81696	0.000145366	0.0189183	-0.0967333	0.025343	-0.132683	0.0176048	cis
rs114466433	OID45449	C8B	-3.81696	0.000145367	0.0189184	-0.204356	0.0535389	-0.132683	0.0176048	cis
rs72769485	OID45299	ABO	3.81695	0.000145368	0.0189184	1.05508	0.27642	0.132683	0.0176047	cis
rs3091579	OID44411	WFDC12	-3.81695	0.000145372	0.0189189	-0.20686	0.0541952	-0.132683	0.0176047	cis
rs72982145	OID44786	MMP7	3.81694	0.000145377	0.0189194	0.188419	0.0493638	0.132682	0.0176046	cis
rs1943778	OID44786	MMP7	3.81694	0.000145377	0.0189194	0.188419	0.0493638	0.132682	0.0176046	cis
rs77107277	OID43971	MGMT	-3.81693	0.000145381	0.0189195	-0.353824	0.0926986	-0.132682	0.0176045	cis
rs147114795	OID43971	MGMT	-3.81693	0.000145381	0.0189195	-0.353824	0.0926986	-0.132682	0.0176045	cis
rs544693433	OID43971	MGMT	-3.81693	0.000145381	0.0189195	-0.353824	0.0926986	-0.132682	0.0176045	cis
rs996278175	OID42673	KIR3DL2	-3.81693	0.000145383	0.0189195	-0.749618	0.196393	-0.132682	0.0176045	cis
chr6_38667364_G_GC	OID43966	MDGA1	-3.81693	0.000145385	0.0189195	-0.135949	0.0356173	-0.132682	0.0176045	cis
rs2328693	OID43749	GFRAL	3.81692	0.000145389	0.0189195	0.14885	0.0389975	0.132682	0.0176044	cis
rs3846929	OID43749	GFRAL	3.81692	0.000145389	0.0189195	0.14885	0.0389975	0.132682	0.0176044	cis
rs3846931	OID43749	GFRAL	3.81692	0.000145389	0.0189195	0.14885	0.0389975	0.132682	0.0176044	cis
rs67454631	OID43749	GFRAL	3.81692	0.000145389	0.0189195	0.14885	0.0389975	0.132682	0.0176044	cis
rs9370495	OID43749	GFRAL	3.81692	0.000145389	0.0189195	0.14885	0.0389975	0.132682	0.0176044	cis
rs7759570	OID43749	GFRAL	3.81692	0.000145389	0.0189195	0.14885	0.0389975	0.132682	0.0176044	cis
rs9382598	OID43749	GFRAL	3.81692	0.000145389	0.0189195	0.14885	0.0389975	0.132682	0.0176044	cis
rs9382599	OID43749	GFRAL	3.81692	0.000145389	0.0189195	0.14885	0.0389975	0.132682	0.0176044	cis
rs9382601	OID43749	GFRAL	3.81692	0.000145389	0.0189195	0.14885	0.0389975	0.132682	0.0176044	cis
rs2397210	OID43749	GFRAL	3.81692	0.000145389	0.0189195	0.14885	0.0389975	0.132682	0.0176044	cis
rs1925187	OID43749	GFRAL	3.81692	0.000145389	0.0189195	0.14885	0.0389975	0.132682	0.0176044	cis
rs35548730	OID43749	GFRAL	3.81692	0.000145389	0.0189195	0.14885	0.0389975	0.132682	0.0176044	cis
rs55734123	OID43749	GFRAL	3.81692	0.000145389	0.0189195	0.14885	0.0389975	0.132682	0.0176044	cis
rs3031061	OID43749	GFRAL	3.81692	0.000145389	0.0189195	0.14885	0.0389975	0.132682	0.0176044	cis
rs111404720	OID43749	GFRAL	3.81692	0.000145389	0.0189195	0.14885	0.0389975	0.132682	0.0176044	cis
rs822624	OID45469	HRG	-3.81686	0.00014542	0.0189228	-0.0862551	0.0225984	-0.13268	0.0176039	cis
rs5030035	OID45469	HRG	-3.81686	0.00014542	0.0189228	-0.0862551	0.0225984	-0.13268	0.0176039	cis
rs13098645	OID45469	HRG	-3.81686	0.00014542	0.0189228	-0.0862551	0.0225984	-0.13268	0.0176039	cis
rs1648722	OID45469	HRG	-3.81686	0.00014542	0.0189228	-0.0862551	0.0225984	-0.13268	0.0176039	cis
rs1656925	OID45469	HRG	-3.81686	0.00014542	0.0189228	-0.0862551	0.0225984	-0.13268	0.0176039	cis
rs1648697	OID45469	HRG	-3.81686	0.00014542	0.0189228	-0.0862551	0.0225984	-0.13268	0.0176039	cis
rs1648698	OID45469	HRG	-3.81686	0.00014542	0.0189228	-0.0862551	0.0225984	-0.13268	0.0176039	cis
rs1622922	OID45469	HRG	-3.81686	0.00014542	0.0189228	-0.0862551	0.0225984	-0.13268	0.0176039	cis
rs1648699	OID45469	HRG	-3.81686	0.00014542	0.0189228	-0.0862551	0.0225984	-0.13268	0.0176039	cis
rs1648700	OID45469	HRG	-3.81686	0.00014542	0.0189228	-0.0862551	0.0225984	-0.13268	0.0176039	cis
rs1624569	OID45469	HRG	-3.81686	0.00014542	0.0189228	-0.0862551	0.0225984	-0.13268	0.0176039	cis
rs73122720	OID44411	WFDC12	3.81684	0.000145434	0.0189244	0.215712	0.0565158	0.132679	0.0176037	cis
rs76278098	OID44661	FOLR3	3.81684	0.000145434	0.0189244	1.11639	0.292491	0.132679	0.0176037	cis
rs4461243	OID45243	QPCT	-3.81683	0.000145441	0.0189252	-0.0800483	0.0209725	-0.132679	0.0176036	cis
rs188193600	OID45410	SELP	3.81683	0.000145443	0.0189254	0.464805	0.121778	0.132678	0.0176036	cis
rs146697650	OID44995	TPD52	3.81682	0.000145443	0.0189254	0.729421	0.191107	0.132678	0.0176036	cis
rs6050120	OID44576	CST7	-3.81674	0.000145492	0.0189315	-0.199921	0.05238	-0.132676	0.0176028	cis
rs11474862	OID44576	CST7	-3.81674	0.000145492	0.0189315	-0.199921	0.05238	-0.132676	0.0176028	cis
rs6106969	OID44576	CST7	-3.81674	0.000145492	0.0189315	-0.199921	0.05238	-0.132676	0.0176028	cis
rs397133	OID44848	PINLYP	3.81673	0.000145496	0.018932	0.283847	0.0743691	0.132675	0.0176027	cis
rs4515042	OID45378	ITIH3	-3.81673	0.0001455	0.0189322	-0.118391	0.0310191	-0.132675	0.0176027	cis
rs34041412	OID45378	ITIH3	-3.81673	0.0001455	0.0189322	-0.118391	0.0310191	-0.132675	0.0176027	cis
rs35209711	OID45378	ITIH3	-3.81673	0.0001455	0.0189322	-0.118391	0.0310191	-0.132675	0.0176027	cis
rs12374008	OID45378	ITIH3	-3.81673	0.0001455	0.0189322	-0.118391	0.0310191	-0.132675	0.0176027	cis
rs16837432	OID45460	ECM1	-3.81672	0.000145504	0.0189326	-0.173736	0.0455196	-0.132675	0.0176026	cis
rs6802684	OID45339	CPN2	-3.8167	0.000145513	0.0189337	-0.0745762	0.0195394	-0.132674	0.0176025	cis
rs11128745	OID43070	SH3BP5	3.81669	0.000145522	0.0189347	0.291639	0.0764115	0.132674	0.0176023	cis
rs12494919	OID43070	SH3BP5	3.81669	0.000145522	0.0189347	0.291639	0.0764115	0.132674	0.0176023	cis
rs13085575	OID43070	SH3BP5	3.81669	0.000145522	0.0189347	0.291639	0.0764115	0.132674	0.0176023	cis
rs4242487	OID44010	NAPRT	-3.81667	0.000145531	0.0189358	-0.149242	0.0391028	-0.132673	0.0176022	cis
rs2382955	OID44010	NAPRT	-3.81667	0.000145531	0.0189358	-0.149242	0.0391028	-0.132673	0.0176022	cis
rs61898838	OID43495	CD6	-3.81667	0.000145532	0.0189358	-0.0945005	0.0247599	-0.132673	0.0176022	cis
rs180820229	OID43705	FCRL2	-3.81666	0.00014554	0.0189362	-0.309328	0.0810468	-0.132673	0.0176021	cis
rs6775311	OID45317	BCHE	3.81665	0.000145544	0.0189362	0.116308	0.0304738	0.132672	0.017602	cis
rs6769583	OID45317	BCHE	3.81665	0.000145544	0.0189362	0.116308	0.0304738	0.132672	0.017602	cis
rs9822437	OID45317	BCHE	3.81665	0.000145544	0.0189362	0.116308	0.0304738	0.132672	0.017602	cis
rs9833613	OID45317	BCHE	3.81665	0.000145544	0.0189362	0.116308	0.0304738	0.132672	0.017602	cis
rs28525460	OID45317	BCHE	3.81665	0.000145544	0.0189362	0.116308	0.0304738	0.132672	0.017602	cis
rs75285579	OID45317	BCHE	3.81665	0.000145544	0.0189362	0.116308	0.0304738	0.132672	0.017602	cis
rs73877339	OID45317	BCHE	3.81665	0.000145544	0.0189362	0.116308	0.0304738	0.132672	0.017602	cis
rs138137723	OID45317	BCHE	3.81665	0.000145544	0.0189362	0.116308	0.0304738	0.132672	0.017602	cis
rs140926857	OID45317	BCHE	3.81665	0.000145544	0.0189362	0.116308	0.0304738	0.132672	0.017602	cis
rs9883860	OID45317	BCHE	3.81665	0.000145544	0.0189362	0.116308	0.0304738	0.132672	0.017602	cis
rs148644638	OID45317	BCHE	3.81665	0.000145544	0.0189362	0.116308	0.0304738	0.132672	0.017602	cis
rs6781516	OID45317	BCHE	3.81665	0.000145544	0.0189362	0.116308	0.0304738	0.132672	0.017602	cis
rs13315062	OID45317	BCHE	3.81665	0.000145544	0.0189362	0.116308	0.0304738	0.132672	0.017602	cis
rs9877640	OID45317	BCHE	3.81665	0.000145544	0.0189362	0.116308	0.0304738	0.132672	0.017602	cis
rs9813635	OID45317	BCHE	3.81665	0.000145544	0.0189362	0.116308	0.0304738	0.132672	0.017602	cis
rs205238	OID40925	CASP8AP2	-3.81664	0.000145552	0.0189371	-0.397379	0.104118	-0.132672	0.0176019	cis
rs17192526	OID43511	CDSN	3.81661	0.000145566	0.0189388	0.109307	0.0286397	0.132671	0.0176016	cis
rs568694295	OID43630	DPEP1	3.81661	0.000145569	0.0189391	0.229518	0.0601367	0.132671	0.0176016	cis
rs187297328	OID43630	DPEP1	3.81661	0.000145569	0.0189391	0.229518	0.0601367	0.132671	0.0176016	cis
rs276925	OID43637	DSG3	3.81661	0.00014557	0.0189392	0.0806938	0.0211428	0.132671	0.0176016	cis
rs66738175	OID45202	NPTX1	-3.8166	0.000145572	0.0189394	-0.129619	0.0339618	-0.132671	0.0176015	cis
rs35239230	OID43542	CLSTN2	-3.81659	0.000145578	0.01894	-0.140593	0.0368374	-0.13267	0.0176015	cis
rs10935361	OID43542	CLSTN2	-3.81659	0.000145578	0.01894	-0.140593	0.0368374	-0.13267	0.0176015	cis
rs2072689	OID44247	SIGLEC9	3.81659	0.000145581	0.0189403	0.0686119	0.0179773	0.13267	0.0176014	cis
rs7937564	OID43495	CD6	-3.81659	0.000145581	0.0189403	-0.0934972	0.0244976	-0.13267	0.0176014	cis
rs12525967	OID43749	GFRAL	3.81658	0.000145587	0.0189408	0.149963	0.0392925	0.13267	0.0176013	cis
rs4715603	OID43749	GFRAL	3.81658	0.000145587	0.0189408	0.149963	0.0392925	0.13267	0.0176013	cis
rs9382597	OID43749	GFRAL	3.81658	0.000145587	0.0189408	0.149963	0.0392925	0.13267	0.0176013	cis
rs2397212	OID43749	GFRAL	3.81658	0.000145587	0.0189408	0.149963	0.0392925	0.13267	0.0176013	cis
rs7019702	OID45299	ABO	3.81656	0.000145594	0.0189415	0.419335	0.109873	0.13267	0.0176012	cis
rs75355668	OID44911	SCGB3A1	3.81656	0.000145594	0.0189415	0.155809	0.0408244	0.13267	0.0176012	cis
rs111633028	OID41432	LTK	3.81655	0.000145599	0.0189421	0.195343	0.051183	0.132669	0.0176011	cis
rs6575448	OID45491	SERPINA4	-3.81654	0.00014561	0.0189434	-0.0837848	0.0219531	-0.132669	0.017601	cis
rs718129	OID41760	RYK	3.81651	0.000145627	0.0189456	0.259097	0.0678886	0.132668	0.0176007	cis
rs12443312	OID40784	ALDH1A3	-3.81649	0.000145638	0.018947	-0.251151	0.0658068	-0.132667	0.0176005	cis
rs2377641	OID43745	GCNT1	-3.81648	0.000145641	0.0189473	-0.0743838	0.0194901	-0.132667	0.0176005	cis
rs76416553	OID44560	CPA4	-3.81648	0.000145646	0.0189478	-0.211193	0.0553372	-0.132666	0.0176004	cis
rs909533997	OID41754	RTN4RL2	-3.81647	0.000145648	0.0189478	-0.638485	0.167297	-0.132666	0.0176004	cis
rs185343307	OID41754	RTN4RL2	-3.81647	0.000145648	0.0189478	-0.638485	0.167297	-0.132666	0.0176004	cis
rs547267494	OID41754	RTN4RL2	-3.81647	0.000145648	0.0189478	-0.638485	0.167297	-0.132666	0.0176004	cis
rs190250438	OID41754	RTN4RL2	-3.81647	0.000145648	0.0189478	-0.638485	0.167297	-0.132666	0.0176004	cis
rs146459536	OID41268	GSDMA	3.81646	0.000145653	0.0189483	0.278982	0.0730997	0.132666	0.0176003	cis
rs114940828	OID43452	CASP10	-3.81646	0.000145653	0.0189483	-0.249682	0.0654223	-0.132666	0.0176003	cis
rs138404580	OID44831	PAXX	3.81644	0.000145664	0.0189497	0.595564	0.156052	0.132665	0.0176001	cis
rs73057966	OID43901	KLRD1	-3.81637	0.000145704	0.0189548	-0.223805	0.0586433	-0.132663	0.0175995	cis
rs34350319	OID42537	GRK5	-3.81637	0.000145705	0.0189548	-0.471239	0.123478	-0.132663	0.0175995	cis
rs11097230	OID45314	ART3	-3.81635	0.000145717	0.0189561	-0.100622	0.0263661	-0.132662	0.0175993	cis
rs12313283	OID42297	CLEC6A	3.81635	0.000145717	0.0189561	0.219766	0.0575853	0.132662	0.0175993	cis
rs7996028	OID44364	TSC22D1	-3.81635	0.000145718	0.0189561	-0.178418	0.046751	-0.132662	0.0175993	cis
rs9533949	OID44364	TSC22D1	-3.81635	0.000145718	0.0189561	-0.178418	0.046751	-0.132662	0.0175993	cis
rs9567468	OID44364	TSC22D1	-3.81635	0.000145718	0.0189561	-0.178418	0.046751	-0.132662	0.0175993	cis
rs17747633	OID45005	TYRO3	-3.81635	0.000145719	0.0189562	-0.0702556	0.0184091	-0.132662	0.0175992	cis
rs111906729	OID44020	NECTIN1	-3.81634	0.000145726	0.0189571	-0.468499	0.122762	-0.132662	0.0175991	cis
rs7797117	OID44430	ZP3	3.81633	0.00014573	0.0189575	0.605886	0.158761	0.132662	0.0175991	cis
rs116225527	OID45180	LTF	3.81631	0.000145742	0.0189589	0.460896	0.12077	0.132661	0.0175989	cis
rs115562574	OID45180	LTF	3.81631	0.000145742	0.0189589	0.460896	0.12077	0.132661	0.0175989	cis
rs78320020	OID43521	CES3	3.81631	0.000145744	0.0189591	0.435534	0.114124	0.132661	0.0175989	cis
rs11890818	OID45014	VIT	3.81629	0.000145751	0.0189599	0.113192	0.0296602	0.13266	0.0175988	cis
rs3809656	OID44698	HBZ	3.81624	0.00014578	0.0189636	0.245592	0.0643543	0.132659	0.0175983	cis
rs7206567	OID44698	HBZ	3.81624	0.000145781	0.0189636	0.227252	0.0595487	0.132659	0.0175983	cis
rs10903019	OID44698	HBZ	3.81624	0.000145781	0.0189636	0.227252	0.0595487	0.132659	0.0175983	cis
rs6854998	OID43895	KLB	3.81622	0.000145796	0.0189653	0.137229	0.0359594	0.132658	0.0175981	cis
rs6830028	OID43895	KLB	3.81622	0.000145796	0.0189653	0.137229	0.0359594	0.132658	0.0175981	cis
rs6531636	OID43895	KLB	3.81622	0.000145796	0.0189653	0.137229	0.0359594	0.132658	0.0175981	cis
rs60993497	OID44520	CD80	3.81617	0.000145824	0.0189689	0.0810275	0.0212327	0.132656	0.0175976	cis
rs370266347	OID44520	CD80	3.81617	0.000145824	0.0189689	0.0810275	0.0212327	0.132656	0.0175976	cis
rs4150197	OID44079	PCDHB15	-3.81616	0.000145827	0.0189692	-0.0963707	0.0252533	-0.132656	0.0175976	cis
rs915743	OID40928	CBR3	-3.81614	0.000145839	0.0189706	-0.173468	0.0454563	-0.132655	0.0175974	cis
rs6689414	OID45067	CELA3A	-3.81613	0.000145848	0.0189718	-0.181595	0.0475863	-0.132655	0.0175972	cis
rs383499	OID45036	ASAH1	-3.81612	0.000145849	0.0189719	-0.147879	0.0387512	-0.132654	0.0175972	cis
rs34243752	OID45167	ITGBL1	-3.81612	0.000145852	0.0189721	-0.105841	0.0277352	-0.132654	0.0175972	cis
rs10171458	OID42924	PNPT1	-3.8161	0.000145863	0.0189733	-0.344644	0.0903131	-0.132654	0.017597	cis
chr2_56370686_G_T	OID42924	PNPT1	-3.8161	0.000145863	0.0189733	-0.344644	0.0903131	-0.132654	0.017597	cis
rs77421772	OID42924	PNPT1	-3.8161	0.000145863	0.0189733	-0.344644	0.0903131	-0.132654	0.017597	cis
rs113372351	OID44411	WFDC12	-3.81609	0.00014587	0.0189742	-0.309096	0.0809981	-0.132653	0.0175969	cis
rs77728044	OID44079	PCDHB15	-3.81608	0.000145872	0.0189744	-0.23489	0.0615527	-0.132653	0.0175969	cis
rs534605269	OID45419	TFPI	-3.81608	0.000145877	0.0189749	-0.12322	0.0322898	-0.132653	0.0175968	cis
rs11883128	OID43610	DKKL1	-3.81601	0.000145915	0.0189798	-0.160066	0.0419459	-0.132651	0.0175962	cis
rs12727325	OID45455	CFHR4	-3.816	0.000145919	0.0189802	-0.204152	0.0534988	-0.13265	0.0175961	cis
rs62061169	OID44347	TNFSF12	-3.81598	0.000145931	0.0189812	-0.0890103	0.0233256	-0.13265	0.0175959	cis
rs10743632	OID45485	PZP	-3.81598	0.000145935	0.0189812	-0.218962	0.0573804	-0.132649	0.0175959	cis
rs10743633	OID45485	PZP	-3.81598	0.000145935	0.0189812	-0.218962	0.0573804	-0.132649	0.0175959	cis
rs2113899	OID45485	PZP	-3.81598	0.000145935	0.0189812	-0.218962	0.0573804	-0.132649	0.0175959	cis
rs1549430	OID45485	PZP	-3.81598	0.000145935	0.0189812	-0.218962	0.0573804	-0.132649	0.0175959	cis
rs4514480	OID45485	PZP	-3.81598	0.000145935	0.0189812	-0.218962	0.0573804	-0.132649	0.0175959	cis
rs7300172	OID45485	PZP	-3.81598	0.000145935	0.0189812	-0.218962	0.0573804	-0.132649	0.0175959	cis
rs7135251	OID45485	PZP	-3.81598	0.000145935	0.0189812	-0.218962	0.0573804	-0.132649	0.0175959	cis
rs1549429	OID45485	PZP	-3.81598	0.000145935	0.0189812	-0.218962	0.0573804	-0.132649	0.0175959	cis
rs1549428	OID45485	PZP	-3.81598	0.000145935	0.0189812	-0.218962	0.0573804	-0.132649	0.0175959	cis
rs1549427	OID45485	PZP	-3.81598	0.000145935	0.0189812	-0.218962	0.0573804	-0.132649	0.0175959	cis
rs1549426	OID45485	PZP	-3.81598	0.000145935	0.0189812	-0.218962	0.0573804	-0.132649	0.0175959	cis
rs6487747	OID45485	PZP	-3.81598	0.000145935	0.0189812	-0.218962	0.0573804	-0.132649	0.0175959	cis
rs6487748	OID45485	PZP	-3.81598	0.000145935	0.0189812	-0.218962	0.0573804	-0.132649	0.0175959	cis
rs71045243	OID45485	PZP	-3.81598	0.000145935	0.0189812	-0.218962	0.0573804	-0.132649	0.0175959	cis
rs74259572	OID45058	CD177	-3.81597	0.000145937	0.0189814	-0.607846	0.15929	-0.132649	0.0175958	cis
rs6569774	OID44505	CCN2	3.81594	0.000145955	0.0189835	0.0938142	0.0245848	0.132648	0.0175956	cis
rs55896286	OID42609	IL1RL2	3.81594	0.000145957	0.0189835	0.10558	0.0276682	0.132648	0.0175955	cis
rs2192667	OID42609	IL1RL2	3.81594	0.000145957	0.0189835	0.10558	0.0276682	0.132648	0.0175955	cis
rs957404	OID42609	IL1RL2	3.81594	0.000145957	0.0189835	0.10558	0.0276682	0.132648	0.0175955	cis
rs58664169	OID42609	IL1RL2	3.81594	0.000145957	0.0189835	0.10558	0.0276682	0.132648	0.0175955	cis
rs11673795	OID42609	IL1RL2	3.81594	0.000145957	0.0189835	0.10558	0.0276682	0.132648	0.0175955	cis
rs2192666	OID42609	IL1RL2	3.81594	0.000145957	0.0189835	0.10558	0.0276682	0.132648	0.0175955	cis
rs1016337	OID45204	NRP2	-3.81593	0.000145962	0.018984	-0.094564	0.0247814	-0.132648	0.0175955	cis
rs2878473	OID45204	NRP2	-3.81593	0.000145962	0.018984	-0.094564	0.0247814	-0.132648	0.0175955	cis
rs201213135	OID44341	TNFRSF19	-3.81592	0.000145965	0.0189844	-0.125047	0.0327697	-0.132648	0.0175954	cis
rs144014416	OID43736	GALNT10	3.81592	0.000145968	0.0189846	0.0865849	0.0226904	0.132648	0.0175954	cis
rs35201117	OID44266	SNCG	-3.81591	0.000145972	0.0189851	-0.562793	0.147486	-0.132647	0.0175953	cis
chr2_24110765_T_TC	OID44994	TP53I3	3.81589	0.000145984	0.0189855	0.376862	0.0987613	0.132647	0.0175951	cis
rs113009760	OID44994	TP53I3	3.81589	0.000145984	0.0189855	0.376862	0.0987613	0.132647	0.0175951	cis
rs116475795	OID44994	TP53I3	3.81589	0.000145984	0.0189855	0.376862	0.0987613	0.132647	0.0175951	cis
rs117341989	OID44994	TP53I3	3.81589	0.000145984	0.0189855	0.376862	0.0987613	0.132647	0.0175951	cis
rs113711940	OID44994	TP53I3	3.81589	0.000145984	0.0189855	0.376862	0.0987613	0.132647	0.0175951	cis
rs74651836	OID44994	TP53I3	3.81589	0.000145984	0.0189855	0.376862	0.0987613	0.132647	0.0175951	cis
rs143425506	OID44994	TP53I3	3.81589	0.000145984	0.0189855	0.376862	0.0987613	0.132647	0.0175951	cis
rs116049219	OID44994	TP53I3	3.81589	0.000145984	0.0189855	0.376862	0.0987613	0.132647	0.0175951	cis
rs4277477	OID44994	TP53I3	3.81589	0.000145984	0.0189855	0.376862	0.0987613	0.132647	0.0175951	cis
rs75119440	OID44994	TP53I3	3.81589	0.000145984	0.0189855	0.376862	0.0987613	0.132647	0.0175951	cis
rs138003611	OID44994	TP53I3	3.81589	0.000145984	0.0189855	0.376862	0.0987613	0.132647	0.0175951	cis
rs145798131	OID44994	TP53I3	3.81589	0.000145984	0.0189855	0.376862	0.0987613	0.132647	0.0175951	cis
rs34525017	OID44994	TP53I3	3.81589	0.000145984	0.0189855	0.376862	0.0987613	0.132647	0.0175951	cis
rs139215691	OID44994	TP53I3	3.81589	0.000145984	0.0189855	0.376862	0.0987613	0.132647	0.0175951	cis
rs75208176	OID44994	TP53I3	3.81589	0.000145984	0.0189855	0.376862	0.0987613	0.132647	0.0175951	cis
rs200593330	OID44994	TP53I3	3.81589	0.000145984	0.0189855	0.376862	0.0987613	0.132647	0.0175951	cis
rs34234384	OID43780	GPR15LG	-3.81585	0.000146011	0.0189889	-0.198443	0.0520051	-0.132645	0.0175947	cis
rs2858002	OID43793	HBQ1	3.81584	0.000146014	0.0189892	0.172174	0.0451208	0.132645	0.0175947	cis
rs137993145	OID44861	PODXL2	3.81583	0.000146019	0.0189898	0.257157	0.0673921	0.132645	0.0175946	cis
rs184644890	OID44861	PODXL2	3.81583	0.000146019	0.0189898	0.257157	0.0673921	0.132645	0.0175946	cis
rs44707	OID45440	ATRN	-3.81576	0.000146058	0.0189947	-0.0784278	0.0205536	-0.132642	0.017594	cis
rs11889588	OID44769	MARCO	3.81576	0.000146063	0.0189954	0.0606475	0.015894	0.132642	0.0175939	cis
rs41288841	OID43449	CAPG	3.81575	0.000146064	0.0189954	0.428008	0.112169	0.132642	0.0175939	cis
rs9978915	OID40928	CBR3	-3.81574	0.00014607	0.018996	-0.157835	0.0413642	-0.132642	0.0175938	cis
rs3902025	OID42329	CSF3	-3.81574	0.000146073	0.0189963	-0.116441	0.030516	-0.132641	0.0175937	cis
rs55739615	OID42329	CSF3	-3.81574	0.000146073	0.0189963	-0.116441	0.030516	-0.132641	0.0175937	cis
rs2723204	OID44648	FBLN7	-3.81571	0.000146089	0.018998	-0.154222	0.0404176	-0.13264	0.0175935	cis
rs4619621	OID44648	FBLN7	-3.81571	0.000146089	0.018998	-0.154222	0.0404176	-0.13264	0.0175935	cis
rs4547538	OID44648	FBLN7	-3.81571	0.000146089	0.018998	-0.154222	0.0404176	-0.13264	0.0175935	cis
rs2708930	OID44648	FBLN7	-3.81571	0.000146089	0.018998	-0.154222	0.0404176	-0.13264	0.0175935	cis
rs4439960	OID44648	FBLN7	-3.81571	0.000146089	0.018998	-0.154222	0.0404176	-0.13264	0.0175935	cis
rs2708915	OID44648	FBLN7	-3.81571	0.000146089	0.018998	-0.154222	0.0404176	-0.13264	0.0175935	cis
rs867811	OID44503	CCL27	3.8157	0.000146093	0.0189984	0.103241	0.027057	0.13264	0.0175934	cis
rs13284258	OID45361	FCN2	3.81565	0.000146123	0.0190022	0.113092	0.0296389	0.132638	0.0175929	cis
rs7746312	OID43749	GFRAL	3.81564	0.000146133	0.0190035	0.128072	0.0335651	0.132638	0.0175928	cis
rs34609908	OID43468	CCL11	3.81561	0.000146146	0.019005	0.651408	0.170722	0.132637	0.0175926	cis
chr17_35191163_C_T	OID43468	CCL11	3.81561	0.000146146	0.019005	0.651408	0.170722	0.132637	0.0175926	cis
rs34916117	OID43468	CCL11	3.81561	0.000146146	0.019005	0.651408	0.170722	0.132637	0.0175926	cis
rs4970916	OID45460	ECM1	3.8156	0.000146154	0.0190058	0.220503	0.0577899	0.132637	0.0175925	cis
rs1913077	OID44745	LEG1	3.8156	0.000146156	0.0190061	0.159571	0.0418207	0.132636	0.0175924	cis
rs150606708	OID44278	SPINT3	3.81558	0.000146165	0.0190071	0.534699	0.140136	0.132636	0.0175923	cis
rs201554130	OID44278	SPINT3	3.81558	0.000146165	0.0190071	0.534699	0.140136	0.132636	0.0175923	cis
rs77974906	OID44278	SPINT3	3.81558	0.000146165	0.0190071	0.534699	0.140136	0.132636	0.0175923	cis
rs11751805	OID40925	CASP8AP2	-3.81557	0.000146173	0.0190078	-0.344913	0.0903962	-0.132635	0.0175922	cis
rs34377711	OID40925	CASP8AP2	-3.81557	0.000146173	0.0190078	-0.344913	0.0903962	-0.132635	0.0175922	cis
rs6907482	OID40925	CASP8AP2	-3.81557	0.000146173	0.0190078	-0.344913	0.0903962	-0.132635	0.0175922	cis
rs6925241	OID40925	CASP8AP2	-3.81557	0.000146173	0.0190078	-0.344913	0.0903962	-0.132635	0.0175922	cis
rs61809464	OID45358	FCGR2A	-3.81556	0.000146175	0.0190079	-0.285669	0.0748695	-0.132635	0.0175921	cis
rs117643257	OID45269	STAB2	-3.81556	0.000146175	0.0190079	-0.177279	0.046462	-0.132635	0.0175921	cis
rs201109249	OID42708	LRRN1	-3.81555	0.000146182	0.0190087	-0.161934	0.0424405	-0.132635	0.017592	cis
rs12547713	OID44132	PSCA	-3.81554	0.000146191	0.0190097	-0.614304	0.161001	-0.132634	0.0175919	cis
rs71513661	OID44132	PSCA	-3.81554	0.000146191	0.0190097	-0.614304	0.161001	-0.132634	0.0175919	cis
rs12544773	OID44132	PSCA	-3.81554	0.000146191	0.0190097	-0.614304	0.161001	-0.132634	0.0175919	cis
rs12361821	OID44661	FOLR3	-3.81553	0.000146194	0.01901	-0.828517	0.217143	-0.132634	0.0175918	cis
rs55677736	OID44053	OBP2B	3.81553	0.000146195	0.01901	0.553325	0.145019	0.132634	0.0175918	cis
rs3821857	OID43846	IL17RB	3.81548	0.000146221	0.0190133	0.234759	0.061528	0.132633	0.0175914	cis
rs74505117	OID44848	PINLYP	3.81546	0.000146233	0.0190147	0.325515	0.0853147	0.132632	0.0175912	cis
rs80223589	OID44848	PINLYP	3.81546	0.000146233	0.0190147	0.325515	0.0853147	0.132632	0.0175912	cis
rs2003294	OID40778	AKAP13	-3.81546	0.000146237	0.0190152	-0.255556	0.0669791	-0.132632	0.0175912	cis
rs60258007	OID42447	FCER1A	3.81544	0.000146244	0.019016	0.159363	0.0417678	0.132631	0.0175911	cis
rs140264	OID45186	MIF	3.8154	0.000146269	0.0190192	0.113219	0.0296741	0.13263	0.0175907	cis
rs11830037	OID43552	COL2A1	-3.81539	0.000146275	0.0190198	-0.373648	0.0979318	-0.13263	0.0175906	cis
rs11830537	OID43552	COL2A1	-3.81539	0.000146275	0.0190198	-0.373648	0.0979318	-0.13263	0.0175906	cis
rs5751763	OID45104	DDT	3.81539	0.000146277	0.01902	0.100786	0.0264156	0.132629	0.0175905	cis
rs5760103	OID45104	DDT	3.81539	0.000146277	0.01902	0.100786	0.0264156	0.132629	0.0175905	cis
rs7182113	OID43579	CTSH	-3.81535	0.000146297	0.0190225	-0.370522	0.0971135	-0.132628	0.0175902	cis
rs7680381	OID43831	IDUA	3.81532	0.000146314	0.0190247	0.146928	0.0385099	0.132627	0.01759	cis
rs139222531	OID41721	RHOBTB1	3.81531	0.000146322	0.0190256	1.03882	0.272276	0.132627	0.0175898	cis
rs8078220	OID45300	ACE	3.81531	0.000146325	0.0190256	0.113298	0.0296957	0.132627	0.0175898	cis
rs28656895	OID45300	ACE	3.81531	0.000146325	0.0190256	0.113298	0.0296957	0.132627	0.0175898	cis
rs9903758	OID45300	ACE	3.81531	0.000146325	0.0190256	0.113298	0.0296957	0.132627	0.0175898	cis
rs2015356	OID45300	ACE	3.81531	0.000146325	0.0190256	0.113298	0.0296957	0.132627	0.0175898	cis
rs1776352	OID44087	PER3	3.81529	0.000146333	0.0190266	0.306822	0.0804189	0.132626	0.0175897	cis
rs6844240	OID45413	SOD3	-3.81529	0.000146335	0.0190269	-0.134005	0.0351231	-0.132626	0.0175896	cis
rs72774269	OID42602	IL15RA	3.81529	0.000146336	0.0190269	0.360319	0.0944408	0.132626	0.0175896	cis
rs57437151	OID41935	THAP4	-3.81529	0.000146336	0.0190269	-0.283594	0.0743309	-0.132626	0.0175896	cis
rs7748469	OID42299	CLIC5	3.81527	0.000146347	0.0190282	0.162815	0.0426747	0.132625	0.0175895	cis
rs57308328	OID43910	LAMB1	-3.81524	0.000146363	0.0190302	-0.0806467	0.021138	-0.132624	0.0175892	cis
rs3836601	OID45414	SPARCL1	3.81524	0.000146365	0.0190303	0.0729735	0.0191269	0.132624	0.0175892	cis
rs3775217	OID45414	SPARCL1	3.81524	0.000146365	0.0190303	0.0729735	0.0191269	0.132624	0.0175892	cis
rs2267844	OID43123	SPINK8	-3.81523	0.000146367	0.0190305	-0.420258	0.110153	-0.132624	0.0175891	cis
rs7048417	OID45426	TNC	-3.81523	0.000146371	0.019031	-0.0954403	0.0250156	-0.132624	0.0175891	cis
chr3_149768427_AT_A	OID44557	COMMD2	3.8152	0.000146384	0.0190326	0.0948125	0.0248512	0.132623	0.0175889	cis
rs72929172	OID45386	MST1	-3.81519	0.000146394	0.0190337	-0.342389	0.0897436	-0.132623	0.0175887	cis
rs4298028	OID41303	HRH1	-3.81515	0.000146417	0.0190368	-0.115137	0.0301788	-0.132621	0.0175884	cis
rs34195333	OID45097	CTRB1	3.81515	0.000146418	0.0190368	0.157626	0.0413159	0.132621	0.0175884	cis
rs4719709	OID44692	GPNMB	-3.81513	0.00014643	0.0190379	-0.0618746	0.0162182	-0.13262	0.0175882	cis
rs35116860	OID44692	GPNMB	-3.81513	0.00014643	0.0190379	-0.0618746	0.0162182	-0.13262	0.0175882	cis
rs7167760	OID44909	SCG3	-3.81512	0.000146432	0.0190379	-0.113077	0.0296391	-0.13262	0.0175881	cis
rs7319694	OID44825	OLFM4	3.81512	0.000146434	0.0190379	0.359331	0.0941862	0.13262	0.0175881	cis
rs9568778	OID44825	OLFM4	3.81512	0.000146434	0.0190379	0.359331	0.0941862	0.13262	0.0175881	cis
rs1407758	OID44825	OLFM4	3.81512	0.000146434	0.0190379	0.359331	0.0941862	0.13262	0.0175881	cis
rs35026121	OID44825	OLFM4	3.81512	0.000146434	0.0190379	0.359331	0.0941862	0.13262	0.0175881	cis
rs77004078	OID45314	ART3	-3.81511	0.00014644	0.0190379	-0.124593	0.0326577	-0.13262	0.017588	cis
rs12651516	OID45314	ART3	-3.81511	0.00014644	0.0190379	-0.124593	0.0326577	-0.13262	0.017588	cis
rs59765882	OID45314	ART3	-3.81511	0.00014644	0.0190379	-0.124593	0.0326577	-0.13262	0.017588	cis
rs41349449	OID45314	ART3	-3.81511	0.00014644	0.0190379	-0.124593	0.0326577	-0.13262	0.017588	cis
rs7656282	OID45314	ART3	-3.81511	0.00014644	0.0190379	-0.124593	0.0326577	-0.13262	0.017588	cis
rs7661431	OID45314	ART3	-3.81511	0.00014644	0.0190379	-0.124593	0.0326577	-0.13262	0.017588	cis
rs7679084	OID45314	ART3	-3.81511	0.00014644	0.0190379	-0.124593	0.0326577	-0.13262	0.017588	cis
rs7679283	OID45314	ART3	-3.81511	0.00014644	0.0190379	-0.124593	0.0326577	-0.13262	0.017588	cis
rs7656734	OID45314	ART3	-3.81511	0.00014644	0.0190379	-0.124593	0.0326577	-0.13262	0.017588	cis
rs7662240	OID45314	ART3	-3.81511	0.00014644	0.0190379	-0.124593	0.0326577	-0.13262	0.017588	cis
rs34747816	OID45314	ART3	-3.81511	0.00014644	0.0190379	-0.124593	0.0326577	-0.13262	0.017588	cis
rs61293119	OID45314	ART3	-3.81511	0.00014644	0.0190379	-0.124593	0.0326577	-0.13262	0.017588	cis
rs76720503	OID45314	ART3	-3.81511	0.00014644	0.0190379	-0.124593	0.0326577	-0.13262	0.017588	cis
rs75103972	OID45314	ART3	-3.81511	0.00014644	0.0190379	-0.124593	0.0326577	-0.13262	0.017588	cis
rs76139847	OID45314	ART3	-3.81511	0.00014644	0.0190379	-0.124593	0.0326577	-0.13262	0.017588	cis
rs41411447	OID45314	ART3	-3.81511	0.00014644	0.0190379	-0.124593	0.0326577	-0.13262	0.017588	cis
rs61693363	OID45314	ART3	-3.81511	0.00014644	0.0190379	-0.124593	0.0326577	-0.13262	0.017588	cis
rs117007801	OID42744	MAX	3.81508	0.000146454	0.0190395	0.574841	0.150676	0.132619	0.0175878	cis
rs78981486	OID42744	MAX	3.81508	0.000146454	0.0190395	0.574841	0.150676	0.132619	0.0175878	cis
rs56324456	OID44393	VMO1	-3.81506	0.000146468	0.0190413	-0.216913	0.0568569	-0.132618	0.0175876	cis
rs56169455	OID44393	VMO1	-3.81506	0.000146468	0.0190413	-0.216913	0.0568569	-0.132618	0.0175876	cis
rs71491714	OID45207	OGN	-3.81505	0.000146471	0.0190416	-0.206589	0.0541511	-0.132618	0.0175875	cis
rs1481235	OID44670	GALNT5	3.81505	0.000146474	0.0190419	0.171618	0.0449845	0.132618	0.0175875	cis
rs7972990	OID43535	CLEC4C	-3.81505	0.000146475	0.0190419	-0.153848	0.0403266	-0.132618	0.0175875	cis
rs180770886	OID45171	LAMB2	-3.81504	0.000146479	0.0190423	-0.246367	0.0645778	-0.132618	0.0175874	cis
rs146151926	OID45171	LAMB2	-3.81504	0.000146479	0.0190423	-0.246367	0.0645778	-0.132618	0.0175874	cis
rs6500494	OID44524	CDH15	-3.815	0.000146502	0.0190451	-0.162604	0.0426223	-0.132616	0.0175871	cis
rs8046320	OID44524	CDH15	-3.815	0.000146502	0.0190451	-0.162604	0.0426223	-0.132616	0.0175871	cis
rs77837244	OID44130	PRTG	3.81499	0.000146509	0.0190453	0.114766	0.0300829	0.132616	0.0175869	cis
rs143739752	OID44130	PRTG	3.81499	0.000146509	0.0190453	0.114766	0.0300829	0.132616	0.0175869	cis
rs77360292	OID44130	PRTG	3.81499	0.000146509	0.0190453	0.114766	0.0300829	0.132616	0.0175869	cis
rs75576399	OID44130	PRTG	3.81499	0.000146509	0.0190453	0.114766	0.0300829	0.132616	0.0175869	cis
rs2414428	OID44130	PRTG	3.81499	0.000146509	0.0190453	0.114766	0.0300829	0.132616	0.0175869	cis
rs999303	OID44130	PRTG	3.81499	0.000146509	0.0190453	0.114766	0.0300829	0.132616	0.0175869	cis
rs56190205	OID44130	PRTG	3.81499	0.000146509	0.0190453	0.114766	0.0300829	0.132616	0.0175869	cis
rs146981285	OID44130	PRTG	3.81499	0.000146509	0.0190453	0.114766	0.0300829	0.132616	0.0175869	cis
rs79539321	OID44130	PRTG	3.81499	0.000146509	0.0190453	0.114766	0.0300829	0.132616	0.0175869	cis
rs783511	OID43934	LRIG1	3.81497	0.000146523	0.0190471	0.0933883	0.0244795	0.132615	0.0175867	cis
rs115954906	OID43920	LEFTY2	-3.81496	0.000146526	0.0190474	-0.259387	0.067992	-0.132615	0.0175867	cis
rs188701599	OID44010	NAPRT	3.81496	0.000146528	0.0190475	0.398885	0.104558	0.132615	0.0175866	cis
rs192173901	OID44010	NAPRT	3.81496	0.000146528	0.0190475	0.398885	0.104558	0.132615	0.0175866	cis
rs117607355	OID44010	NAPRT	3.81496	0.000146528	0.0190475	0.398885	0.104558	0.132615	0.0175866	cis
rs9937531	OID43884	JPT2	-3.81489	0.000146564	0.0190521	-0.216119	0.0566515	-0.132613	0.0175861	cis
rs8112811	OID43821	HSD17B14	3.81485	0.000146589	0.019055	0.279727	0.0733259	0.132611	0.0175857	cis
rs10420053	OID43821	HSD17B14	3.81485	0.000146589	0.019055	0.279727	0.0733259	0.132611	0.0175857	cis
rs9676669	OID43821	HSD17B14	3.81485	0.000146589	0.019055	0.279727	0.0733259	0.132611	0.0175857	cis
rs11646418	OID45097	CTRB1	-3.81485	0.00014659	0.0190552	-0.210625	0.0552118	-0.132611	0.0175857	cis
rs543449	OID45036	ASAH1	-3.81482	0.000146606	0.0190566	-0.146859	0.0384969	-0.13261	0.0175854	cis
rs2281721	OID43737	GALNT2	-3.81482	0.000146609	0.0190566	-0.0637645	0.016715	-0.13261	0.0175854	cis
rs2281719	OID43737	GALNT2	-3.81482	0.000146609	0.0190566	-0.0637645	0.016715	-0.13261	0.0175854	cis
rs10864727	OID43737	GALNT2	-3.81482	0.000146609	0.0190566	-0.0637645	0.016715	-0.13261	0.0175854	cis
rs11122453	OID43737	GALNT2	-3.81482	0.000146609	0.0190566	-0.0637645	0.016715	-0.13261	0.0175854	cis
rs3032421	OID43737	GALNT2	-3.81482	0.000146609	0.0190566	-0.0637645	0.016715	-0.13261	0.0175854	cis
rs1546954	OID43737	GALNT2	-3.81482	0.000146609	0.0190566	-0.0637645	0.016715	-0.13261	0.0175854	cis
rs34966440	OID43737	GALNT2	-3.81482	0.000146609	0.0190566	-0.0637645	0.016715	-0.13261	0.0175854	cis
rs11122454	OID43737	GALNT2	-3.81482	0.000146609	0.0190566	-0.0637645	0.016715	-0.13261	0.0175854	cis
rs4846921	OID43737	GALNT2	-3.81482	0.000146609	0.0190566	-0.0637645	0.016715	-0.13261	0.0175854	cis
rs10864728	OID43737	GALNT2	-3.81482	0.000146609	0.0190566	-0.0637645	0.016715	-0.13261	0.0175854	cis
rs11122455	OID43737	GALNT2	-3.81482	0.000146609	0.0190566	-0.0637645	0.016715	-0.13261	0.0175854	cis
rs10489615	OID43737	GALNT2	-3.81482	0.000146609	0.0190566	-0.0637645	0.016715	-0.13261	0.0175854	cis
rs1321257	OID43737	GALNT2	-3.81482	0.000146609	0.0190566	-0.0637645	0.016715	-0.13261	0.0175854	cis
rs3815382	OID45365	GP1BA	3.81481	0.000146616	0.0190574	0.112324	0.0294442	0.132609	0.0175853	cis
rs113751780	OID43168	TDGF1	-3.8148	0.000146619	0.0190578	-1.08282	0.283846	-0.132609	0.0175852	cis
rs4374796	OID45056	CD109	-3.81475	0.000146648	0.0190614	-0.0738435	0.0193574	-0.132608	0.0175848	cis
rs7259911	OID43279	VSTM1	3.81472	0.000146665	0.0190632	0.15939	0.0417829	0.132607	0.0175845	cis
rs73609049	OID43279	VSTM1	3.81472	0.000146665	0.0190632	0.15939	0.0417829	0.132607	0.0175845	cis
rs11669663	OID43279	VSTM1	3.81472	0.000146665	0.0190632	0.15939	0.0417829	0.132607	0.0175845	cis
rs7250245	OID43279	VSTM1	3.81472	0.000146665	0.0190632	0.15939	0.0417829	0.132607	0.0175845	cis
rs7250246	OID43279	VSTM1	3.81472	0.000146665	0.0190632	0.15939	0.0417829	0.132607	0.0175845	cis
rs9982232	OID43458	CBS	-3.81472	0.000146668	0.0190635	-0.190254	0.0498737	-0.132606	0.0175845	cis
rs8127209	OID43458	CBS	-3.81472	0.000146668	0.0190635	-0.190254	0.0498737	-0.132606	0.0175845	cis
rs11656906	OID44646	FAM20A	-3.81471	0.000146673	0.019064	-0.088198	0.0231205	-0.132606	0.0175844	cis
rs34969497	OID44744	LECT2	3.81471	0.000146673	0.019064	0.226623	0.0594077	0.132606	0.0175844	cis
rs115901051	OID44681	GHRL	3.81469	0.000146681	0.0190647	0.729703	0.191287	0.132606	0.0175843	cis
rs10258	OID44681	GHRL	3.81469	0.000146681	0.0190647	0.729703	0.191287	0.132606	0.0175843	cis
rs35209620	OID44681	GHRL	3.81469	0.000146681	0.0190647	0.729703	0.191287	0.132606	0.0175843	cis
rs35848502	OID44681	GHRL	3.81469	0.000146681	0.0190647	0.729703	0.191287	0.132606	0.0175843	cis
rs12721028	OID44080	PCSK7	3.81469	0.000146682	0.0190649	0.0997169	0.0261402	0.132606	0.0175842	cis
rs74002277	OID40490	PASK	3.81467	0.000146696	0.0190665	1.02616	0.269003	0.132605	0.017584	cis
rs66526914	OID45202	NPTX1	-3.81465	0.000146708	0.0190679	-0.129762	0.0340168	-0.132604	0.0175838	cis
rs12951796	OID45202	NPTX1	-3.81465	0.000146708	0.0190679	-0.129762	0.0340168	-0.132604	0.0175838	cis
rs4969334	OID45202	NPTX1	-3.81465	0.000146708	0.0190679	-0.129762	0.0340168	-0.132604	0.0175838	cis
rs72333954	OID43749	GFRAL	3.81464	0.000146712	0.0190683	0.129805	0.034028	0.132604	0.0175838	cis
rs10006924	OID44131	PSAPL1	-3.81463	0.00014672	0.0190694	-0.13759	0.036069	-0.132603	0.0175837	cis
rs2144826	OID42114	AMN	-3.81462	0.000146725	0.0190699	-0.224451	0.0588397	-0.132603	0.0175836	cis
rs2025885	OID41711	RCSD1	3.8146	0.000146734	0.019071	0.298206	0.0781748	0.132603	0.0175834	cis
rs4813639	OID45440	ATRN	3.81457	0.000146754	0.0190735	0.127617	0.0334551	0.132601	0.0175831	cis
rs7195066	OID44524	CDH15	-3.81457	0.000146755	0.0190735	-0.140816	0.0369154	-0.132601	0.0175831	cis
rs71632954	OID44088	PFDN2	-3.81455	0.000146765	0.0190748	-0.674831	0.17691	-0.132601	0.017583	cis
rs10075528	OID42227	CAST	3.81454	0.000146769	0.0190752	0.349363	0.091587	0.132601	0.0175829	cis
rs199501	OID43937	LRRC37A2	3.81454	0.000146774	0.0190758	0.137994	0.0361759	0.1326	0.0175828	cis
rs7693632	OID42572	HPGDS	3.81452	0.000146781	0.0190762	0.178718	0.046852	0.1326	0.0175827	cis
rs60947538	OID42572	HPGDS	3.81452	0.000146781	0.0190762	0.178718	0.046852	0.1326	0.0175827	cis
rs55754515	OID42572	HPGDS	3.81452	0.000146781	0.0190762	0.178718	0.046852	0.1326	0.0175827	cis
rs60558715	OID42572	HPGDS	3.81452	0.000146781	0.0190762	0.178718	0.046852	0.1326	0.0175827	cis
rs55785904	OID42572	HPGDS	3.81452	0.000146781	0.0190762	0.178718	0.046852	0.1326	0.0175827	cis
rs55851939	OID42572	HPGDS	3.81452	0.000146781	0.0190762	0.178718	0.046852	0.1326	0.0175827	cis
rs57994148	OID42572	HPGDS	3.81452	0.000146781	0.0190762	0.178718	0.046852	0.1326	0.0175827	cis
rs62055611	OID44393	VMO1	-3.81452	0.000146784	0.0190765	-0.217007	0.0568896	-0.1326	0.0175827	cis
rs186560620	OID43564	CRISP2	-3.81451	0.000146787	0.0190769	-0.227774	0.0597125	-0.132599	0.0175826	cis
rs73348336	OID41375	KIF19	-3.81449	0.000146799	0.0190783	-0.471133	0.123511	-0.132599	0.0175824	cis
rs568156495	OID44327	TLR3	-3.81449	0.000146803	0.0190787	-0.466048	0.122178	-0.132599	0.0175824	cis
rs115505822	OID44327	TLR3	-3.81449	0.000146803	0.0190787	-0.466048	0.122178	-0.132599	0.0175824	cis
rs118178549	OID45437	APOA4	-3.81448	0.000146804	0.0190787	-0.403652	0.105821	-0.132599	0.0175824	cis
rs4852272	OID44476	BMP10	3.81447	0.000146813	0.0190797	0.0721811	0.018923	0.132598	0.0175822	cis
rs4852274	OID44476	BMP10	3.81447	0.000146813	0.0190797	0.0721811	0.018923	0.132598	0.0175822	cis
rs35350273	OID42898	PEBP4	-3.81442	0.000146841	0.0190833	-0.408144	0.107	-0.132596	0.0175818	cis
rs10934233	OID43420	BOC	-3.81441	0.000146846	0.0190836	-0.0935536	0.0245264	-0.132596	0.0175817	cis
rs10934234	OID43420	BOC	-3.81441	0.000146846	0.0190836	-0.0935536	0.0245264	-0.132596	0.0175817	cis
rs12632492	OID43420	BOC	-3.81441	0.000146846	0.0190836	-0.0935536	0.0245264	-0.132596	0.0175817	cis
rs2306069	OID43420	BOC	-3.81441	0.000146846	0.0190836	-0.0935536	0.0245264	-0.132596	0.0175817	cis
rs2399481	OID43420	BOC	-3.81441	0.000146846	0.0190836	-0.0935536	0.0245264	-0.132596	0.0175817	cis
rs113441331	OID44910	SCGB1A1	3.81439	0.00014686	0.0190853	0.458903	0.120308	0.132595	0.0175815	cis
rs74438787	OID44847	PILRB	3.81437	0.000146869	0.0190864	0.375764	0.0985125	0.132595	0.0175814	cis
rs9357427	OID44389	VEGFA	-3.81436	0.000146877	0.0190875	-0.196025	0.0513913	-0.132594	0.0175812	cis
rs2665212	OID41329	INO80	3.81435	0.000146883	0.0190882	0.609576	0.159811	0.132594	0.0175811	cis
rs148207336	OID43420	BOC	3.81431	0.000146905	0.0190909	0.311061	0.0815511	0.132593	0.0175808	cis
rs12612951	OID45243	QPCT	3.81431	0.000146906	0.019091	0.08106	0.0212516	0.132593	0.0175808	cis
rs11887848	OID45243	QPCT	3.81431	0.000146906	0.019091	0.08106	0.0212516	0.132593	0.0175808	cis
rs9568808	OID44825	OLFM4	3.81429	0.000146916	0.0190919	0.353141	0.0925836	0.132592	0.0175806	cis
rs5803631	OID44825	OLFM4	3.81429	0.000146916	0.0190919	0.353141	0.0925836	0.132592	0.0175806	cis
rs1322939	OID44825	OLFM4	3.81429	0.000146916	0.0190919	0.353141	0.0925836	0.132592	0.0175806	cis
rs3124778	OID45299	ABO	-3.81427	0.000146932	0.0190939	-0.591407	0.155051	-0.132591	0.0175804	cis
rs4984813	OID44356	TPSAB1	3.81426	0.000146932	0.0190939	0.291661	0.0764659	0.132591	0.0175804	cis
rs61665536	OID43206	TNFRSF13C	3.81425	0.000146939	0.0190947	0.131973	0.0346	0.132591	0.0175803	cis
rs2413672	OID43206	TNFRSF13C	3.81425	0.000146939	0.0190947	0.131973	0.0346	0.132591	0.0175803	cis
rs183734293	OID44655	FGFR4	3.81424	0.000146947	0.0190956	0.386069	0.101218	0.13259	0.0175801	cis
rs62397258	OID44655	FGFR4	3.81424	0.000146947	0.0190956	0.386069	0.101218	0.13259	0.0175801	cis
rs4962095	OID45299	ABO	-3.81423	0.000146954	0.0190963	-0.306146	0.0802641	-0.13259	0.01758	cis
rs11606049	OID44716	IL18	3.81423	0.000146954	0.0190963	0.125596	0.0329283	0.13259	0.01758	cis
rs7709688	OID44640	F2R	-3.8142	0.00014697	0.0190983	-0.111749	0.0292981	-0.132589	0.0175798	cis
rs9605179	OID45155	IL17RA	-3.81411	0.000147022	0.019105	-0.110521	0.0289769	-0.132586	0.017579	cis
rs11197578	OID44859	PNLIPRP2	-3.81408	0.000147039	0.0191071	-0.736393	0.193072	-0.132585	0.0175787	cis
rs76332593	OID44079	PCDHB15	-3.81408	0.00014704	0.0191073	-0.287728	0.0754385	-0.132585	0.0175787	cis
rs8073498	OID44347	TNFSF12	-3.81407	0.000147043	0.0191075	-0.0814548	0.0213564	-0.132585	0.0175787	cis
rs146880684	OID45187	MMP3	-3.81407	0.000147044	0.0191075	-0.553015	0.144993	-0.132584	0.0175786	cis
rs61395048	OID45187	MMP3	-3.81407	0.000147044	0.0191075	-0.553015	0.144993	-0.132584	0.0175786	cis
rs1962711	OID45370	HSPG2	3.81406	0.000147049	0.019108	0.0920887	0.0241445	0.132584	0.0175786	cis
rs113969153	OID45370	HSPG2	3.81406	0.000147049	0.019108	0.0920887	0.0241445	0.132584	0.0175786	cis
rs1810386	OID44133	PSG1	-3.81406	0.00014705	0.019108	-0.294768	0.0772846	-0.132584	0.0175786	cis
rs4818738	OID45166	ITGB2	3.81402	0.000147072	0.0191107	0.0878075	0.0230223	0.132583	0.0175782	cis
rs57064200	OID45166	ITGB2	3.81402	0.000147072	0.0191107	0.0878075	0.0230223	0.132583	0.0175782	cis
rs34037159	OID45166	ITGB2	3.81402	0.000147072	0.0191107	0.0878075	0.0230223	0.132583	0.0175782	cis
rs2282116	OID45166	ITGB2	3.81402	0.000147072	0.0191107	0.0878075	0.0230223	0.132583	0.0175782	cis
rs2019235	OID43720	FLRT2	-3.81402	0.000147074	0.0191108	-0.106725	0.0279824	-0.132583	0.0175782	cis
rs77297492	OID44179	RET	3.81402	0.000147076	0.019111	0.103952	0.0272552	0.132583	0.0175782	cis
rs79909528	OID43677	ENTPD5	-3.81401	0.000147079	0.0191112	-0.0540337	0.0141671	-0.132582	0.0175781	cis
rs62006779	OID43677	ENTPD5	-3.81401	0.000147079	0.0191112	-0.0540337	0.0141671	-0.132582	0.0175781	cis
rs57338499	OID45211	PCSK9	3.81401	0.000147079	0.0191112	0.129022	0.0338285	0.132582	0.0175781	cis
rs56097374	OID41432	LTK	-3.814	0.000147087	0.0191121	-0.223052	0.0584825	-0.132582	0.017578	cis
rs189747346	OID43178	TEX33	-3.814	0.000147087	0.0191121	-1.62523	0.426124	-0.132582	0.017578	cis
rs200007070	OID44782	MIA	-3.81398	0.000147098	0.0191135	-0.348767	0.0914443	-0.132581	0.0175778	cis
rs9685192	OID44203	S100P	-3.81398	0.0001471	0.0191136	-0.137388	0.0360222	-0.132581	0.0175778	cis
rs4679025	OID44967	SUSD5	-3.81396	0.000147112	0.0191152	-0.0888593	0.0232984	-0.13258	0.0175776	cis
rs1560578	OID43551	COL28A1	-3.81395	0.000147118	0.0191159	-0.177534	0.0465487	-0.13258	0.0175775	cis
rs4066629	OID42898	PEBP4	3.81393	0.000147127	0.0191168	0.336246	0.0881626	0.13258	0.0175774	cis
rs11985023	OID42898	PEBP4	3.81393	0.000147127	0.0191168	0.336246	0.0881626	0.13258	0.0175774	cis
rs10845372	OID44872	PRR4	-3.81393	0.000147127	0.0191168	-0.203463	0.0533473	-0.13258	0.0175773	cis
rs1559186	OID41573	OLFM2	3.81392	0.000147132	0.0191174	0.315014	0.0825958	0.132579	0.0175773	cis
rs2516593	OID40252	FRMD6	-3.81391	0.000147138	0.019118	-0.471409	0.123602	-0.132579	0.0175772	cis
rs2749875	OID40252	FRMD6	-3.81391	0.000147138	0.019118	-0.471409	0.123602	-0.132579	0.0175772	cis
rs142033879	OID45167	ITGBL1	-3.81386	0.000147167	0.0191216	-0.348809	0.0914583	-0.132577	0.0175767	cis
rs6540075	OID41390	KLHDC4	3.81386	0.00014717	0.0191218	0.151748	0.0397885	0.132577	0.0175767	cis
rs10937448	OID45157	IL1RAP	-3.81386	0.00014717	0.0191218	-0.105121	0.0275629	-0.132577	0.0175767	cis
rs9868955	OID45157	IL1RAP	-3.81386	0.00014717	0.0191218	-0.105121	0.0275629	-0.132577	0.0175767	cis
rs6725186	OID43663	EIF2AK2	3.81378	0.000147215	0.0191276	0.268808	0.0704834	0.132574	0.017576	cis
rs11124606	OID43663	EIF2AK2	3.81378	0.000147215	0.0191276	0.268808	0.0704834	0.132574	0.017576	cis
rs5825343	OID44493	CCBE1	-3.81377	0.000147222	0.0191282	-0.0802487	0.0210418	-0.132574	0.0175759	cis
rs660637	OID44493	CCBE1	-3.81377	0.000147222	0.0191282	-0.0802487	0.0210418	-0.132574	0.0175759	cis
rs72810690	OID40124	COL23A1	3.81375	0.00014723	0.0191293	0.195124	0.0511632	0.132574	0.0175758	cis
rs6575436	OID44921	SERPINA12	-3.81374	0.000147238	0.0191302	-0.182118	0.047753	-0.132573	0.0175756	cis
rs7140968	OID44921	SERPINA12	-3.81374	0.000147238	0.0191302	-0.182118	0.047753	-0.132573	0.0175756	cis
rs11748559	OID45327	CD14	-3.81374	0.00014724	0.0191304	-0.167677	0.0439667	-0.132573	0.0175756	cis
rs79022150	OID44821	NT5E	-3.81372	0.000147249	0.0191314	-0.178377	0.0467723	-0.132572	0.0175755	cis
rs775863271	OID40317	ITGAD	3.81371	0.000147257	0.0191324	1.27346	0.333916	0.132572	0.0175753	cis
rs79685426	OID42849	NQO1	3.81371	0.000147259	0.0191324	0.581001	0.152345	0.132572	0.0175753	cis
rs11646929	OID42849	NQO1	3.81371	0.000147259	0.0191324	0.581001	0.152345	0.132572	0.0175753	cis
rs111657053	OID42849	NQO1	3.81371	0.000147259	0.0191324	0.581001	0.152345	0.132572	0.0175753	cis
rs139126319	OID42258	CEACAM20	3.81367	0.000147279	0.019135	1.67641	0.439578	0.132571	0.017575	cis
rs911273	OID45389	NID1	-3.81367	0.00014728	0.019135	-0.0806445	0.0211462	-0.132571	0.017575	cis
rs34473406	OID44502	CCL24	3.81367	0.000147281	0.019135	0.350656	0.0919473	0.132571	0.017575	cis
rs150980595	OID43996	MTPN	-3.81367	0.000147282	0.019135	-0.41815	0.109645	-0.132571	0.017575	cis
rs140573966	OID44505	CCN2	3.81367	0.000147282	0.019135	0.292206	0.0766207	0.132571	0.017575	cis
rs141777097	OID44505	CCN2	3.81367	0.000147282	0.019135	0.292206	0.0766207	0.132571	0.017575	cis
rs112088837	OID41877	STAM2	3.81365	0.00014729	0.019136	0.726197	0.19042	0.13257	0.0175748	cis
rs76511570	OID45079	CNTN3	-3.81364	0.000147299	0.0191366	-0.22552	0.0591353	-0.13257	0.0175747	cis
rs77370850	OID45079	CNTN3	-3.81364	0.000147299	0.0191366	-0.22552	0.0591353	-0.13257	0.0175747	cis
rs77115637	OID45079	CNTN3	-3.81364	0.000147299	0.0191366	-0.22552	0.0591353	-0.13257	0.0175747	cis
rs138082552	OID45079	CNTN3	-3.81364	0.000147299	0.0191366	-0.22552	0.0591353	-0.13257	0.0175747	cis
rs79578367	OID45079	CNTN3	-3.81364	0.000147299	0.0191366	-0.22552	0.0591353	-0.13257	0.0175747	cis
rs75330716	OID45079	CNTN3	-3.81364	0.000147299	0.0191366	-0.22552	0.0591353	-0.13257	0.0175747	cis
rs75338324	OID45079	CNTN3	-3.81364	0.000147299	0.0191366	-0.22552	0.0591353	-0.13257	0.0175747	cis
rs57823881	OID44718	IL1R2	3.81363	0.000147304	0.0191371	0.0473731	0.0124221	0.132569	0.0175746	cis
rs58924264	OID44718	IL1R2	3.81363	0.000147304	0.0191371	0.0473731	0.0124221	0.132569	0.0175746	cis
rs4548893	OID44129	PRSS53	3.81363	0.000147306	0.0191373	0.129291	0.0339025	0.132569	0.0175746	cis
rs4804737	OID43813	HOOK2	3.81362	0.000147311	0.0191377	0.0948199	0.0248635	0.132569	0.0175745	cis
rs10424001	OID43813	HOOK2	3.81362	0.000147311	0.0191377	0.0948199	0.0248635	0.132569	0.0175745	cis
rs8111370	OID43813	HOOK2	3.81362	0.000147311	0.0191377	0.0948199	0.0248635	0.132569	0.0175745	cis
rs540371	OID40124	COL23A1	-3.81361	0.000147317	0.0191384	-0.188777	0.049501	-0.132569	0.0175744	cis
rs27991	OID42227	CAST	-3.81359	0.000147324	0.0191393	-0.149821	0.039286	-0.132568	0.0175743	cis
rs266880	OID43898	KLK15	-3.81358	0.000147334	0.0191405	-0.128655	0.0337359	-0.132568	0.0175741	cis
rs8073632	OID44511	CD300C	3.81357	0.000147339	0.0191406	0.0940006	0.024649	0.132567	0.0175741	cis
rs8077578	OID44511	CD300C	3.81357	0.000147339	0.0191406	0.0940006	0.024649	0.132567	0.0175741	cis
rs8073796	OID44511	CD300C	3.81357	0.000147339	0.0191406	0.0940006	0.024649	0.132567	0.0175741	cis
rs6501722	OID44511	CD300C	3.81357	0.000147339	0.0191406	0.0940006	0.024649	0.132567	0.0175741	cis
rs11654726	OID44511	CD300C	3.81357	0.000147339	0.0191406	0.0940006	0.024649	0.132567	0.0175741	cis
rs36119608	OID44511	CD300C	3.81357	0.000147339	0.0191406	0.0940006	0.024649	0.132567	0.0175741	cis
rs10852753	OID44511	CD300C	3.81357	0.000147339	0.0191406	0.0940006	0.024649	0.132567	0.0175741	cis
rs7099863	OID41923	TECTB	3.81354	0.000147354	0.0191425	0.198275	0.0519922	0.132566	0.0175738	cis
rs71503320	OID45349	DBH	-3.81354	0.000147356	0.0191425	-0.275965	0.0723645	-0.132566	0.0175738	cis
rs79174230	OID44179	RET	-3.81354	0.000147358	0.0191425	-0.245203	0.0642982	-0.132566	0.0175738	cis
rs149874018	OID44179	RET	-3.81354	0.000147358	0.0191425	-0.245203	0.0642982	-0.132566	0.0175738	cis
rs376914736	OID44179	RET	-3.81354	0.000147358	0.0191425	-0.245203	0.0642982	-0.132566	0.0175738	cis
rs117090827	OID44179	RET	-3.81354	0.000147358	0.0191425	-0.245203	0.0642982	-0.132566	0.0175738	cis
rs138049355	OID44179	RET	-3.81354	0.000147358	0.0191425	-0.245203	0.0642982	-0.132566	0.0175738	cis
rs4832786	OID42438	FAM114A1	-3.81353	0.000147365	0.0191431	-0.0997734	0.026163	-0.132566	0.0175737	cis
rs7658334	OID42438	FAM114A1	-3.81353	0.000147365	0.0191431	-0.0997734	0.026163	-0.132566	0.0175737	cis
rs7663292	OID42438	FAM114A1	-3.81353	0.000147365	0.0191431	-0.0997734	0.026163	-0.132566	0.0175737	cis
rs2381198	OID42438	FAM114A1	-3.81353	0.000147365	0.0191431	-0.0997734	0.026163	-0.132566	0.0175737	cis
rs1478890	OID45099	CTSB	-3.81352	0.000147368	0.0191434	-0.149237	0.0391338	-0.132566	0.0175736	cis
rs2984691	OID41293	HIVEP3	3.81352	0.000147368	0.0191435	0.555284	0.145609	0.132566	0.0175736	cis
rs12673845	OID44430	ZP3	-3.81351	0.000147373	0.0191439	-0.594945	0.15601	-0.132565	0.0175736	cis
rs142550714	OID45392	OSMR	3.8135	0.000147378	0.0191446	0.155918	0.0408858	0.132565	0.0175735	cis
rs112306808	OID44801	NAGPA	-3.81349	0.000147384	0.0191452	-0.0696482	0.0182636	-0.132565	0.0175734	cis
rs74702231	OID44801	NAGPA	-3.81349	0.000147384	0.0191452	-0.0696482	0.0182636	-0.132565	0.0175734	cis
rs7034271	OID44357	TRAF2	-3.81349	0.000147386	0.0191453	-0.133212	0.0349318	-0.132565	0.0175734	cis
rs79501286	OID44451	AGER	3.81349	0.000147388	0.0191455	0.154308	0.0404638	0.132564	0.0175733	cis
rs12378485	OID43093	SLC34A3	3.81348	0.000147389	0.0191457	0.261058	0.0684565	0.132564	0.0175733	cis
rs382410	OID42598	IL12RB1	-3.81348	0.00014739	0.0191457	-0.156138	0.0409436	-0.132564	0.0175733	cis
rs141376551	OID44505	CCN2	3.81347	0.000147396	0.0191463	0.2638	0.0691757	0.132564	0.0175732	cis
rs55707491	OID44655	FGFR4	-3.81347	0.000147396	0.0191463	-0.174	0.0456278	-0.132564	0.0175732	cis
rs556111682	OID44774	MELTF	-3.81347	0.000147397	0.0191464	-0.235789	0.0618305	-0.132564	0.0175732	cis
rs2278053	OID44524	CDH15	-3.81346	0.000147401	0.0191468	-0.147434	0.0386614	-0.132564	0.0175731	cis
rs1644589	OID44467	APOBR	-3.81344	0.000147414	0.0191484	-0.150365	0.0394303	-0.132563	0.0175729	cis
rs2734700	OID43550	COL24A1	3.81344	0.000147417	0.0191487	0.092393	0.0242283	0.132563	0.0175729	cis
rs111735386	OID43895	KLB	-3.81344	0.000147417	0.0191487	-0.177779	0.0466191	-0.132563	0.0175729	cis
rs6784244	OID42708	LRRN1	-3.81341	0.000147434	0.0191508	-0.1236	0.032412	-0.132562	0.0175726	cis
rs113444891	OID43498	CD70	-3.81339	0.000147444	0.0191518	-0.13788	0.0361568	-0.132561	0.0175725	cis
rs4611110	OID44266	SNCG	-3.81339	0.000147446	0.0191518	-0.211862	0.0555574	-0.132561	0.0175724	cis
rs4556455	OID44266	SNCG	-3.81339	0.000147446	0.0191518	-0.211862	0.0555574	-0.132561	0.0175724	cis
rs58389996	OID44266	SNCG	-3.81339	0.000147446	0.0191518	-0.211862	0.0555574	-0.132561	0.0175724	cis
rs67398848	OID44266	SNCG	-3.81339	0.000147446	0.0191518	-0.211862	0.0555574	-0.132561	0.0175724	cis
rs11598735	OID44266	SNCG	-3.81339	0.000147446	0.0191518	-0.211862	0.0555574	-0.132561	0.0175724	cis
rs36110463	OID44266	SNCG	-3.81339	0.000147446	0.0191518	-0.211862	0.0555574	-0.132561	0.0175724	cis
rs35306899	OID44266	SNCG	-3.81339	0.000147446	0.0191518	-0.211862	0.0555574	-0.132561	0.0175724	cis
rs17238585	OID45337	CNDP1	3.81338	0.000147451	0.0191524	0.172419	0.0452142	0.132561	0.0175723	cis
rs72694904	OID45254	SERPINA11	3.81337	0.000147458	0.0191532	0.115926	0.0303998	0.13256	0.0175722	cis
rs143671022	OID45034	APP	3.81336	0.000147463	0.0191534	0.195027	0.0511431	0.13256	0.0175722	cis
rs2830432	OID45034	APP	3.81336	0.000147463	0.0191534	0.195027	0.0511431	0.13256	0.0175722	cis
rs77413815	OID45034	APP	3.81336	0.000147463	0.0191534	0.195027	0.0511431	0.13256	0.0175722	cis
rs10482977	OID45034	APP	3.81336	0.000147463	0.0191534	0.195027	0.0511431	0.13256	0.0175722	cis
rs73183652	OID45034	APP	3.81336	0.000147463	0.0191534	0.195027	0.0511431	0.13256	0.0175722	cis
rs35313442	OID44505	CCN2	3.81334	0.000147472	0.0191545	0.25629	0.0672088	0.13256	0.017572	cis
rs13219204	OID44505	CCN2	3.81334	0.000147472	0.0191545	0.25629	0.0672088	0.13256	0.017572	cis
rs116606947	OID43942	LTB	-3.81332	0.000147485	0.0191561	-0.274925	0.0720961	-0.132559	0.0175718	cis
rs71639911	OID44806	NECTIN4	-3.8133	0.000147499	0.0191579	-0.126926	0.0332851	-0.132558	0.0175716	cis
rs490460	OID44080	PCSK7	3.81328	0.000147507	0.0191588	0.0945084	0.024784	0.132557	0.0175715	cis
rs227935	OID42441	FAM221A	3.81327	0.000147516	0.0191599	0.27035	0.0708971	0.132557	0.0175713	cis
chr2_103124055_AC_GC	OID42609	IL1RL2	3.81326	0.000147519	0.0191602	0.158132	0.0414691	0.132557	0.0175713	cis
rs182490249	OID44467	APOBR	3.8132	0.000147556	0.019165	0.485424	0.127301	0.132555	0.0175707	cis
rs2270238	OID44872	PRR4	3.81319	0.00014756	0.0191654	0.206498	0.0541535	0.132554	0.0175707	cis
rs996314	OID42182	BHLHE40	-3.81318	0.000147569	0.0191665	-0.364659	0.0956314	-0.132554	0.0175705	cis
rs13088309	OID45171	LAMB2	-3.81317	0.000147575	0.019167	-0.086614	0.0227145	-0.132553	0.0175704	cis
rs4955430	OID45171	LAMB2	-3.81317	0.000147575	0.019167	-0.086614	0.0227145	-0.132553	0.0175704	cis
rs6784203	OID45171	LAMB2	-3.81317	0.000147575	0.019167	-0.086614	0.0227145	-0.132553	0.0175704	cis
rs4955425	OID45171	LAMB2	-3.81317	0.000147575	0.019167	-0.086614	0.0227145	-0.132553	0.0175704	cis
rs4117365	OID40447	NCKAP5	-3.81316	0.000147576	0.0191671	-0.406762	0.106673	-0.132553	0.0175704	cis
rs12150986	OID45233	PRAM1	-3.81316	0.000147577	0.0191671	-0.316823	0.0830867	-0.132553	0.0175704	cis
rs72801638	OID43673	EML4	-3.81316	0.000147581	0.0191676	-0.402303	0.105504	-0.132553	0.0175703	cis
rs559880021	OID44848	PINLYP	3.81315	0.000147586	0.0191681	0.462108	0.121188	0.132553	0.0175703	cis
rs147435497	OID43610	DKKL1	3.81313	0.000147594	0.0191688	0.611385	0.160336	0.132552	0.0175701	cis
rs145241689	OID43610	DKKL1	3.81313	0.000147594	0.0191688	0.611385	0.160336	0.132552	0.0175701	cis
rs537892156	OID43610	DKKL1	3.81313	0.000147594	0.0191688	0.611385	0.160336	0.132552	0.0175701	cis
rs146835980	OID43610	DKKL1	3.81313	0.000147594	0.0191688	0.611385	0.160336	0.132552	0.0175701	cis
rs4727314	OID44862	PON3	3.81312	0.000147604	0.0191701	0.0689757	0.0180891	0.132552	0.01757	cis
rs4651000	OID44460	ANGPTL1	3.81308	0.000147628	0.0191728	0.0702998	0.0184365	0.13255	0.0175696	cis
rs4993304	OID44460	ANGPTL1	3.81308	0.000147628	0.0191728	0.0702998	0.0184365	0.13255	0.0175696	cis
rs10913574	OID44460	ANGPTL1	3.81308	0.000147628	0.0191728	0.0702998	0.0184365	0.13255	0.0175696	cis
rs2493860	OID44460	ANGPTL1	3.81308	0.000147628	0.0191728	0.0702998	0.0184365	0.13255	0.0175696	cis
rs12104184	OID42678	KLK12	3.81307	0.000147629	0.0191728	0.348283	0.0913392	0.13255	0.0175696	cis
rs11084051	OID42678	KLK12	3.81307	0.000147629	0.0191728	0.348283	0.0913392	0.13255	0.0175696	cis
rs11084052	OID42678	KLK12	3.81307	0.000147629	0.0191728	0.348283	0.0913392	0.13255	0.0175696	cis
rs9916005	OID44347	TNFSF12	3.81306	0.00014764	0.0191741	0.0901754	0.0236491	0.13255	0.0175694	cis
rs12484307	OID45155	IL17RA	3.81301	0.000147668	0.0191778	0.188062	0.0493213	0.132548	0.017569	cis
rs11122800	OID44721	INHBB	3.81299	0.000147679	0.019179	0.179541	0.0470868	0.132547	0.0175688	cis
rs16955061	OID41494	MTCL1	-3.81297	0.00014769	0.0191802	-0.511732	0.134208	-0.132547	0.0175687	cis
rs4653536	OID43287	WNT9A	3.81297	0.00014769	0.0191802	0.128718	0.0337578	0.132547	0.0175687	cis
rs67091456	OID43287	WNT9A	3.81297	0.00014769	0.0191802	0.128718	0.0337578	0.132547	0.0175687	cis
rs3088049	OID43287	WNT9A	3.81297	0.00014769	0.0191802	0.128718	0.0337578	0.132547	0.0175687	cis
rs1059778	OID43287	WNT9A	3.81297	0.00014769	0.0191802	0.128718	0.0337578	0.132547	0.0175687	cis
rs1753287	OID43966	MDGA1	-3.81295	0.000147702	0.0191816	-0.147935	0.0387981	-0.132546	0.0175685	cis
rs1789055	OID43637	DSG3	-3.81295	0.000147705	0.0191819	-0.079447	0.0208361	-0.132546	0.0175684	cis
rs7857031	OID44877	PTGR1	3.81293	0.000147717	0.019182	0.173458	0.0454922	0.132545	0.0175682	cis
rs544127511	OID42496	GASK1A	3.81291	0.000147726	0.019182	0.533147	0.139827	0.132545	0.0175681	cis
rs7070913	OID45479	MBL2	3.81291	0.000147728	0.019182	0.374902	0.0983246	0.132545	0.0175681	cis
rs12268596	OID45479	MBL2	3.81291	0.000147728	0.019182	0.374902	0.0983246	0.132545	0.0175681	cis
rs12256387	OID45479	MBL2	3.81291	0.000147728	0.019182	0.374902	0.0983246	0.132545	0.0175681	cis
rs7895388	OID45479	MBL2	3.81291	0.000147728	0.019182	0.374902	0.0983246	0.132545	0.0175681	cis
rs7898709	OID45479	MBL2	3.81291	0.000147728	0.019182	0.374902	0.0983246	0.132545	0.0175681	cis
rs12258451	OID45479	MBL2	3.81291	0.000147728	0.019182	0.374902	0.0983246	0.132545	0.0175681	cis
rs12258467	OID45479	MBL2	3.81291	0.000147728	0.019182	0.374902	0.0983246	0.132545	0.0175681	cis
rs12266233	OID45479	MBL2	3.81291	0.000147728	0.019182	0.374902	0.0983246	0.132545	0.0175681	cis
rs74133652	OID45479	MBL2	3.81291	0.000147728	0.019182	0.374902	0.0983246	0.132545	0.0175681	cis
rs73333526	OID45479	MBL2	3.81291	0.000147728	0.019182	0.374902	0.0983246	0.132545	0.0175681	cis
rs11002987	OID45479	MBL2	3.81291	0.000147728	0.019182	0.374902	0.0983246	0.132545	0.0175681	cis
rs11002989	OID45479	MBL2	3.81291	0.000147728	0.019182	0.374902	0.0983246	0.132545	0.0175681	cis
rs7095115	OID45479	MBL2	3.81291	0.000147728	0.019182	0.374902	0.0983246	0.132545	0.0175681	cis
rs7095383	OID45479	MBL2	3.81291	0.000147728	0.019182	0.374902	0.0983246	0.132545	0.0175681	cis
rs7095538	OID45479	MBL2	3.81291	0.000147728	0.019182	0.374902	0.0983246	0.132545	0.0175681	cis
rs7099953	OID45479	MBL2	3.81291	0.000147728	0.019182	0.374902	0.0983246	0.132545	0.0175681	cis
rs11003015	OID45479	MBL2	3.81291	0.000147728	0.019182	0.374902	0.0983246	0.132545	0.0175681	cis
rs10824766	OID45479	MBL2	3.81291	0.000147728	0.019182	0.374902	0.0983246	0.132545	0.0175681	cis
rs11003035	OID45479	MBL2	3.81291	0.000147728	0.019182	0.374902	0.0983246	0.132545	0.0175681	cis
rs12416665	OID45479	MBL2	3.81291	0.000147728	0.019182	0.374902	0.0983246	0.132545	0.0175681	cis
rs12262178	OID45479	MBL2	3.81291	0.000147728	0.019182	0.374902	0.0983246	0.132545	0.0175681	cis
rs12247120	OID45479	MBL2	3.81291	0.000147728	0.019182	0.374902	0.0983246	0.132545	0.0175681	cis
rs12262251	OID45479	MBL2	3.81291	0.000147728	0.019182	0.374902	0.0983246	0.132545	0.0175681	cis
rs1373003	OID45479	MBL2	3.81291	0.000147728	0.019182	0.374902	0.0983246	0.132545	0.0175681	cis
rs7092106	OID45479	MBL2	3.81291	0.000147728	0.019182	0.374902	0.0983246	0.132545	0.0175681	cis
rs11003038	OID45479	MBL2	3.81291	0.000147728	0.019182	0.374902	0.0983246	0.132545	0.0175681	cis
rs11003040	OID45479	MBL2	3.81291	0.000147728	0.019182	0.374902	0.0983246	0.132545	0.0175681	cis
rs11003043	OID45479	MBL2	3.81291	0.000147728	0.019182	0.374902	0.0983246	0.132545	0.0175681	cis
rs11003044	OID45479	MBL2	3.81291	0.000147728	0.019182	0.374902	0.0983246	0.132545	0.0175681	cis
rs11003045	OID45479	MBL2	3.81291	0.000147728	0.019182	0.374902	0.0983246	0.132545	0.0175681	cis
rs11003048	OID45479	MBL2	3.81291	0.000147728	0.019182	0.374902	0.0983246	0.132545	0.0175681	cis
rs7067581	OID45479	MBL2	3.81291	0.000147728	0.019182	0.374902	0.0983246	0.132545	0.0175681	cis
rs7097953	OID45479	MBL2	3.81291	0.000147728	0.019182	0.374902	0.0983246	0.132545	0.0175681	cis
rs10824760	OID45479	MBL2	-3.81291	0.000147728	0.019182	-0.374902	0.0983246	-0.132545	0.0175681	cis
rs5784941	OID45479	MBL2	-3.81291	0.000147728	0.019182	-0.374902	0.0983246	-0.132545	0.0175681	cis
rs5028563	OID45479	MBL2	-3.81291	0.000147728	0.019182	-0.374902	0.0983246	-0.132545	0.0175681	cis
rs1443131	OID45479	MBL2	-3.81291	0.000147728	0.019182	-0.374902	0.0983246	-0.132545	0.0175681	cis
rs10471964	OID42621	IL31RA	3.8129	0.000147729	0.019182	0.141586	0.0371333	0.132545	0.0175681	cis
rs12404493	OID43565	CRNN	3.8129	0.000147732	0.0191824	0.185553	0.0486645	0.132544	0.017568	cis
rs74557360	OID42071	ZNF831	-3.81287	0.000147749	0.0191844	-0.611975	0.160502	-0.132543	0.0175678	cis
rs8134292	OID40928	CBR3	-3.81286	0.000147758	0.0191844	-0.185314	0.0486023	-0.132543	0.0175676	cis
rs2835179	OID40928	CBR3	-3.81286	0.000147758	0.0191844	-0.185314	0.0486023	-0.132543	0.0175676	cis
rs1028996	OID40928	CBR3	-3.81286	0.000147758	0.0191844	-0.185314	0.0486023	-0.132543	0.0175676	cis
rs34570568	OID40928	CBR3	-3.81286	0.000147758	0.0191844	-0.185314	0.0486023	-0.132543	0.0175676	cis
rs2850049	OID40928	CBR3	-3.81286	0.000147758	0.0191844	-0.185314	0.0486023	-0.132543	0.0175676	cis
rs2776270	OID40928	CBR3	-3.81286	0.000147758	0.0191844	-0.185314	0.0486023	-0.132543	0.0175676	cis
rs915744	OID40928	CBR3	-3.81286	0.000147758	0.0191844	-0.185314	0.0486023	-0.132543	0.0175676	cis
rs2850050	OID40928	CBR3	-3.81286	0.000147758	0.0191844	-0.185314	0.0486023	-0.132543	0.0175676	cis
rs2850051	OID40928	CBR3	-3.81286	0.000147758	0.0191844	-0.185314	0.0486023	-0.132543	0.0175676	cis
rs2776272	OID40928	CBR3	-3.81286	0.000147758	0.0191844	-0.185314	0.0486023	-0.132543	0.0175676	cis
rs915745	OID40928	CBR3	-3.81286	0.000147758	0.0191844	-0.185314	0.0486023	-0.132543	0.0175676	cis
rs752071	OID40928	CBR3	-3.81286	0.000147758	0.0191844	-0.185314	0.0486023	-0.132543	0.0175676	cis
rs915746	OID40928	CBR3	-3.81286	0.000147758	0.0191844	-0.185314	0.0486023	-0.132543	0.0175676	cis
rs2850055	OID40928	CBR3	-3.81286	0.000147758	0.0191844	-0.185314	0.0486023	-0.132543	0.0175676	cis
rs2850056	OID40928	CBR3	-3.81286	0.000147758	0.0191844	-0.185314	0.0486023	-0.132543	0.0175676	cis
rs2850057	OID40928	CBR3	-3.81286	0.000147758	0.0191844	-0.185314	0.0486023	-0.132543	0.0175676	cis
rs2850062	OID40928	CBR3	-3.81286	0.000147758	0.0191844	-0.185314	0.0486023	-0.132543	0.0175676	cis
rs1806652	OID45162	INHBC	3.81285	0.000147761	0.0191848	0.144756	0.0379653	0.132543	0.0175676	cis
rs7752025	OID45248	RNASET2	-3.81284	0.000147764	0.0191851	-0.07517	0.019715	-0.132543	0.0175675	cis
rs530482924	OID44132	PSCA	-3.81284	0.000147768	0.0191855	-2.21586	0.581158	-0.132542	0.0175675	cis
rs7190185	OID40968	CD2BP2	-3.8128	0.000147792	0.0191885	-0.0909948	0.0238656	-0.132541	0.0175671	cis
rs6565173	OID40968	CD2BP2	-3.8128	0.000147792	0.0191885	-0.0909948	0.0238656	-0.132541	0.0175671	cis
rs11591033	OID45067	CELA3A	3.81279	0.000147798	0.0191891	0.209167	0.0548593	0.132541	0.017567	cis
rs11581262	OID45067	CELA3A	3.81279	0.000147798	0.0191891	0.209167	0.0548593	0.132541	0.017567	cis
rs1291935	OID45205	NUDT5	3.81278	0.0001478	0.0191893	0.112104	0.0294021	0.13254	0.017567	cis
rs6750357	OID40078	C2orf83	-3.81278	0.000147803	0.0191896	-0.441373	0.115761	-0.13254	0.0175669	cis
rs7754245	OID43804	HLA-A	-3.81276	0.000147812	0.0191907	-0.157107	0.0412054	-0.13254	0.0175668	cis
rs10971566	OID44276	SPINK4	3.81275	0.000147819	0.0191915	0.155234	0.0407144	0.132539	0.0175667	cis
rs755849037	OID44612	DPP7	-3.81273	0.00014783	0.019193	-0.200668	0.052631	-0.132539	0.0175665	cis
rs562933973	OID45334	CGB3_CGB5_CGB8	-3.81269	0.000147854	0.0191959	-0.40904	0.107284	-0.132537	0.0175661	cis
rs7924567	OID43311	AAMDC	3.81269	0.000147855	0.0191959	0.121194	0.0317871	0.132537	0.0175661	cis
rs4962156	OID45299	ABO	3.81264	0.000147884	0.0191994	0.623338	0.163492	0.132536	0.0175657	cis
rs3746003	OID44762	LYPD3	3.81264	0.000147885	0.0191994	0.12557	0.0329351	0.132535	0.0175657	cis
rs11083712	OID44762	LYPD3	3.81264	0.000147885	0.0191994	0.12557	0.0329351	0.132535	0.0175657	cis
rs73038867	OID44762	LYPD3	3.81264	0.000147885	0.0191994	0.12557	0.0329351	0.132535	0.0175657	cis
rs12461175	OID44762	LYPD3	3.81264	0.000147885	0.0191994	0.12557	0.0329351	0.132535	0.0175657	cis
rs112870666	OID44762	LYPD3	3.81264	0.000147885	0.0191994	0.12557	0.0329351	0.132535	0.0175657	cis
rs2079646	OID44762	LYPD3	3.81264	0.000147885	0.0191994	0.12557	0.0329351	0.132535	0.0175657	cis
rs13255193	OID45099	CTSB	-3.81263	0.00014789	0.0191999	-0.152768	0.0400689	-0.132535	0.0175656	cis
rs576352	OID45225	PLA2G2A	-3.81262	0.000147897	0.0192006	-0.159711	0.0418901	-0.132535	0.0175655	cis
rs653910	OID45225	PLA2G2A	-3.81262	0.000147897	0.0192006	-0.159711	0.0418901	-0.132535	0.0175655	cis
rs515156	OID45225	PLA2G2A	-3.81262	0.000147897	0.0192006	-0.159711	0.0418901	-0.132535	0.0175655	cis
rs513246	OID45225	PLA2G2A	-3.81262	0.000147897	0.0192006	-0.159711	0.0418901	-0.132535	0.0175655	cis
rs58721459	OID44588	CXCL6	-3.81259	0.000147916	0.0192029	-0.135159	0.0354507	-0.132534	0.0175652	cis
rs12599126	OID43630	DPEP1	3.81256	0.000147933	0.0192049	0.119856	0.0314371	0.132533	0.0175649	cis
rs12325583	OID43630	DPEP1	3.81256	0.000147933	0.0192049	0.119856	0.0314371	0.132533	0.0175649	cis
rs12325574	OID43630	DPEP1	3.81256	0.000147933	0.0192049	0.119856	0.0314371	0.132533	0.0175649	cis
rs12595941	OID43630	DPEP1	3.81256	0.000147933	0.0192049	0.119856	0.0314371	0.132533	0.0175649	cis
rs71389751	OID44928	SGSH	-3.81254	0.00014794	0.0192058	-0.131037	0.0343701	-0.132532	0.0175648	cis
rs10518697	OID45005	TYRO3	-3.81253	0.000147952	0.0192071	-0.0701881	0.0184099	-0.132532	0.0175646	cis
rs7165509	OID45005	TYRO3	-3.81253	0.000147952	0.0192071	-0.0701881	0.0184099	-0.132532	0.0175646	cis
rs4611006	OID44299	SUSD4	3.81251	0.000147962	0.0192083	0.101824	0.0267078	0.132531	0.0175645	cis
rs7659260	OID43831	IDUA	3.8125	0.000147965	0.0192087	0.297023	0.0779075	0.132531	0.0175644	cis
rs28558777	OID45419	TFPI	-3.81248	0.000147976	0.01921	-0.0878934	0.0230541	-0.13253	0.0175643	cis
rs6044901	OID45259	SIRPA	-3.81248	0.000147979	0.0192101	-0.109868	0.0288179	-0.13253	0.0175642	cis
rs6136156	OID45259	SIRPA	-3.81248	0.000147979	0.0192101	-0.109868	0.0288179	-0.13253	0.0175642	cis
rs6034870	OID45259	SIRPA	-3.81248	0.000147979	0.0192101	-0.109868	0.0288179	-0.13253	0.0175642	cis
rs630777	OID43674	ENDOU	-3.81247	0.000147982	0.0192102	-0.10114	0.0265288	-0.13253	0.0175642	cis
rs632944	OID43674	ENDOU	-3.81247	0.000147982	0.0192102	-0.10114	0.0265288	-0.13253	0.0175642	cis
rs61917590	OID43674	ENDOU	-3.81247	0.000147982	0.0192102	-0.10114	0.0265288	-0.13253	0.0175642	cis
rs7137529	OID43674	ENDOU	-3.81247	0.000147982	0.0192102	-0.10114	0.0265288	-0.13253	0.0175642	cis
rs12370643	OID43674	ENDOU	-3.81247	0.000147982	0.0192102	-0.10114	0.0265288	-0.13253	0.0175642	cis
rs9467714	OID44484	BTN2A1	-3.81247	0.000147983	0.0192103	-0.132922	0.0348651	-0.13253	0.0175641	cis
rs17718041	OID44954	SPINK7	3.81246	0.000147988	0.0192108	0.357802	0.0938505	0.13253	0.0175641	cis
rs115398581	OID45102	CYTL1	-3.81242	0.000148013	0.0192139	-0.222682	0.0584096	-0.132528	0.0175637	cis
rs56394132	OID43568	CRYGD	3.81242	0.000148015	0.0192139	0.33584	0.088091	0.132528	0.0175637	cis
rs6435410	OID43568	CRYGD	3.81242	0.000148015	0.0192139	0.33584	0.088091	0.132528	0.0175637	cis
rs10578621	OID43568	CRYGD	3.81242	0.000148015	0.0192139	0.33584	0.088091	0.132528	0.0175637	cis
rs6751702	OID43568	CRYGD	3.81242	0.000148015	0.0192139	0.33584	0.088091	0.132528	0.0175637	cis
rs12147342	OID45491	SERPINA4	-3.81241	0.000148021	0.0192146	-0.0780838	0.0204815	-0.132528	0.0175636	cis
rs79581014	OID43678	ENTPD6	3.8124	0.000148025	0.0192146	0.102169	0.0267992	0.132527	0.0175635	cis
rs75582951	OID43678	ENTPD6	3.8124	0.000148025	0.0192146	0.102169	0.0267992	0.132527	0.0175635	cis
rs77130453	OID43678	ENTPD6	3.8124	0.000148025	0.0192146	0.102169	0.0267992	0.132527	0.0175635	cis
rs4813523	OID43678	ENTPD6	3.8124	0.000148025	0.0192146	0.102169	0.0267992	0.132527	0.0175635	cis
rs73345369	OID43678	ENTPD6	3.8124	0.000148025	0.0192146	0.102169	0.0267992	0.132527	0.0175635	cis
rs74927426	OID43678	ENTPD6	3.8124	0.000148025	0.0192146	0.102169	0.0267992	0.132527	0.0175635	cis
rs1883923	OID43678	ENTPD6	3.8124	0.000148025	0.0192146	0.102169	0.0267992	0.132527	0.0175635	cis
rs4813524	OID43678	ENTPD6	3.8124	0.000148025	0.0192146	0.102169	0.0267992	0.132527	0.0175635	cis
rs7664821	OID45314	ART3	-3.81239	0.000148028	0.0192149	-0.121177	0.031785	-0.132527	0.0175634	cis
rs184931197	OID45099	CTSB	3.81239	0.000148029	0.0192149	0.380213	0.0997308	0.132527	0.0175634	cis
rs141576287	OID45099	CTSB	3.81239	0.000148029	0.0192149	0.380213	0.0997308	0.132527	0.0175634	cis
rs112168618	OID44928	SGSH	-3.81238	0.000148036	0.0192157	-0.195407	0.051256	-0.132527	0.0175633	cis
rs150850722	OID45381	LCAT	-3.81233	0.000148065	0.0192194	-0.0722574	0.0189536	-0.132525	0.0175629	cis
rs11726647	OID44482	BST1	-3.81232	0.000148073	0.0192204	-0.118149	0.0309913	-0.132525	0.0175628	cis
rs11740783	OID45392	OSMR	-3.81229	0.000148089	0.0192223	-0.0500302	0.0131234	-0.132524	0.0175625	cis
rs13156759	OID45392	OSMR	-3.81229	0.000148089	0.0192223	-0.0500302	0.0131234	-0.132524	0.0175625	cis
rs316024	OID45475	LPA	-3.81228	0.000148097	0.0192232	-0.322287	0.0845392	-0.132523	0.0175624	cis
rs35928237	OID45288	TNXB	3.81227	0.0001481	0.0192234	0.0630738	0.0165449	0.132523	0.0175623	cis
rs35534739	OID45288	TNXB	3.81227	0.0001481	0.0192234	0.0630738	0.0165449	0.132523	0.0175623	cis
rs34341844	OID45288	TNXB	3.81227	0.0001481	0.0192234	0.0630738	0.0165449	0.132523	0.0175623	cis
rs7772382	OID43429	BTN3A2	-3.81227	0.000148104	0.0192239	-0.0990065	0.0259705	-0.132523	0.0175623	cis
rs17200733	OID44451	AGER	3.81224	0.000148121	0.0192259	0.123244	0.0323286	0.132522	0.017562	cis
rs62074958	OID43740	GAST	-3.81224	0.000148121	0.0192259	-0.166088	0.043567	-0.132522	0.017562	cis
chr6_85370752_CT_C	OID44821	NT5E	3.81223	0.000148123	0.0192262	0.150804	0.0395578	0.132522	0.017562	cis
rs2244526	OID45410	SELP	-3.81221	0.00014814	0.0192281	-0.17558	0.0460572	-0.132521	0.0175617	cis
rs2394251	OID43804	HLA-A	-3.81221	0.00014814	0.0192281	-0.159954	0.0419584	-0.132521	0.0175617	cis
rs175125	OID43495	CD6	-3.8122	0.000148141	0.0192281	-0.0929192	0.0243741	-0.132521	0.0175617	cis
rs175127	OID43495	CD6	-3.8122	0.000148141	0.0192281	-0.0929192	0.0243741	-0.132521	0.0175617	cis
rs6499324	OID42623	IL34	3.8122	0.000148141	0.0192281	0.172498	0.0452489	0.132521	0.0175617	cis
rs1409405237	OID45071	CHIT1	3.8122	0.000148142	0.0192282	1.47373	0.386583	0.132521	0.0175617	cis
rs149052125	OID44316	TEX101	3.81219	0.000148148	0.0192288	0.535936	0.140585	0.13252	0.0175616	cis
rs12362059	OID44661	FOLR3	-3.81218	0.000148156	0.0192298	-0.6879	0.180448	-0.13252	0.0175615	cis
rs9941421	OID43637	DSG3	-3.81216	0.000148165	0.0192308	-0.0786632	0.0206348	-0.132519	0.0175614	cis
rs531615200	OID45055	CCN5	3.81214	0.000148176	0.019232	0.324606	0.0851504	0.132519	0.0175612	cis
rs75869171	OID45055	CCN5	3.81214	0.000148176	0.019232	0.324606	0.0851504	0.132519	0.0175612	cis
rs75248357	OID45055	CCN5	3.81214	0.000148176	0.019232	0.324606	0.0851504	0.132519	0.0175612	cis
rs8066660	OID43475	CCL8	-3.81214	0.000148177	0.019232	-0.142999	0.0375116	-0.132519	0.0175612	cis
rs9894951	OID43475	CCL8	-3.81214	0.000148177	0.019232	-0.142999	0.0375116	-0.132519	0.0175612	cis
rs9895412	OID43475	CCL8	-3.81214	0.000148177	0.019232	-0.142999	0.0375116	-0.132519	0.0175612	cis
rs6798416	OID42708	LRRN1	3.81214	0.000148179	0.0192323	0.109463	0.0287142	0.132518	0.0175611	cis
rs10895565	OID44840	PDGFD	-3.8121	0.000148201	0.0192348	-0.182873	0.0479716	-0.132517	0.0175608	cis
rs10895566	OID44840	PDGFD	-3.8121	0.000148201	0.0192348	-0.182873	0.0479716	-0.132517	0.0175608	cis
rs4732615	OID44907	SCARA5	-3.81209	0.000148209	0.0192359	-0.0769465	0.0201849	-0.132517	0.0175607	cis
rs12045264	OID44362	TRIM58	-3.81208	0.000148215	0.0192366	-0.228729	0.060001	-0.132516	0.0175606	cis
rs6480627	OID45015	VSIR	-3.81207	0.000148221	0.0192373	-0.120585	0.0316324	-0.132516	0.0175605	cis
rs12107984	OID44967	SUSD5	-3.81204	0.000148237	0.0192391	-0.088421	0.0231952	-0.132515	0.0175602	cis
rs575596	OID44967	SUSD5	-3.81204	0.000148237	0.0192391	-0.088421	0.0231952	-0.132515	0.0175602	cis
rs4679024	OID44967	SUSD5	-3.81204	0.000148237	0.0192391	-0.088421	0.0231952	-0.132515	0.0175602	cis
rs57950231	OID44967	SUSD5	-3.81204	0.000148237	0.0192391	-0.088421	0.0231952	-0.132515	0.0175602	cis
rs1555905362	OID43704	FCAR	3.81204	0.000148238	0.0192391	0.115391	0.0302702	0.132515	0.0175602	cis
rs74631406	OID44546	CLEC5A	-3.81204	0.000148239	0.0192391	-0.197491	0.0518073	-0.132515	0.0175602	cis
rs58508777	OID44546	CLEC5A	-3.81204	0.000148239	0.0192391	-0.197491	0.0518073	-0.132515	0.0175602	cis
rs150929882	OID45476	LRG1	-3.81197	0.000148282	0.0192445	-0.415221	0.108926	-0.132512	0.0175596	cis
rs61010744	OID44347	TNFSF12	3.81196	0.000148283	0.0192447	0.252097	0.066133	0.132512	0.0175595	cis
rs887696691	OID44333	TMPRSS11D	3.81195	0.000148288	0.0192452	0.399473	0.104795	0.132512	0.0175595	cis
rs73734417	OID43761	GLO1	3.81189	0.000148328	0.0192504	0.18339	0.0481099	0.13251	0.0175588	cis
rs74922210	OID43549	CNTNAP2	3.81188	0.000148334	0.0192509	0.466035	0.122259	0.132509	0.0175588	cis
rs117799371	OID43549	CNTNAP2	3.81188	0.000148334	0.0192509	0.466035	0.122259	0.132509	0.0175588	cis
rs13089241	OID45080	CNTN4	3.81187	0.000148337	0.0192509	0.160874	0.0422033	0.132509	0.0175587	cis
rs6773069	OID45080	CNTN4	3.81187	0.000148337	0.0192509	0.160874	0.0422033	0.132509	0.0175587	cis
rs6798383	OID45080	CNTN4	3.81187	0.000148337	0.0192509	0.160874	0.0422033	0.132509	0.0175587	cis
rs150722974	OID45080	CNTN4	3.81187	0.000148337	0.0192509	0.160874	0.0422033	0.132509	0.0175587	cis
rs36013854	OID45080	CNTN4	3.81187	0.000148337	0.0192509	0.160874	0.0422033	0.132509	0.0175587	cis
rs12940226	OID43489	CD300LF	-3.81184	0.000148353	0.019253	-0.154667	0.0405755	-0.132508	0.0175585	cis
rs35720801	OID45272	SUSD2	3.81184	0.000148354	0.019253	0.0814903	0.0213782	0.132508	0.0175585	cis
rs743376	OID43784	GSTT2B	3.81183	0.00014836	0.0192537	0.335577	0.0880355	0.132508	0.0175584	cis
rs743377	OID43784	GSTT2B	3.81183	0.00014836	0.0192537	0.335577	0.0880355	0.132508	0.0175584	cis
rs2510772	OID42572	HPGDS	-3.81183	0.000148361	0.0192537	-0.150202	0.0394043	-0.132508	0.0175583	cis
rs9279003	OID42553	HCG22	3.81182	0.000148368	0.0192542	0.420748	0.11038	0.132507	0.0175582	cis
rs3095239	OID42553	HCG22	3.81182	0.000148368	0.0192542	0.420748	0.11038	0.132507	0.0175582	cis
rs3094187	OID42553	HCG22	3.81182	0.000148368	0.0192542	0.420748	0.11038	0.132507	0.0175582	cis
rs3132526	OID42553	HCG22	3.81182	0.000148368	0.0192542	0.420748	0.11038	0.132507	0.0175582	cis
rs1419880	OID42553	HCG22	3.81182	0.000148368	0.0192542	0.420748	0.11038	0.132507	0.0175582	cis
rs2021375	OID42553	HCG22	3.81182	0.000148368	0.0192542	0.420748	0.11038	0.132507	0.0175582	cis
rs3094195	OID42553	HCG22	3.81182	0.000148368	0.0192542	0.420748	0.11038	0.132507	0.0175582	cis
rs4521696	OID41046	COL26A1	-3.8118	0.000148381	0.0192557	-0.237701	0.0623592	-0.132507	0.017558	cis
rs1757150	OID43287	WNT9A	3.81179	0.000148385	0.0192558	0.12919	0.0338922	0.132506	0.017558	cis
rs1757149	OID43287	WNT9A	3.81179	0.000148385	0.0192558	0.12919	0.0338922	0.132506	0.017558	cis
rs1771477	OID43287	WNT9A	3.81179	0.000148385	0.0192558	0.12919	0.0338922	0.132506	0.017558	cis
rs1771476	OID43287	WNT9A	3.81179	0.000148385	0.0192558	0.12919	0.0338922	0.132506	0.017558	cis
rs1757147	OID43287	WNT9A	3.81179	0.000148385	0.0192558	0.12919	0.0338922	0.132506	0.017558	cis
rs1771479	OID43287	WNT9A	-3.81179	0.000148385	0.0192558	-0.12919	0.0338922	-0.132506	0.017558	cis
rs4859276	OID43911	LAMP3	-3.81179	0.000148388	0.0192558	-0.134065	0.0351712	-0.132506	0.0175579	cis
rs4859156	OID43911	LAMP3	-3.81179	0.000148388	0.0192558	-0.134065	0.0351712	-0.132506	0.0175579	cis
rs10513790	OID43911	LAMP3	-3.81179	0.000148388	0.0192558	-0.134065	0.0351712	-0.132506	0.0175579	cis
rs13059375	OID43911	LAMP3	-3.81179	0.000148388	0.0192558	-0.134065	0.0351712	-0.132506	0.0175579	cis
rs7479551	OID45192	MUC2	-3.81177	0.000148394	0.0192565	-0.263452	0.0691154	-0.132506	0.0175578	cis
rs66460040	OID45192	MUC2	-3.81177	0.000148394	0.0192565	-0.263452	0.0691154	-0.132506	0.0175578	cis
rs11245968	OID45192	MUC2	-3.81177	0.000148394	0.0192565	-0.263452	0.0691154	-0.132506	0.0175578	cis
rs8176375	OID42114	AMN	3.81177	0.000148397	0.0192567	0.355071	0.0931513	0.132506	0.0175578	cis
rs140549091	OID45249	SBSN	-3.81177	0.000148399	0.0192569	-0.245887	0.0645074	-0.132506	0.0175578	cis
rs259268	OID44836	PDCD5	3.81174	0.000148413	0.0192587	0.106162	0.0278514	0.132505	0.0175575	cis
rs259270	OID44836	PDCD5	3.81174	0.000148413	0.0192587	0.106162	0.0278514	0.132505	0.0175575	cis
rs186431842	OID43885	KAZALD1	3.81174	0.000148416	0.0192587	0.420317	0.110269	0.132505	0.0175575	cis
rs145004179	OID45071	CHIT1	3.81174	0.000148417	0.0192587	1.41994	0.372519	0.132505	0.0175575	cis
rs144949403	OID43079	SIGLEC15	3.81173	0.000148423	0.0192587	0.792537	0.207921	0.132504	0.0175574	cis
rs62585999	OID44702	HMCN2	3.81172	0.000148424	0.0192587	0.133926	0.0351352	0.132504	0.0175574	cis
rs72050932	OID44702	HMCN2	3.81172	0.000148424	0.0192587	0.133926	0.0351352	0.132504	0.0175574	cis
rs55684823	OID44702	HMCN2	3.81172	0.000148424	0.0192587	0.133926	0.0351352	0.132504	0.0175574	cis
rs62586001	OID44702	HMCN2	3.81172	0.000148424	0.0192587	0.133926	0.0351352	0.132504	0.0175574	cis
rs62586002	OID44702	HMCN2	3.81172	0.000148424	0.0192587	0.133926	0.0351352	0.132504	0.0175574	cis
rs62586003	OID44702	HMCN2	3.81172	0.000148424	0.0192587	0.133926	0.0351352	0.132504	0.0175574	cis
rs10988653	OID44702	HMCN2	3.81172	0.000148424	0.0192587	0.133926	0.0351352	0.132504	0.0175574	cis
rs62586004	OID44702	HMCN2	3.81172	0.000148424	0.0192587	0.133926	0.0351352	0.132504	0.0175574	cis
rs56285752	OID44702	HMCN2	3.81172	0.000148424	0.0192587	0.133926	0.0351352	0.132504	0.0175574	cis
rs62586007	OID44702	HMCN2	3.81172	0.000148424	0.0192587	0.133926	0.0351352	0.132504	0.0175574	cis
rs62586008	OID44702	HMCN2	3.81172	0.000148424	0.0192587	0.133926	0.0351352	0.132504	0.0175574	cis
rs62586009	OID44702	HMCN2	3.81172	0.000148424	0.0192587	0.133926	0.0351352	0.132504	0.0175574	cis
rs12554856	OID44702	HMCN2	3.81172	0.000148424	0.0192587	0.133926	0.0351352	0.132504	0.0175574	cis
rs4715602	OID43749	GFRAL	3.81172	0.000148424	0.0192587	0.148617	0.0389895	0.132504	0.0175574	cis
rs45494693	OID42200	C14orf93	-3.81172	0.000148425	0.0192587	-0.356859	0.0936215	-0.132504	0.0175574	cis
rs10135546	OID42200	C14orf93	-3.81172	0.000148425	0.0192587	-0.356859	0.0936215	-0.132504	0.0175574	cis
rs74036718	OID42200	C14orf93	-3.81172	0.000148425	0.0192587	-0.356859	0.0936215	-0.132504	0.0175574	cis
rs11136001	OID42420	EPHX2	-3.81168	0.000148449	0.0192617	-0.265198	0.0695751	-0.132503	0.017557	cis
rs4732732	OID42420	EPHX2	-3.81168	0.000148449	0.0192617	-0.265198	0.0695751	-0.132503	0.017557	cis
rs3025303	OID45349	DBH	-3.81167	0.000148457	0.0192624	-0.29235	0.0766987	-0.132502	0.0175569	cis
rs3025305	OID45349	DBH	-3.81167	0.000148457	0.0192624	-0.29235	0.0766987	-0.132502	0.0175569	cis
rs3025310	OID45349	DBH	-3.81167	0.000148457	0.0192624	-0.29235	0.0766987	-0.132502	0.0175569	cis
rs7030633	OID45349	DBH	-3.81167	0.000148457	0.0192624	-0.29235	0.0766987	-0.132502	0.0175569	cis
rs12986579	OID45419	TFPI	3.81166	0.000148461	0.0192627	0.0876147	0.022986	0.132502	0.0175568	cis
rs870882	OID45419	TFPI	3.81166	0.000148461	0.0192627	0.0876147	0.022986	0.132502	0.0175568	cis
rs870509	OID45419	TFPI	3.81166	0.000148461	0.0192627	0.0876147	0.022986	0.132502	0.0175568	cis
rs4747823	OID42602	IL15RA	-3.81164	0.000148471	0.019264	-0.317784	0.0833719	-0.132501	0.0175566	cis
rs12562972	OID45358	FCGR2A	3.81161	0.000148491	0.0192663	0.214701	0.0563282	0.1325	0.0175563	cis
rs75349696	OID45358	FCGR2A	3.81161	0.000148491	0.0192663	0.214701	0.0563282	0.1325	0.0175563	cis
rs12563944	OID45358	FCGR2A	3.81161	0.000148491	0.0192663	0.214701	0.0563282	0.1325	0.0175563	cis
rs78044286	OID45358	FCGR2A	3.81161	0.000148491	0.0192663	0.214701	0.0563282	0.1325	0.0175563	cis
rs11072445	OID44508	CD276	3.81158	0.000148512	0.0192688	0.181339	0.0475757	0.132499	0.017556	cis
rs2702895	OID45105	DEFB1	3.81155	0.000148526	0.0192705	0.187461	0.0491823	0.132498	0.0175558	cis
rs2702897	OID45105	DEFB1	3.81155	0.000148526	0.0192705	0.187461	0.0491823	0.132498	0.0175558	cis
rs113508411	OID45216	PEAR1	-3.8115	0.000148555	0.0192743	-0.0769153	0.0201798	-0.132497	0.0175554	cis
rs4591002	OID43774	GPC5	3.81149	0.000148561	0.0192749	0.13731	0.0360253	0.132496	0.0175553	cis
rs6492623	OID43774	GPC5	3.81149	0.000148561	0.0192749	0.13731	0.0360253	0.132496	0.0175553	cis
rs4549127	OID44082	PDCD1	-3.81148	0.00014857	0.0192758	-0.105096	0.0275736	-0.132496	0.0175551	cis
rs34339758	OID44082	PDCD1	-3.81148	0.00014857	0.0192758	-0.105096	0.0275736	-0.132496	0.0175551	cis
rs62193125	OID44082	PDCD1	-3.81148	0.00014857	0.0192758	-0.105096	0.0275736	-0.132496	0.0175551	cis
rs140356347	OID41766	SAMD8	-3.81145	0.000148585	0.0192775	-0.809287	0.21233	-0.132495	0.0175549	cis
rs16931803	OID41766	SAMD8	-3.81145	0.000148585	0.0192775	-0.809287	0.21233	-0.132495	0.0175549	cis
rs16931805	OID41766	SAMD8	-3.81145	0.000148585	0.0192775	-0.809287	0.21233	-0.132495	0.0175549	cis
rs118087048	OID41766	SAMD8	-3.81145	0.000148585	0.0192775	-0.809287	0.21233	-0.132495	0.0175549	cis
rs147567227	OID44430	ZP3	3.81145	0.000148587	0.0192776	2.18048	0.572087	0.132495	0.0175549	cis
rs2097285	OID43168	TDGF1	-3.81145	0.000148588	0.0192777	-0.747377	0.196088	-0.132495	0.0175549	cis
rs6575801	OID45107	DLK1	3.81144	0.000148594	0.0192784	0.136034	0.035691	0.132494	0.0175548	cis
rs79008179	OID44569	CRHBP	-3.81141	0.000148609	0.0192803	-0.254795	0.0668507	-0.132494	0.0175545	cis
rs11846581	OID45107	DLK1	3.8114	0.000148614	0.0192808	0.150389	0.0394577	0.132493	0.0175545	cis
rs1250985	OID43066	SFTPA2	-3.81138	0.000148626	0.0192824	-0.190464	0.0499724	-0.132493	0.0175543	cis
rs56321611	OID41580	PABPC4L	-3.81133	0.000148654	0.0192859	-0.151683	0.039798	-0.132491	0.0175538	cis
rs376333437	OID43188	THSD1	-3.81129	0.000148678	0.0192889	-0.277362	0.0727736	-0.13249	0.0175535	cis
rs2281716	OID45207	OGN	-3.81128	0.000148685	0.0192893	-0.206046	0.0540621	-0.132489	0.0175534	cis
rs7044372	OID45207	OGN	-3.81128	0.000148685	0.0192893	-0.206046	0.0540621	-0.132489	0.0175534	cis
rs16905839	OID45207	OGN	-3.81128	0.000148685	0.0192893	-0.206046	0.0540621	-0.132489	0.0175534	cis
rs10761181	OID45207	OGN	-3.81128	0.000148685	0.0192893	-0.206046	0.0540621	-0.132489	0.0175534	cis
rs1980698	OID45207	OGN	-3.81128	0.000148685	0.0192893	-0.206046	0.0540621	-0.132489	0.0175534	cis
rs9696989	OID45207	OGN	-3.81128	0.000148685	0.0192893	-0.206046	0.0540621	-0.132489	0.0175534	cis
rs62572401	OID45207	OGN	-3.81128	0.000148685	0.0192893	-0.206046	0.0540621	-0.132489	0.0175534	cis
rs73171851	OID44682	GIMAP7	3.81125	0.000148702	0.0192914	0.276664	0.0725913	0.132488	0.0175531	cis
rs4690218	OID43831	IDUA	3.81121	0.000148729	0.0192948	0.134265	0.035229	0.132487	0.0175527	cis
rs2242083	OID43831	IDUA	3.81121	0.000148729	0.0192948	0.134265	0.035229	0.132487	0.0175527	cis
rs73156683	OID44847	PILRB	-3.81121	0.00014873	0.0192949	-0.199019	0.0522194	-0.132487	0.0175527	cis
rs1623558	OID45142	HPD	-3.8112	0.000148733	0.0192952	-0.237825	0.0624016	-0.132486	0.0175526	cis
rs2695699	OID44862	PON3	-3.81119	0.000148739	0.0192959	-0.0591445	0.0155186	-0.132486	0.0175525	cis
rs1870102	OID42640	ITGB6	-3.81119	0.00014874	0.019296	-0.0765454	0.0200844	-0.132486	0.0175525	cis
rs16835882	OID45102	CYTL1	3.81116	0.000148757	0.019298	0.145974	0.0383017	0.132485	0.0175523	cis
rs113662272	OID45102	CYTL1	3.81116	0.000148757	0.019298	0.145974	0.0383017	0.132485	0.0175523	cis
rs9470387	OID43966	MDGA1	-3.81113	0.000148778	0.0193005	-0.14596	0.0382983	-0.132484	0.017552	cis
rs9986517	OID43966	MDGA1	-3.81113	0.000148778	0.0193005	-0.14596	0.0382983	-0.132484	0.017552	cis
rs12754194	OID43565	CRNN	3.81112	0.00014878	0.0193008	0.447819	0.117503	0.132484	0.0175519	cis
rs13208359	OID43335	ADGRB3	-3.81109	0.000148797	0.0193029	-0.101968	0.0267557	-0.132483	0.0175516	cis
rs1407686	OID44825	OLFM4	3.81108	0.000148804	0.0193036	0.350354	0.0919303	0.132482	0.0175516	cis
rs28455706	OID44661	FOLR3	-3.81107	0.000148809	0.019304	-0.826455	0.216856	-0.132482	0.0175515	cis
rs4489769	OID44661	FOLR3	-3.81107	0.000148809	0.019304	-0.826455	0.216856	-0.132482	0.0175515	cis
rs71052813	OID44661	FOLR3	-3.81107	0.000148809	0.019304	-0.826455	0.216856	-0.132482	0.0175515	cis
rs10792816	OID44661	FOLR3	-3.81107	0.000148809	0.019304	-0.826455	0.216856	-0.132482	0.0175515	cis
rs3114908	OID44524	CDH15	-3.81105	0.00014882	0.0193055	-0.149137	0.0391329	-0.132481	0.0175513	cis
rs80244725	OID40388	MAK	-3.81105	0.000148823	0.0193057	-0.850639	0.223204	-0.132481	0.0175513	cis
rs6659569	OID44252	SLAMF7	-3.81101	0.000148843	0.019308	-0.145675	0.0382247	-0.13248	0.017551	cis
rs6695672	OID44252	SLAMF7	-3.81101	0.000148843	0.019308	-0.145675	0.0382247	-0.13248	0.017551	cis
rs3904492	OID44252	SLAMF7	-3.81101	0.000148843	0.019308	-0.145675	0.0382247	-0.13248	0.017551	cis
rs540254	OID44252	SLAMF7	3.81101	0.000148843	0.019308	0.145675	0.0382247	0.13248	0.017551	cis
rs2269759	OID41044	COG7	-3.81095	0.000148881	0.0193126	-0.282365	0.074093	-0.132478	0.0175504	cis
rs6497619	OID41044	COG7	-3.81095	0.000148881	0.0193126	-0.282365	0.074093	-0.132478	0.0175504	cis
rs7405431	OID41044	COG7	-3.81095	0.000148881	0.0193126	-0.282365	0.074093	-0.132478	0.0175504	cis
rs114886603	OID41494	MTCL1	-3.81095	0.000148881	0.0193126	-0.385794	0.101233	-0.132478	0.0175504	cis
rs117826901	OID41494	MTCL1	-3.81095	0.000148881	0.0193126	-0.385794	0.101233	-0.132478	0.0175504	cis
rs17720618	OID43355	ALDH3A1	3.81094	0.000148888	0.0193134	0.245228	0.0643485	0.132477	0.0175503	cis
rs2038137	OID43890	KIAA0319	-3.81092	0.000148899	0.0193147	-0.0877431	0.0230241	-0.132477	0.0175501	cis
rs2038136	OID43890	KIAA0319	-3.81092	0.000148899	0.0193147	-0.0877431	0.0230241	-0.132477	0.0175501	cis
rs62080099	OID44548	CLUL1	-3.81091	0.000148903	0.0193152	-0.334751	0.0878401	-0.132477	0.01755	cis
rs1344544	OID42762	MMAB	-3.8109	0.000148912	0.0193162	-0.266893	0.0700341	-0.132476	0.0175499	cis
rs2927713	OID45233	PRAM1	-3.81089	0.000148916	0.0193165	-0.267948	0.070311	-0.132476	0.0175498	cis
rs2967629	OID45233	PRAM1	-3.81089	0.000148916	0.0193165	-0.267948	0.070311	-0.132476	0.0175498	cis
rs2181007	OID42096	AFAP1L2	-3.81089	0.000148919	0.0193165	-0.132385	0.0347387	-0.132476	0.0175498	cis
rs139072696	OID43463	CCDC134	-3.81088	0.000148923	0.0193165	-0.570211	0.149627	-0.132475	0.0175497	cis
rs118183979	OID44733	KLK7	3.81088	0.000148924	0.0193165	0.220654	0.0579011	0.132475	0.0175497	cis
rs73615979	OID45178	LILRB5	3.81087	0.000148927	0.0193165	0.628598	0.164949	0.132475	0.0175497	cis
rs73615981	OID45178	LILRB5	3.81087	0.000148927	0.0193165	0.628598	0.164949	0.132475	0.0175497	cis
rs73615984	OID45178	LILRB5	3.81087	0.000148927	0.0193165	0.628598	0.164949	0.132475	0.0175497	cis
rs73615986	OID45178	LILRB5	3.81087	0.000148927	0.0193165	0.628598	0.164949	0.132475	0.0175497	cis
rs73615987	OID45178	LILRB5	3.81087	0.000148927	0.0193165	0.628598	0.164949	0.132475	0.0175497	cis
rs140289589	OID45178	LILRB5	3.81087	0.000148927	0.0193165	0.628598	0.164949	0.132475	0.0175497	cis
rs3848614	OID45178	LILRB5	3.81087	0.000148927	0.0193165	0.628598	0.164949	0.132475	0.0175497	cis
rs201981468	OID45178	LILRB5	3.81087	0.000148927	0.0193165	0.628598	0.164949	0.132475	0.0175497	cis
rs113467097	OID45178	LILRB5	3.81087	0.000148927	0.0193165	0.628598	0.164949	0.132475	0.0175497	cis
rs3889745	OID45178	LILRB5	3.81087	0.000148927	0.0193165	0.628598	0.164949	0.132475	0.0175497	cis
rs3859536	OID45178	LILRB5	3.81087	0.000148927	0.0193165	0.628598	0.164949	0.132475	0.0175497	cis
rs148331360	OID45178	LILRB5	3.81087	0.000148927	0.0193165	0.628598	0.164949	0.132475	0.0175497	cis
rs58031918	OID45178	LILRB5	3.81087	0.000148927	0.0193165	0.628598	0.164949	0.132475	0.0175497	cis
rs896074	OID45239	PSAP	-3.81087	0.000148928	0.0193165	-0.0774971	0.0203358	-0.132475	0.0175497	cis
rs1245569	OID45239	PSAP	-3.81087	0.000148928	0.0193165	-0.0774971	0.0203358	-0.132475	0.0175497	cis
rs1245568	OID45239	PSAP	-3.81087	0.000148928	0.0193165	-0.0774971	0.0203358	-0.132475	0.0175497	cis
rs1245567	OID45239	PSAP	-3.81087	0.000148928	0.0193165	-0.0774971	0.0203358	-0.132475	0.0175497	cis
rs1245566	OID45239	PSAP	-3.81087	0.000148928	0.0193165	-0.0774971	0.0203358	-0.132475	0.0175497	cis
rs1245565	OID45239	PSAP	-3.81087	0.000148928	0.0193165	-0.0774971	0.0203358	-0.132475	0.0175497	cis
rs10177093	OID45419	TFPI	3.81087	0.000148929	0.0193165	0.0880165	0.0230962	0.132475	0.0175496	cis
rs2284599	OID41360	KCNE1	3.81087	0.00014893	0.0193165	0.193893	0.050879	0.132475	0.0175496	cis
rs71829641	OID41360	KCNE1	3.81087	0.00014893	0.0193165	0.193893	0.050879	0.132475	0.0175496	cis
rs28706767	OID43320	ACP6	-3.81086	0.000148937	0.0193173	-0.346299	0.0908716	-0.132475	0.0175495	cis
rs2014850	OID42483	FXYD5	3.81084	0.000148946	0.0193185	0.200139	0.0525182	0.132474	0.0175494	cis
rs12186258	OID44327	TLR3	3.81083	0.000148949	0.0193188	0.143712	0.0377113	0.132474	0.0175493	cis
rs144045380	OID45481	PGLYRP2	-3.81081	0.000148966	0.0193209	-0.23621	0.0619843	-0.132473	0.0175491	cis
rs28376526	OID42413	ENTPD2	3.81079	0.000148976	0.0193221	0.15064	0.0395298	0.132472	0.0175489	cis
rs73229710	OID43895	KLB	3.81078	0.00014898	0.0193226	0.186697	0.0489916	0.132472	0.0175489	cis
rs11679346	OID45085	COL6A3	3.81078	0.000148981	0.0193227	0.101596	0.0266602	0.132472	0.0175488	cis
rs2675485	OID44567	CRELD1	3.81078	0.000148983	0.0193228	0.0823	0.0215966	0.132472	0.0175488	cis
rs1634494	OID43473	CCL3	-3.81077	0.00014899	0.0193231	-0.159415	0.0418329	-0.132472	0.0175487	cis
rs1719123	OID43473	CCL3	-3.81077	0.00014899	0.0193231	-0.159415	0.0418329	-0.132472	0.0175487	cis
rs3062216	OID43473	CCL3	-3.81077	0.00014899	0.0193231	-0.159415	0.0418329	-0.132472	0.0175487	cis
rs1634495	OID43473	CCL3	-3.81077	0.00014899	0.0193231	-0.159415	0.0418329	-0.132472	0.0175487	cis
rs2188973	OID43473	CCL3	-3.81077	0.00014899	0.0193231	-0.159415	0.0418329	-0.132472	0.0175487	cis
rs2188974	OID43473	CCL3	-3.81077	0.00014899	0.0193231	-0.159415	0.0418329	-0.132472	0.0175487	cis
rs1719126	OID43473	CCL3	-3.81077	0.00014899	0.0193231	-0.159415	0.0418329	-0.132472	0.0175487	cis
rs764871	OID43473	CCL3	-3.81077	0.00014899	0.0193231	-0.159415	0.0418329	-0.132472	0.0175487	cis
rs1063340	OID43473	CCL3	-3.81077	0.00014899	0.0193231	-0.159415	0.0418329	-0.132472	0.0175487	cis
rs117132368	OID45479	MBL2	-3.81075	0.000149002	0.0193246	-0.704865	0.184968	-0.132471	0.0175485	cis
rs55837215	OID45077	CLPS	-3.81074	0.000149008	0.0193252	-0.199453	0.0523398	-0.13247	0.0175484	cis
rs233771	OID45195	NCAM2	-3.81074	0.000149008	0.0193252	-0.102429	0.0268791	-0.13247	0.0175484	cis
rs2485264	OID43928	LONP1	3.81072	0.000149014	0.0193259	0.153775	0.0403533	0.13247	0.0175483	cis
rs74954137	OID43720	FLRT2	3.81072	0.000149017	0.0193262	0.313263	0.0822058	0.13247	0.0175483	cis
rs188536622	OID44927	SFTPD	-3.8107	0.000149028	0.0193275	-0.416085	0.109189	-0.132469	0.0175481	cis
rs142865368	OID40313	IQCA1	-3.81068	0.000149041	0.0193291	-1.04766	0.274927	-0.132469	0.0175479	cis
rs974831	OID41046	COL26A1	3.81067	0.000149044	0.0193295	0.305657	0.0802107	0.132468	0.0175479	cis
rs143073089	OID43833	IFNAR1	-3.81065	0.000149057	0.0193311	-0.242867	0.0637337	-0.132468	0.0175477	cis
rs137857793	OID43833	IFNAR1	-3.81065	0.000149057	0.0193311	-0.242867	0.0637337	-0.132468	0.0175477	cis
rs4880107	OID42398	EGFL7	-3.81065	0.000149059	0.0193312	-0.181583	0.0476514	-0.132468	0.0175476	cis
rs201743280	OID44467	APOBR	3.81065	0.00014906	0.0193312	0.502243	0.1318	0.132467	0.0175476	cis
rs780966321	OID44467	APOBR	3.81065	0.00014906	0.0193312	0.502243	0.1318	0.132467	0.0175476	cis
chr6_55942722_TA_T	OID43749	GFRAL	3.81063	0.000149068	0.0193321	0.127483	0.0334545	0.132467	0.0175475	cis
rs1898970	OID42493	GALNT3	3.81063	0.000149069	0.0193322	0.0954704	0.0250537	0.132467	0.0175475	cis
rs16831007	OID41877	STAM2	3.81063	0.000149072	0.0193325	0.484619	0.127176	0.132467	0.0175474	cis
rs4550435	OID44496	CCL17	3.81063	0.000149073	0.0193325	0.314303	0.0824806	0.132467	0.0175474	cis
rs73133934	OID44430	ZP3	3.8106	0.000149091	0.0193348	2.06831	0.542779	0.132466	0.0175472	cis
rs17694846	OID43609	DKK4	3.81058	0.000149101	0.0193356	0.291831	0.0765844	0.132465	0.017547	cis
chr8_42816603_CA_TA	OID43609	DKK4	3.81058	0.000149101	0.0193356	0.291831	0.0765844	0.132465	0.017547	cis
rs141804611	OID43609	DKK4	3.81058	0.000149101	0.0193356	0.291831	0.0765844	0.132465	0.017547	cis
rs59805921	OID43609	DKK4	3.81058	0.000149101	0.0193356	0.291831	0.0765844	0.132465	0.017547	cis
rs112345101	OID43609	DKK4	3.81058	0.000149101	0.0193356	0.291831	0.0765844	0.132465	0.017547	cis
rs58384533	OID43609	DKK4	3.81058	0.000149101	0.0193356	0.291831	0.0765844	0.132465	0.017547	cis
rs76506863	OID43609	DKK4	3.81058	0.000149101	0.0193356	0.291831	0.0765844	0.132465	0.017547	cis
rs4502810	OID44277	SPINK6	3.81057	0.000149107	0.0193363	0.11886	0.0311921	0.132465	0.0175469	cis
rs117144665	OID45055	CCN5	3.81056	0.000149109	0.0193365	0.312836	0.0820969	0.132465	0.0175469	cis
rs4148913	OID45239	PSAP	-3.81054	0.000149125	0.0193371	-0.0805048	0.0211269	-0.132464	0.0175466	cis
rs25883	OID42328	CSF2	-3.81046	0.00014917	0.0193371	-0.23357	0.0612969	-0.132461	0.017546	cis
rs11980392	OID44430	ZP3	3.81045	0.000149177	0.0193371	0.884982	0.232251	0.132461	0.0175458	cis
rs3973133	OID44430	ZP3	3.81045	0.000149177	0.0193371	0.884982	0.232251	0.132461	0.0175458	cis
rs216477	OID45043	BLMH	3.81041	0.0001492	0.0193371	0.12002	0.0314978	0.132459	0.0175455	cis
rs2073368	OID43834	IFNGR2	3.8104	0.000149209	0.0193371	0.274809	0.0721209	0.132459	0.0175454	cis
rs2073369	OID43834	IFNGR2	3.8104	0.000149209	0.0193371	0.274809	0.0721209	0.132459	0.0175454	cis
rs6074032	OID44514	CD40	-3.81038	0.000149217	0.0193371	-0.0987283	0.0259103	-0.132458	0.0175452	cis
rs201596943	OID45269	STAB2	3.81037	0.000149225	0.0193371	0.243659	0.0639462	0.132458	0.0175451	cis
rs2274185	OID44032	NIT1	3.81037	0.000149226	0.0193371	0.480613	0.126133	0.132458	0.0175451	cis
rs76577061	OID44032	NIT1	3.81037	0.000149226	0.0193371	0.480613	0.126133	0.132458	0.0175451	cis
rs2276014	OID40957	CCDC88B	-3.81035	0.000149235	0.0193371	-0.23209	0.0609103	-0.132457	0.017545	cis
rs11600990	OID40957	CCDC88B	-3.81035	0.000149235	0.0193371	-0.23209	0.0609103	-0.132457	0.017545	cis
rs1047206	OID40957	CCDC88B	-3.81035	0.000149235	0.0193371	-0.23209	0.0609103	-0.132457	0.017545	cis
rs7947143	OID40957	CCDC88B	-3.81035	0.000149235	0.0193371	-0.23209	0.0609103	-0.132457	0.017545	cis
rs12788266	OID40957	CCDC88B	-3.81035	0.000149235	0.0193371	-0.23209	0.0609103	-0.132457	0.017545	cis
rs10710005	OID40957	CCDC88B	-3.81035	0.000149235	0.0193371	-0.23209	0.0609103	-0.132457	0.017545	cis
rs4459385	OID42297	CLEC6A	-3.81035	0.000149239	0.0193371	-0.148536	0.0389823	-0.132457	0.0175449	cis
rs5901108	OID43918	LCN15	3.81034	0.000149244	0.0193371	0.196737	0.0516325	0.132457	0.0175448	cis
rs116687549	OID44169	RBKS	3.81031	0.000149258	0.0193371	0.579311	0.152038	0.132456	0.0175446	cis
rs9261043	OID43804	HLA-A	3.8103	0.000149263	0.0193371	0.249025	0.0653557	0.132456	0.0175445	cis
rs75685435	OID45485	PZP	3.8103	0.000149266	0.0193371	0.560404	0.147076	0.132456	0.0175445	cis
rs149991621	OID44685	GLRX	-3.81029	0.000149272	0.0193371	-0.368884	0.0968126	-0.132455	0.0175444	cis
rs138041531	OID44685	GLRX	-3.81029	0.000149272	0.0193371	-0.368884	0.0968126	-0.132455	0.0175444	cis
rs7568633	OID44721	INHBB	3.81028	0.000149279	0.0193371	0.137826	0.0361723	0.132455	0.0175443	cis
rs72872409	OID42493	GALNT3	-3.81025	0.000149295	0.0193371	-0.102407	0.0268768	-0.132454	0.0175441	cis
rs113165054	OID40275	GPSM3	3.81025	0.000149297	0.0193371	0.871641	0.228762	0.132454	0.017544	cis
rs6511886	OID42773	MRI1	3.81024	0.0001493	0.0193371	0.305152	0.0800873	0.132454	0.017544	cis
rs2485265	OID43928	LONP1	3.81023	0.000149306	0.0193371	0.155882	0.0409114	0.132453	0.0175439	cis
rs1738844	OID43968	MEP1A	-3.81022	0.000149312	0.0193371	-0.186973	0.0490715	-0.132453	0.0175438	cis
rs8110485	OID40212	EXOSC5	-3.81022	0.000149313	0.0193371	-0.421692	0.110674	-0.132453	0.0175438	cis
rs13121578	OID45102	CYTL1	-3.81022	0.000149314	0.0193371	-0.133483	0.0350328	-0.132453	0.0175438	cis
rs4689948	OID45102	CYTL1	3.81022	0.000149314	0.0193371	0.133483	0.0350328	0.132453	0.0175438	cis
rs732971	OID45102	CYTL1	3.81022	0.000149314	0.0193371	0.133483	0.0350328	0.132453	0.0175438	cis
rs4234838	OID45102	CYTL1	3.81022	0.000149314	0.0193371	0.133483	0.0350328	0.132453	0.0175438	cis
rs7212944	OID42329	CSF3	3.81022	0.000149316	0.0193371	0.118208	0.0310239	0.132453	0.0175437	cis
rs12366827	OID42297	CLEC6A	3.81021	0.000149321	0.0193371	0.140572	0.0368935	0.132452	0.0175436	cis
rs11055770	OID42297	CLEC6A	3.81021	0.000149321	0.0193371	0.140572	0.0368935	0.132452	0.0175436	cis
rs1894827	OID42297	CLEC6A	3.81021	0.000149321	0.0193371	0.140572	0.0368935	0.132452	0.0175436	cis
rs1894825	OID42297	CLEC6A	3.81021	0.000149321	0.0193371	0.140572	0.0368935	0.132452	0.0175436	cis
rs10845885	OID42297	CLEC6A	3.81021	0.000149321	0.0193371	0.140572	0.0368935	0.132452	0.0175436	cis
rs7136114	OID42297	CLEC6A	3.81021	0.000149321	0.0193371	0.140572	0.0368935	0.132452	0.0175436	cis
rs12424193	OID42297	CLEC6A	3.81021	0.000149321	0.0193371	0.140572	0.0368935	0.132452	0.0175436	cis
rs11055782	OID42297	CLEC6A	3.81021	0.000149321	0.0193371	0.140572	0.0368935	0.132452	0.0175436	cis
rs11055784	OID42297	CLEC6A	3.81021	0.000149321	0.0193371	0.140572	0.0368935	0.132452	0.0175436	cis
rs11611389	OID42297	CLEC6A	3.81021	0.000149321	0.0193371	0.140572	0.0368935	0.132452	0.0175436	cis
rs11610502	OID42297	CLEC6A	3.81021	0.000149321	0.0193371	0.140572	0.0368935	0.132452	0.0175436	cis
rs10845888	OID42297	CLEC6A	3.81021	0.000149321	0.0193371	0.140572	0.0368935	0.132452	0.0175436	cis
rs10845889	OID42297	CLEC6A	3.81021	0.000149321	0.0193371	0.140572	0.0368935	0.132452	0.0175436	cis
rs11055786	OID42297	CLEC6A	3.81021	0.000149321	0.0193371	0.140572	0.0368935	0.132452	0.0175436	cis
rs4294629	OID42297	CLEC6A	3.81021	0.000149321	0.0193371	0.140572	0.0368935	0.132452	0.0175436	cis
rs2889551	OID42297	CLEC6A	3.81021	0.000149321	0.0193371	0.140572	0.0368935	0.132452	0.0175436	cis
rs4354764	OID42297	CLEC6A	3.81021	0.000149321	0.0193371	0.140572	0.0368935	0.132452	0.0175436	cis
rs11831829	OID42297	CLEC6A	3.81021	0.000149321	0.0193371	0.140572	0.0368935	0.132452	0.0175436	cis
rs58791167	OID42297	CLEC6A	3.81021	0.000149321	0.0193371	0.140572	0.0368935	0.132452	0.0175436	cis
rs59882698	OID42297	CLEC6A	3.81021	0.000149321	0.0193371	0.140572	0.0368935	0.132452	0.0175436	cis
rs12423089	OID42297	CLEC6A	3.81021	0.000149321	0.0193371	0.140572	0.0368935	0.132452	0.0175436	cis
rs12424079	OID42297	CLEC6A	3.81021	0.000149321	0.0193371	0.140572	0.0368935	0.132452	0.0175436	cis
rs4391880	OID42297	CLEC6A	3.81021	0.000149321	0.0193371	0.140572	0.0368935	0.132452	0.0175436	cis
rs10845890	OID42297	CLEC6A	3.81021	0.000149321	0.0193371	0.140572	0.0368935	0.132452	0.0175436	cis
rs10845891	OID42297	CLEC6A	3.81021	0.000149321	0.0193371	0.140572	0.0368935	0.132452	0.0175436	cis
rs877716	OID42297	CLEC6A	3.81021	0.000149321	0.0193371	0.140572	0.0368935	0.132452	0.0175436	cis
rs1860931	OID42297	CLEC6A	3.81021	0.000149321	0.0193371	0.140572	0.0368935	0.132452	0.0175436	cis
rs4012939	OID42297	CLEC6A	3.81021	0.000149321	0.0193371	0.140572	0.0368935	0.132452	0.0175436	cis
rs145971778	OID40284	HECW2	3.8102	0.000149323	0.0193371	1.28844	0.338155	0.132452	0.0175436	cis
rs16838183	OID40284	HECW2	3.8102	0.000149323	0.0193371	1.28844	0.338155	0.132452	0.0175436	cis
rs7574503	OID40284	HECW2	3.8102	0.000149323	0.0193371	1.28844	0.338155	0.132452	0.0175436	cis
rs189033547	OID40284	HECW2	3.8102	0.000149323	0.0193371	1.28844	0.338155	0.132452	0.0175436	cis
rs7587527	OID40284	HECW2	3.8102	0.000149323	0.0193371	1.28844	0.338155	0.132452	0.0175436	cis
rs16838281	OID40284	HECW2	3.8102	0.000149323	0.0193371	1.28844	0.338155	0.132452	0.0175436	cis
rs114267921	OID40284	HECW2	3.8102	0.000149323	0.0193371	1.28844	0.338155	0.132452	0.0175436	cis
rs16838286	OID40284	HECW2	3.8102	0.000149323	0.0193371	1.28844	0.338155	0.132452	0.0175436	cis
rs116160536	OID40284	HECW2	3.8102	0.000149323	0.0193371	1.28844	0.338155	0.132452	0.0175436	cis
rs4528775	OID40284	HECW2	3.8102	0.000149323	0.0193371	1.28844	0.338155	0.132452	0.0175436	cis
rs6434759	OID40284	HECW2	3.8102	0.000149323	0.0193371	1.28844	0.338155	0.132452	0.0175436	cis
rs6434760	OID40284	HECW2	3.8102	0.000149323	0.0193371	1.28844	0.338155	0.132452	0.0175436	cis
rs6434761	OID40284	HECW2	3.8102	0.000149323	0.0193371	1.28844	0.338155	0.132452	0.0175436	cis
rs143525097	OID40284	HECW2	3.8102	0.000149323	0.0193371	1.28844	0.338155	0.132452	0.0175436	cis
rs6749745	OID40284	HECW2	3.8102	0.000149323	0.0193371	1.28844	0.338155	0.132452	0.0175436	cis
rs16838296	OID40284	HECW2	3.8102	0.000149323	0.0193371	1.28844	0.338155	0.132452	0.0175436	cis
rs6721448	OID40284	HECW2	3.8102	0.000149323	0.0193371	1.28844	0.338155	0.132452	0.0175436	cis
rs16838302	OID40284	HECW2	3.8102	0.000149323	0.0193371	1.28844	0.338155	0.132452	0.0175436	cis
rs16838309	OID40284	HECW2	3.8102	0.000149323	0.0193371	1.28844	0.338155	0.132452	0.0175436	cis
rs74521268	OID40284	HECW2	3.8102	0.000149323	0.0193371	1.28844	0.338155	0.132452	0.0175436	cis
rs112718820	OID40284	HECW2	3.8102	0.000149323	0.0193371	1.28844	0.338155	0.132452	0.0175436	cis
rs10594842	OID40284	HECW2	3.8102	0.000149323	0.0193371	1.28844	0.338155	0.132452	0.0175436	cis
rs7589799	OID40284	HECW2	3.8102	0.000149323	0.0193371	1.28844	0.338155	0.132452	0.0175436	cis
rs1565331	OID40284	HECW2	3.8102	0.000149323	0.0193371	1.28844	0.338155	0.132452	0.0175436	cis
rs145345940	OID40284	HECW2	3.8102	0.000149323	0.0193371	1.28844	0.338155	0.132452	0.0175436	cis
rs151066241	OID40284	HECW2	3.8102	0.000149323	0.0193371	1.28844	0.338155	0.132452	0.0175436	cis
rs112186270	OID40284	HECW2	3.8102	0.000149323	0.0193371	1.28844	0.338155	0.132452	0.0175436	cis
rs111632400	OID40284	HECW2	3.8102	0.000149323	0.0193371	1.28844	0.338155	0.132452	0.0175436	cis
rs112428148	OID40284	HECW2	3.8102	0.000149323	0.0193371	1.28844	0.338155	0.132452	0.0175436	cis
rs76750049	OID40284	HECW2	3.8102	0.000149323	0.0193371	1.28844	0.338155	0.132452	0.0175436	cis
rs7608974	OID40284	HECW2	3.8102	0.000149323	0.0193371	1.28844	0.338155	0.132452	0.0175436	cis
rs7609046	OID40284	HECW2	3.8102	0.000149323	0.0193371	1.28844	0.338155	0.132452	0.0175436	cis
rs146412619	OID40284	HECW2	3.8102	0.000149323	0.0193371	1.28844	0.338155	0.132452	0.0175436	cis
rs77449859	OID40284	HECW2	3.8102	0.000149323	0.0193371	1.28844	0.338155	0.132452	0.0175436	cis
rs78399996	OID40284	HECW2	3.8102	0.000149323	0.0193371	1.28844	0.338155	0.132452	0.0175436	cis
rs74768439	OID40284	HECW2	3.8102	0.000149323	0.0193371	1.28844	0.338155	0.132452	0.0175436	cis
rs75343603	OID40284	HECW2	3.8102	0.000149323	0.0193371	1.28844	0.338155	0.132452	0.0175436	cis
rs79875283	OID40284	HECW2	3.8102	0.000149323	0.0193371	1.28844	0.338155	0.132452	0.0175436	cis
rs78485991	OID40284	HECW2	3.8102	0.000149323	0.0193371	1.28844	0.338155	0.132452	0.0175436	cis
rs79968021	OID40284	HECW2	3.8102	0.000149323	0.0193371	1.28844	0.338155	0.132452	0.0175436	cis
rs78938013	OID40284	HECW2	3.8102	0.000149323	0.0193371	1.28844	0.338155	0.132452	0.0175436	cis
rs7567050	OID40284	HECW2	3.8102	0.000149323	0.0193371	1.28844	0.338155	0.132452	0.0175436	cis
rs111364012	OID40284	HECW2	3.8102	0.000149323	0.0193371	1.28844	0.338155	0.132452	0.0175436	cis
rs7567255	OID40284	HECW2	3.8102	0.000149323	0.0193371	1.28844	0.338155	0.132452	0.0175436	cis
rs7581355	OID40284	HECW2	3.8102	0.000149323	0.0193371	1.28844	0.338155	0.132452	0.0175436	cis
rs7593805	OID40284	HECW2	3.8102	0.000149323	0.0193371	1.28844	0.338155	0.132452	0.0175436	cis
rs148371411	OID40284	HECW2	3.8102	0.000149323	0.0193371	1.28844	0.338155	0.132452	0.0175436	cis
rs7570486	OID40284	HECW2	3.8102	0.000149323	0.0193371	1.28844	0.338155	0.132452	0.0175436	cis
chr2_195207140_A_ATCT	OID40284	HECW2	3.8102	0.000149323	0.0193371	1.28844	0.338155	0.132452	0.0175436	cis
rs143211350	OID40284	HECW2	3.8102	0.000149323	0.0193371	1.28844	0.338155	0.132452	0.0175436	cis
rs7596890	OID40284	HECW2	3.8102	0.000149323	0.0193371	1.28844	0.338155	0.132452	0.0175436	cis
rs7597041	OID40284	HECW2	3.8102	0.000149323	0.0193371	1.28844	0.338155	0.132452	0.0175436	cis
rs7584857	OID40284	HECW2	3.8102	0.000149323	0.0193371	1.28844	0.338155	0.132452	0.0175436	cis
rs7584966	OID40284	HECW2	3.8102	0.000149323	0.0193371	1.28844	0.338155	0.132452	0.0175436	cis
rs7571037	OID40284	HECW2	3.8102	0.000149323	0.0193371	1.28844	0.338155	0.132452	0.0175436	cis
rs7597276	OID40284	HECW2	3.8102	0.000149323	0.0193371	1.28844	0.338155	0.132452	0.0175436	cis
rs7570966	OID40284	HECW2	3.8102	0.000149323	0.0193371	1.28844	0.338155	0.132452	0.0175436	cis
rs75037042	OID40284	HECW2	3.8102	0.000149323	0.0193371	1.28844	0.338155	0.132452	0.0175436	cis
rs78549244	OID40284	HECW2	3.8102	0.000149323	0.0193371	1.28844	0.338155	0.132452	0.0175436	cis
rs111564326	OID40284	HECW2	3.8102	0.000149323	0.0193371	1.28844	0.338155	0.132452	0.0175436	cis
rs77916920	OID40284	HECW2	3.8102	0.000149323	0.0193371	1.28844	0.338155	0.132452	0.0175436	cis
rs79842438	OID40284	HECW2	3.8102	0.000149323	0.0193371	1.28844	0.338155	0.132452	0.0175436	cis
rs74910106	OID40284	HECW2	3.8102	0.000149323	0.0193371	1.28844	0.338155	0.132452	0.0175436	cis
rs75527324	OID40284	HECW2	3.8102	0.000149323	0.0193371	1.28844	0.338155	0.132452	0.0175436	cis
chr2_195208590_G_T	OID40284	HECW2	3.8102	0.000149323	0.0193371	1.28844	0.338155	0.132452	0.0175436	cis
rs77604801	OID40284	HECW2	3.8102	0.000149323	0.0193371	1.28844	0.338155	0.132452	0.0175436	cis
rs78232384	OID40284	HECW2	3.8102	0.000149323	0.0193371	1.28844	0.338155	0.132452	0.0175436	cis
rs77322600	OID40284	HECW2	3.8102	0.000149323	0.0193371	1.28844	0.338155	0.132452	0.0175436	cis
rs77093391	OID40284	HECW2	3.8102	0.000149323	0.0193371	1.28844	0.338155	0.132452	0.0175436	cis
rs78551761	OID40284	HECW2	3.8102	0.000149323	0.0193371	1.28844	0.338155	0.132452	0.0175436	cis
rs76626505	OID40284	HECW2	3.8102	0.000149323	0.0193371	1.28844	0.338155	0.132452	0.0175436	cis
rs79938257	OID40284	HECW2	3.8102	0.000149323	0.0193371	1.28844	0.338155	0.132452	0.0175436	cis
rs139686187	OID40284	HECW2	3.8102	0.000149323	0.0193371	1.28844	0.338155	0.132452	0.0175436	cis
rs79269039	OID40284	HECW2	3.8102	0.000149323	0.0193371	1.28844	0.338155	0.132452	0.0175436	cis
rs79216327	OID40284	HECW2	3.8102	0.000149323	0.0193371	1.28844	0.338155	0.132452	0.0175436	cis
rs79712359	OID40284	HECW2	3.8102	0.000149323	0.0193371	1.28844	0.338155	0.132452	0.0175436	cis
rs75630262	OID40284	HECW2	3.8102	0.000149323	0.0193371	1.28844	0.338155	0.132452	0.0175436	cis
rs76250407	OID40284	HECW2	3.8102	0.000149323	0.0193371	1.28844	0.338155	0.132452	0.0175436	cis
rs116179515	OID40284	HECW2	3.8102	0.000149323	0.0193371	1.28844	0.338155	0.132452	0.0175436	cis
rs113104640	OID40284	HECW2	3.8102	0.000149323	0.0193371	1.28844	0.338155	0.132452	0.0175436	cis
rs77519118	OID40284	HECW2	3.8102	0.000149323	0.0193371	1.28844	0.338155	0.132452	0.0175436	cis
rs74663464	OID40284	HECW2	3.8102	0.000149323	0.0193371	1.28844	0.338155	0.132452	0.0175436	cis
rs147050550	OID40284	HECW2	3.8102	0.000149323	0.0193371	1.28844	0.338155	0.132452	0.0175436	cis
rs7585483	OID40284	HECW2	3.8102	0.000149323	0.0193371	1.28844	0.338155	0.132452	0.0175436	cis
rs7585277	OID40284	HECW2	3.8102	0.000149323	0.0193371	1.28844	0.338155	0.132452	0.0175436	cis
rs7558798	OID40284	HECW2	3.8102	0.000149323	0.0193371	1.28844	0.338155	0.132452	0.0175436	cis
rs7585643	OID40284	HECW2	3.8102	0.000149323	0.0193371	1.28844	0.338155	0.132452	0.0175436	cis
rs7586019	OID40284	HECW2	3.8102	0.000149323	0.0193371	1.28844	0.338155	0.132452	0.0175436	cis
rs111834006	OID40284	HECW2	3.8102	0.000149323	0.0193371	1.28844	0.338155	0.132452	0.0175436	cis
rs78708747	OID40284	HECW2	3.8102	0.000149323	0.0193371	1.28844	0.338155	0.132452	0.0175436	cis
rs77484290	OID40284	HECW2	3.8102	0.000149323	0.0193371	1.28844	0.338155	0.132452	0.0175436	cis
rs77360200	OID40284	HECW2	3.8102	0.000149323	0.0193371	1.28844	0.338155	0.132452	0.0175436	cis
rs74337617	OID40284	HECW2	3.8102	0.000149323	0.0193371	1.28844	0.338155	0.132452	0.0175436	cis
rs76512912	OID40284	HECW2	3.8102	0.000149323	0.0193371	1.28844	0.338155	0.132452	0.0175436	cis
rs79246242	OID40284	HECW2	3.8102	0.000149323	0.0193371	1.28844	0.338155	0.132452	0.0175436	cis
rs78047977	OID40284	HECW2	3.8102	0.000149323	0.0193371	1.28844	0.338155	0.132452	0.0175436	cis
rs114141137	OID40284	HECW2	3.8102	0.000149323	0.0193371	1.28844	0.338155	0.132452	0.0175436	cis
rs6711396	OID40284	HECW2	3.8102	0.000149323	0.0193371	1.28844	0.338155	0.132452	0.0175436	cis
rs6740150	OID40284	HECW2	3.8102	0.000149323	0.0193371	1.28844	0.338155	0.132452	0.0175436	cis
rs139570595	OID40284	HECW2	3.8102	0.000149323	0.0193371	1.28844	0.338155	0.132452	0.0175436	cis
rs187994901	OID40284	HECW2	3.8102	0.000149323	0.0193371	1.28844	0.338155	0.132452	0.0175436	cis
rs116715634	OID40284	HECW2	3.8102	0.000149323	0.0193371	1.28844	0.338155	0.132452	0.0175436	cis
rs79212254	OID40284	HECW2	3.8102	0.000149323	0.0193371	1.28844	0.338155	0.132452	0.0175436	cis
rs115913552	OID40284	HECW2	3.8102	0.000149323	0.0193371	1.28844	0.338155	0.132452	0.0175436	cis
rs74717054	OID40284	HECW2	3.8102	0.000149323	0.0193371	1.28844	0.338155	0.132452	0.0175436	cis
rs74765239	OID40284	HECW2	3.8102	0.000149323	0.0193371	1.28844	0.338155	0.132452	0.0175436	cis
rs145883708	OID40284	HECW2	3.8102	0.000149323	0.0193371	1.28844	0.338155	0.132452	0.0175436	cis
rs6706571	OID40284	HECW2	3.8102	0.000149323	0.0193371	1.28844	0.338155	0.132452	0.0175436	cis
rs115983482	OID40284	HECW2	3.8102	0.000149323	0.0193371	1.28844	0.338155	0.132452	0.0175436	cis
rs182150356	OID40284	HECW2	3.8102	0.000149323	0.0193371	1.28844	0.338155	0.132452	0.0175436	cis
rs144948319	OID40284	HECW2	3.8102	0.000149323	0.0193371	1.28844	0.338155	0.132452	0.0175436	cis
rs144941502	OID40284	HECW2	3.8102	0.000149323	0.0193371	1.28844	0.338155	0.132452	0.0175436	cis
rs570475871	OID40284	HECW2	3.8102	0.000149323	0.0193371	1.28844	0.338155	0.132452	0.0175436	cis
rs113440194	OID40284	HECW2	3.8102	0.000149323	0.0193371	1.28844	0.338155	0.132452	0.0175436	cis
rs142799509	OID40284	HECW2	3.8102	0.000149323	0.0193371	1.28844	0.338155	0.132452	0.0175436	cis
rs4316950	OID40284	HECW2	3.8102	0.000149323	0.0193371	1.28844	0.338155	0.132452	0.0175436	cis
rs113356273	OID40284	HECW2	3.8102	0.000149323	0.0193371	1.28844	0.338155	0.132452	0.0175436	cis
rs112961493	OID40284	HECW2	3.8102	0.000149323	0.0193371	1.28844	0.338155	0.132452	0.0175436	cis
rs186812989	OID40284	HECW2	3.8102	0.000149323	0.0193371	1.28844	0.338155	0.132452	0.0175436	cis
rs370016271	OID40284	HECW2	3.8102	0.000149323	0.0193371	1.28844	0.338155	0.132452	0.0175436	cis
rs534927495	OID40284	HECW2	3.8102	0.000149323	0.0193371	1.28844	0.338155	0.132452	0.0175436	cis
rs9751446	OID40284	HECW2	3.8102	0.000149323	0.0193371	1.28844	0.338155	0.132452	0.0175436	cis
rs9751447	OID40284	HECW2	3.8102	0.000149323	0.0193371	1.28844	0.338155	0.132452	0.0175436	cis
rs111641792	OID40284	HECW2	3.8102	0.000149323	0.0193371	1.28844	0.338155	0.132452	0.0175436	cis
rs144426614	OID40284	HECW2	3.8102	0.000149323	0.0193371	1.28844	0.338155	0.132452	0.0175436	cis
rs187359981	OID40284	HECW2	3.8102	0.000149323	0.0193371	1.28844	0.338155	0.132452	0.0175436	cis
rs189017035	OID40284	HECW2	3.8102	0.000149323	0.0193371	1.28844	0.338155	0.132452	0.0175436	cis
rs530376822	OID40284	HECW2	3.8102	0.000149323	0.0193371	1.28844	0.338155	0.132452	0.0175436	cis
rs574988889	OID40284	HECW2	3.8102	0.000149323	0.0193371	1.28844	0.338155	0.132452	0.0175436	cis
rs9677862	OID40284	HECW2	3.8102	0.000149323	0.0193371	1.28844	0.338155	0.132452	0.0175436	cis
rs9751116	OID40284	HECW2	3.8102	0.000149323	0.0193371	1.28844	0.338155	0.132452	0.0175436	cis
rs9753093	OID40284	HECW2	3.8102	0.000149323	0.0193371	1.28844	0.338155	0.132452	0.0175436	cis
rs148279210	OID40284	HECW2	3.8102	0.000149323	0.0193371	1.28844	0.338155	0.132452	0.0175436	cis
rs16838945	OID40284	HECW2	3.8102	0.000149323	0.0193371	1.28844	0.338155	0.132452	0.0175436	cis
rs75010329	OID40284	HECW2	3.8102	0.000149323	0.0193371	1.28844	0.338155	0.132452	0.0175436	cis
rs78674534	OID40284	HECW2	3.8102	0.000149323	0.0193371	1.28844	0.338155	0.132452	0.0175436	cis
rs144680476	OID40284	HECW2	3.8102	0.000149323	0.0193371	1.28844	0.338155	0.132452	0.0175436	cis
rs77784846	OID40284	HECW2	3.8102	0.000149323	0.0193371	1.28844	0.338155	0.132452	0.0175436	cis
rs200062114	OID40284	HECW2	3.8102	0.000149323	0.0193371	1.28844	0.338155	0.132452	0.0175436	cis
rs7582024	OID40284	HECW2	3.8102	0.000149323	0.0193371	1.28844	0.338155	0.132452	0.0175436	cis
rs111955467	OID40284	HECW2	3.8102	0.000149323	0.0193371	1.28844	0.338155	0.132452	0.0175436	cis
rs116574056	OID40284	HECW2	3.8102	0.000149323	0.0193371	1.28844	0.338155	0.132452	0.0175436	cis
rs112749106	OID40284	HECW2	3.8102	0.000149323	0.0193371	1.28844	0.338155	0.132452	0.0175436	cis
rs111543999	OID40284	HECW2	3.8102	0.000149323	0.0193371	1.28844	0.338155	0.132452	0.0175436	cis
rs147904444	OID40284	HECW2	3.8102	0.000149323	0.0193371	1.28844	0.338155	0.132452	0.0175436	cis
rs75682486	OID40284	HECW2	3.8102	0.000149323	0.0193371	1.28844	0.338155	0.132452	0.0175436	cis
rs74919447	OID40284	HECW2	3.8102	0.000149323	0.0193371	1.28844	0.338155	0.132452	0.0175436	cis
rs139150561	OID40284	HECW2	3.8102	0.000149323	0.0193371	1.28844	0.338155	0.132452	0.0175436	cis
rs144071267	OID40284	HECW2	3.8102	0.000149323	0.0193371	1.28844	0.338155	0.132452	0.0175436	cis
rs113349413	OID40284	HECW2	3.8102	0.000149323	0.0193371	1.28844	0.338155	0.132452	0.0175436	cis
rs112410559	OID40284	HECW2	3.8102	0.000149323	0.0193371	1.28844	0.338155	0.132452	0.0175436	cis
rs77347050	OID40284	HECW2	3.8102	0.000149323	0.0193371	1.28844	0.338155	0.132452	0.0175436	cis
rs114340348	OID40284	HECW2	3.8102	0.000149323	0.0193371	1.28844	0.338155	0.132452	0.0175436	cis
rs112021386	OID40284	HECW2	3.8102	0.000149323	0.0193371	1.28844	0.338155	0.132452	0.0175436	cis
rs148822900	OID40284	HECW2	3.8102	0.000149323	0.0193371	1.28844	0.338155	0.132452	0.0175436	cis
rs113734996	OID40284	HECW2	3.8102	0.000149323	0.0193371	1.28844	0.338155	0.132452	0.0175436	cis
rs111257266	OID40284	HECW2	3.8102	0.000149323	0.0193371	1.28844	0.338155	0.132452	0.0175436	cis
rs76865262	OID40284	HECW2	3.8102	0.000149323	0.0193371	1.28844	0.338155	0.132452	0.0175436	cis
rs112711836	OID40284	HECW2	3.8102	0.000149323	0.0193371	1.28844	0.338155	0.132452	0.0175436	cis
rs111478087	OID40284	HECW2	3.8102	0.000149323	0.0193371	1.28844	0.338155	0.132452	0.0175436	cis
rs75741906	OID40284	HECW2	3.8102	0.000149323	0.0193371	1.28844	0.338155	0.132452	0.0175436	cis
rs115752673	OID40284	HECW2	3.8102	0.000149323	0.0193371	1.28844	0.338155	0.132452	0.0175436	cis
rs78106922	OID40284	HECW2	3.8102	0.000149323	0.0193371	1.28844	0.338155	0.132452	0.0175436	cis
rs111813331	OID40284	HECW2	3.8102	0.000149323	0.0193371	1.28844	0.338155	0.132452	0.0175436	cis
rs78231672	OID40284	HECW2	3.8102	0.000149323	0.0193371	1.28844	0.338155	0.132452	0.0175436	cis
rs76079135	OID40284	HECW2	3.8102	0.000149323	0.0193371	1.28844	0.338155	0.132452	0.0175436	cis
rs79493753	OID40284	HECW2	3.8102	0.000149323	0.0193371	1.28844	0.338155	0.132452	0.0175436	cis
rs6746814	OID40284	HECW2	3.8102	0.000149323	0.0193371	1.28844	0.338155	0.132452	0.0175436	cis
rs6718265	OID40284	HECW2	3.8102	0.000149323	0.0193371	1.28844	0.338155	0.132452	0.0175436	cis
rs76503636	OID40284	HECW2	3.8102	0.000149323	0.0193371	1.28844	0.338155	0.132452	0.0175436	cis
rs115552548	OID40284	HECW2	3.8102	0.000149323	0.0193371	1.28844	0.338155	0.132452	0.0175436	cis
rs79558455	OID40284	HECW2	3.8102	0.000149323	0.0193371	1.28844	0.338155	0.132452	0.0175436	cis
rs74685634	OID40284	HECW2	3.8102	0.000149323	0.0193371	1.28844	0.338155	0.132452	0.0175436	cis
rs6716634	OID40284	HECW2	3.8102	0.000149323	0.0193371	1.28844	0.338155	0.132452	0.0175436	cis
chr2_195252209_A_T	OID40284	HECW2	3.8102	0.000149323	0.0193371	1.28844	0.338155	0.132452	0.0175436	cis
rs75850654	OID40284	HECW2	3.8102	0.000149323	0.0193371	1.28844	0.338155	0.132452	0.0175436	cis
rs114570443	OID40284	HECW2	3.8102	0.000149323	0.0193371	1.28844	0.338155	0.132452	0.0175436	cis
rs75191040	OID40284	HECW2	3.8102	0.000149323	0.0193371	1.28844	0.338155	0.132452	0.0175436	cis
rs78630150	OID40284	HECW2	3.8102	0.000149323	0.0193371	1.28844	0.338155	0.132452	0.0175436	cis
rs74920433	OID40284	HECW2	3.8102	0.000149323	0.0193371	1.28844	0.338155	0.132452	0.0175436	cis
rs114028346	OID40284	HECW2	3.8102	0.000149323	0.0193371	1.28844	0.338155	0.132452	0.0175436	cis
rs6738758	OID40284	HECW2	3.8102	0.000149323	0.0193371	1.28844	0.338155	0.132452	0.0175436	cis
rs6710540	OID40284	HECW2	3.8102	0.000149323	0.0193371	1.28844	0.338155	0.132452	0.0175436	cis
rs6725798	OID40284	HECW2	3.8102	0.000149323	0.0193371	1.28844	0.338155	0.132452	0.0175436	cis
rs6742015	OID40284	HECW2	3.8102	0.000149323	0.0193371	1.28844	0.338155	0.132452	0.0175436	cis
rs10661548	OID40284	HECW2	3.8102	0.000149323	0.0193371	1.28844	0.338155	0.132452	0.0175436	cis
rs75625039	OID40284	HECW2	3.8102	0.000149323	0.0193371	1.28844	0.338155	0.132452	0.0175436	cis
rs6725049	OID40284	HECW2	3.8102	0.000149323	0.0193371	1.28844	0.338155	0.132452	0.0175436	cis
rs6753797	OID40284	HECW2	3.8102	0.000149323	0.0193371	1.28844	0.338155	0.132452	0.0175436	cis
rs6725203	OID40284	HECW2	3.8102	0.000149323	0.0193371	1.28844	0.338155	0.132452	0.0175436	cis
rs114696196	OID40284	HECW2	3.8102	0.000149323	0.0193371	1.28844	0.338155	0.132452	0.0175436	cis
rs77601538	OID40284	HECW2	3.8102	0.000149323	0.0193371	1.28844	0.338155	0.132452	0.0175436	cis
rs77339540	OID40284	HECW2	3.8102	0.000149323	0.0193371	1.28844	0.338155	0.132452	0.0175436	cis
rs76361513	OID40284	HECW2	3.8102	0.000149323	0.0193371	1.28844	0.338155	0.132452	0.0175436	cis
rs75567432	OID40284	HECW2	3.8102	0.000149323	0.0193371	1.28844	0.338155	0.132452	0.0175436	cis
rs75407929	OID40284	HECW2	3.8102	0.000149323	0.0193371	1.28844	0.338155	0.132452	0.0175436	cis
rs76241369	OID40284	HECW2	3.8102	0.000149323	0.0193371	1.28844	0.338155	0.132452	0.0175436	cis
rs78770425	OID40284	HECW2	3.8102	0.000149323	0.0193371	1.28844	0.338155	0.132452	0.0175436	cis
rs79838868	OID40284	HECW2	3.8102	0.000149323	0.0193371	1.28844	0.338155	0.132452	0.0175436	cis
rs78454056	OID40284	HECW2	3.8102	0.000149323	0.0193371	1.28844	0.338155	0.132452	0.0175436	cis
rs76222941	OID40284	HECW2	3.8102	0.000149323	0.0193371	1.28844	0.338155	0.132452	0.0175436	cis
rs76021502	OID40284	HECW2	3.8102	0.000149323	0.0193371	1.28844	0.338155	0.132452	0.0175436	cis
rs114965778	OID40284	HECW2	3.8102	0.000149323	0.0193371	1.28844	0.338155	0.132452	0.0175436	cis
rs79105322	OID40284	HECW2	3.8102	0.000149323	0.0193371	1.28844	0.338155	0.132452	0.0175436	cis
rs143863373	OID40284	HECW2	3.8102	0.000149323	0.0193371	1.28844	0.338155	0.132452	0.0175436	cis
rs78726606	OID40284	HECW2	3.8102	0.000149323	0.0193371	1.28844	0.338155	0.132452	0.0175436	cis
rs115044486	OID40284	HECW2	3.8102	0.000149323	0.0193371	1.28844	0.338155	0.132452	0.0175436	cis
rs76447185	OID40284	HECW2	3.8102	0.000149323	0.0193371	1.28844	0.338155	0.132452	0.0175436	cis
rs75684404	OID40284	HECW2	3.8102	0.000149323	0.0193371	1.28844	0.338155	0.132452	0.0175436	cis
rs76162388	OID40284	HECW2	3.8102	0.000149323	0.0193371	1.28844	0.338155	0.132452	0.0175436	cis
rs147299354	OID40284	HECW2	3.8102	0.000149323	0.0193371	1.28844	0.338155	0.132452	0.0175436	cis
rs145188916	OID40284	HECW2	3.8102	0.000149323	0.0193371	1.28844	0.338155	0.132452	0.0175436	cis
rs140520534	OID40284	HECW2	3.8102	0.000149323	0.0193371	1.28844	0.338155	0.132452	0.0175436	cis
rs183557008	OID40284	HECW2	3.8102	0.000149323	0.0193371	1.28844	0.338155	0.132452	0.0175436	cis
rs76820762	OID40284	HECW2	3.8102	0.000149323	0.0193371	1.28844	0.338155	0.132452	0.0175436	cis
rs115986450	OID40284	HECW2	3.8102	0.000149323	0.0193371	1.28844	0.338155	0.132452	0.0175436	cis
rs114562649	OID40284	HECW2	3.8102	0.000149323	0.0193371	1.28844	0.338155	0.132452	0.0175436	cis
rs116540321	OID40284	HECW2	3.8102	0.000149323	0.0193371	1.28844	0.338155	0.132452	0.0175436	cis
rs78274180	OID40284	HECW2	3.8102	0.000149323	0.0193371	1.28844	0.338155	0.132452	0.0175436	cis
rs113283434	OID40284	HECW2	3.8102	0.000149323	0.0193371	1.28844	0.338155	0.132452	0.0175436	cis
rs142398372	OID40284	HECW2	3.8102	0.000149323	0.0193371	1.28844	0.338155	0.132452	0.0175436	cis
rs75113069	OID40284	HECW2	3.8102	0.000149323	0.0193371	1.28844	0.338155	0.132452	0.0175436	cis
rs76602239	OID40284	HECW2	3.8102	0.000149323	0.0193371	1.28844	0.338155	0.132452	0.0175436	cis
rs114690699	OID40284	HECW2	3.8102	0.000149323	0.0193371	1.28844	0.338155	0.132452	0.0175436	cis
rs77404757	OID40284	HECW2	3.8102	0.000149323	0.0193371	1.28844	0.338155	0.132452	0.0175436	cis
rs149915886	OID40284	HECW2	3.8102	0.000149323	0.0193371	1.28844	0.338155	0.132452	0.0175436	cis
rs144946275	OID40284	HECW2	3.8102	0.000149323	0.0193371	1.28844	0.338155	0.132452	0.0175436	cis
rs143758308	OID40284	HECW2	3.8102	0.000149323	0.0193371	1.28844	0.338155	0.132452	0.0175436	cis
rs533456162	OID40284	HECW2	3.8102	0.000149323	0.0193371	1.28844	0.338155	0.132452	0.0175436	cis
rs144482764	OID40284	HECW2	3.8102	0.000149323	0.0193371	1.28844	0.338155	0.132452	0.0175436	cis
rs140929598	OID40284	HECW2	3.8102	0.000149323	0.0193371	1.28844	0.338155	0.132452	0.0175436	cis
rs150230956	OID40284	HECW2	3.8102	0.000149323	0.0193371	1.28844	0.338155	0.132452	0.0175436	cis
rs145921131	OID40284	HECW2	3.8102	0.000149323	0.0193371	1.28844	0.338155	0.132452	0.0175436	cis
rs200553477	OID40284	HECW2	3.8102	0.000149323	0.0193371	1.28844	0.338155	0.132452	0.0175436	cis
rs142931483	OID40284	HECW2	3.8102	0.000149323	0.0193371	1.28844	0.338155	0.132452	0.0175436	cis
rs112917912	OID40284	HECW2	3.8102	0.000149323	0.0193371	1.28844	0.338155	0.132452	0.0175436	cis
rs111953698	OID40284	HECW2	3.8102	0.000149323	0.0193371	1.28844	0.338155	0.132452	0.0175436	cis
rs112061157	OID40284	HECW2	3.8102	0.000149323	0.0193371	1.28844	0.338155	0.132452	0.0175436	cis
rs142250209	OID40284	HECW2	3.8102	0.000149323	0.0193371	1.28844	0.338155	0.132452	0.0175436	cis
rs6715698	OID40284	HECW2	3.8102	0.000149323	0.0193371	1.28844	0.338155	0.132452	0.0175436	cis
rs6715604	OID40284	HECW2	3.8102	0.000149323	0.0193371	1.28844	0.338155	0.132452	0.0175436	cis
rs6744010	OID40284	HECW2	3.8102	0.000149323	0.0193371	1.28844	0.338155	0.132452	0.0175436	cis
rs531233601	OID40284	HECW2	3.8102	0.000149323	0.0193371	1.28844	0.338155	0.132452	0.0175436	cis
rs75528724	OID40284	HECW2	3.8102	0.000149323	0.0193371	1.28844	0.338155	0.132452	0.0175436	cis
rs180770812	OID40284	HECW2	3.8102	0.000149323	0.0193371	1.28844	0.338155	0.132452	0.0175436	cis
rs148187723	OID40284	HECW2	3.8102	0.000149323	0.0193371	1.28844	0.338155	0.132452	0.0175436	cis
rs188675933	OID40284	HECW2	3.8102	0.000149323	0.0193371	1.28844	0.338155	0.132452	0.0175436	cis
rs146210299	OID40284	HECW2	3.8102	0.000149323	0.0193371	1.28844	0.338155	0.132452	0.0175436	cis
rs116608813	OID40284	HECW2	3.8102	0.000149323	0.0193371	1.28844	0.338155	0.132452	0.0175436	cis
rs150694680	OID40284	HECW2	3.8102	0.000149323	0.0193371	1.28844	0.338155	0.132452	0.0175436	cis
rs114571079	OID40284	HECW2	3.8102	0.000149323	0.0193371	1.28844	0.338155	0.132452	0.0175436	cis
rs114407414	OID40284	HECW2	3.8102	0.000149323	0.0193371	1.28844	0.338155	0.132452	0.0175436	cis
rs112399457	OID40284	HECW2	3.8102	0.000149323	0.0193371	1.28844	0.338155	0.132452	0.0175436	cis
rs138547581	OID40284	HECW2	3.8102	0.000149323	0.0193371	1.28844	0.338155	0.132452	0.0175436	cis
rs80321350	OID40284	HECW2	3.8102	0.000149323	0.0193371	1.28844	0.338155	0.132452	0.0175436	cis
rs16839174	OID40284	HECW2	3.8102	0.000149323	0.0193371	1.28844	0.338155	0.132452	0.0175436	cis
rs7585926	OID40284	HECW2	3.8102	0.000149323	0.0193371	1.28844	0.338155	0.132452	0.0175436	cis
rs115256775	OID40284	HECW2	3.8102	0.000149323	0.0193371	1.28844	0.338155	0.132452	0.0175436	cis
rs16839181	OID40284	HECW2	3.8102	0.000149323	0.0193371	1.28844	0.338155	0.132452	0.0175436	cis
rs16839182	OID40284	HECW2	3.8102	0.000149323	0.0193371	1.28844	0.338155	0.132452	0.0175436	cis
rs16839185	OID40284	HECW2	3.8102	0.000149323	0.0193371	1.28844	0.338155	0.132452	0.0175436	cis
rs16839186	OID40284	HECW2	3.8102	0.000149323	0.0193371	1.28844	0.338155	0.132452	0.0175436	cis
rs141599273	OID40284	HECW2	3.8102	0.000149323	0.0193371	1.28844	0.338155	0.132452	0.0175436	cis
rs76376742	OID40284	HECW2	3.8102	0.000149323	0.0193371	1.28844	0.338155	0.132452	0.0175436	cis
rs77946353	OID40284	HECW2	3.8102	0.000149323	0.0193371	1.28844	0.338155	0.132452	0.0175436	cis
rs78093008	OID40284	HECW2	3.8102	0.000149323	0.0193371	1.28844	0.338155	0.132452	0.0175436	cis
rs78006042	OID40284	HECW2	3.8102	0.000149323	0.0193371	1.28844	0.338155	0.132452	0.0175436	cis
rs16839192	OID40284	HECW2	3.8102	0.000149323	0.0193371	1.28844	0.338155	0.132452	0.0175436	cis
rs573350997	OID40284	HECW2	3.8102	0.000149323	0.0193371	1.28844	0.338155	0.132452	0.0175436	cis
rs542067667	OID40284	HECW2	3.8102	0.000149323	0.0193371	1.28844	0.338155	0.132452	0.0175436	cis
rs115200860	OID40284	HECW2	3.8102	0.000149323	0.0193371	1.28844	0.338155	0.132452	0.0175436	cis
rs116697665	OID40284	HECW2	3.8102	0.000149323	0.0193371	1.28844	0.338155	0.132452	0.0175436	cis
rs147697981	OID40284	HECW2	3.8102	0.000149323	0.0193371	1.28844	0.338155	0.132452	0.0175436	cis
rs115804709	OID40284	HECW2	3.8102	0.000149323	0.0193371	1.28844	0.338155	0.132452	0.0175436	cis
rs113535384	OID40284	HECW2	3.8102	0.000149323	0.0193371	1.28844	0.338155	0.132452	0.0175436	cis
rs111846278	OID40284	HECW2	3.8102	0.000149323	0.0193371	1.28844	0.338155	0.132452	0.0175436	cis
rs77029787	OID40284	HECW2	3.8102	0.000149323	0.0193371	1.28844	0.338155	0.132452	0.0175436	cis
rs575568433	OID40284	HECW2	3.8102	0.000149323	0.0193371	1.28844	0.338155	0.132452	0.0175436	cis
rs544520584	OID40284	HECW2	3.8102	0.000149323	0.0193371	1.28844	0.338155	0.132452	0.0175436	cis
rs77798463	OID40284	HECW2	3.8102	0.000149323	0.0193371	1.28844	0.338155	0.132452	0.0175436	cis
rs144737086	OID40284	HECW2	3.8102	0.000149323	0.0193371	1.28844	0.338155	0.132452	0.0175436	cis
rs148365931	OID40284	HECW2	3.8102	0.000149323	0.0193371	1.28844	0.338155	0.132452	0.0175436	cis
rs114672639	OID40284	HECW2	3.8102	0.000149323	0.0193371	1.28844	0.338155	0.132452	0.0175436	cis
rs116486159	OID40284	HECW2	3.8102	0.000149323	0.0193371	1.28844	0.338155	0.132452	0.0175436	cis
rs139028294	OID40284	HECW2	3.8102	0.000149323	0.0193371	1.28844	0.338155	0.132452	0.0175436	cis
rs79486007	OID40284	HECW2	3.8102	0.000149323	0.0193371	1.28844	0.338155	0.132452	0.0175436	cis
rs79086401	OID40284	HECW2	3.8102	0.000149323	0.0193371	1.28844	0.338155	0.132452	0.0175436	cis
rs75959786	OID40284	HECW2	3.8102	0.000149323	0.0193371	1.28844	0.338155	0.132452	0.0175436	cis
rs114615516	OID40284	HECW2	3.8102	0.000149323	0.0193371	1.28844	0.338155	0.132452	0.0175436	cis
rs115731092	OID40284	HECW2	3.8102	0.000149323	0.0193371	1.28844	0.338155	0.132452	0.0175436	cis
rs117367197	OID40284	HECW2	3.8102	0.000149323	0.0193371	1.28844	0.338155	0.132452	0.0175436	cis
rs114335080	OID40284	HECW2	3.8102	0.000149323	0.0193371	1.28844	0.338155	0.132452	0.0175436	cis
rs138801956	OID40284	HECW2	3.8102	0.000149323	0.0193371	1.28844	0.338155	0.132452	0.0175436	cis
rs143704583	OID40284	HECW2	3.8102	0.000149323	0.0193371	1.28844	0.338155	0.132452	0.0175436	cis
rs117526740	OID40284	HECW2	3.8102	0.000149323	0.0193371	1.28844	0.338155	0.132452	0.0175436	cis
rs114676913	OID40284	HECW2	3.8102	0.000149323	0.0193371	1.28844	0.338155	0.132452	0.0175436	cis
rs116365061	OID40284	HECW2	3.8102	0.000149323	0.0193371	1.28844	0.338155	0.132452	0.0175436	cis
rs74413055	OID40284	HECW2	3.8102	0.000149323	0.0193371	1.28844	0.338155	0.132452	0.0175436	cis
rs74996019	OID40284	HECW2	3.8102	0.000149323	0.0193371	1.28844	0.338155	0.132452	0.0175436	cis
rs115948534	OID40284	HECW2	3.8102	0.000149323	0.0193371	1.28844	0.338155	0.132452	0.0175436	cis
rs3111724	OID44164	RALB	-3.8102	0.000149324	0.0193372	-0.213633	0.0560688	-0.132452	0.0175436	cis
rs145592099	OID43449	CAPG	-3.8102	0.000149326	0.0193374	-0.422816	0.11097	-0.132452	0.0175436	cis
rs13110983	OID41238	GBA3	3.81019	0.00014933	0.0193377	0.23436	0.0615086	0.132452	0.0175435	cis
rs7765833	OID43429	BTN3A2	-3.81019	0.00014933	0.0193377	-0.0987128	0.0259076	-0.132452	0.0175435	cis
rs10410468	OID45258	SIGLEC5	-3.81018	0.000149336	0.0193384	-0.370556	0.0972541	-0.132452	0.0175434	cis
rs1978757	OID43971	MGMT	3.81018	0.000149337	0.0193385	0.159672	0.0419066	0.132452	0.0175434	cis
rs2281194	OID43229	TPSD1	3.81017	0.000149341	0.0193388	0.155416	0.0407897	0.132451	0.0175434	cis
chr10_124470648_TAACAAC_TAACAACAACAAC	OID44753	LHPP	3.81016	0.000149349	0.0193399	0.133977	0.035163	0.132451	0.0175432	cis
rs3821988	OID43895	KLB	-3.81014	0.000149361	0.019341	-0.136273	0.035766	-0.13245	0.017543	cis
rs3796517	OID43895	KLB	-3.81014	0.000149361	0.019341	-0.136273	0.035766	-0.13245	0.017543	cis
rs11730570	OID43895	KLB	-3.81014	0.000149361	0.019341	-0.136273	0.035766	-0.13245	0.017543	cis
rs4975009	OID43895	KLB	-3.81014	0.000149361	0.019341	-0.136273	0.035766	-0.13245	0.017543	cis
rs16995255	OID43895	KLB	-3.81014	0.000149361	0.019341	-0.136273	0.035766	-0.13245	0.017543	cis
rs2168643	OID45258	SIGLEC5	-3.81013	0.000149366	0.0193416	-0.373431	0.09801	-0.13245	0.017543	cis
rs10407202	OID45415	SSC5D	3.81013	0.000149368	0.0193418	0.4133	0.108474	0.13245	0.0175429	cis
rs6791542	OID45171	LAMB2	-3.81013	0.000149369	0.0193419	-0.0741628	0.0194646	-0.13245	0.0175429	cis
rs74775392	OID44132	PSCA	3.81012	0.000149375	0.0193424	2.62557	0.689104	0.132449	0.0175428	cis
rs8018515	OID45305	ANG	-3.81012	0.000149375	0.0193424	-0.0792433	0.0207981	-0.132449	0.0175428	cis
rs73043644	OID44848	PINLYP	-3.81011	0.000149377	0.0193426	-0.195031	0.0511877	-0.132449	0.0175428	cis
rs6840153	OID44327	TLR3	3.81011	0.000149377	0.0193426	0.238715	0.062653	0.132449	0.0175428	cis
rs4656856	OID43706	FCRL6	3.81005	0.000149414	0.0193472	0.157359	0.041301	0.132447	0.0175422	cis
rs4656858	OID43706	FCRL6	3.81005	0.000149414	0.0193472	0.157359	0.041301	0.132447	0.0175422	cis
rs12042338	OID45346	CTBS	-3.81005	0.000149417	0.0193475	-0.0816659	0.0214344	-0.132447	0.0175422	cis
rs6968259	OID41046	COL26A1	-3.81003	0.000149427	0.0193486	-0.595819	0.156382	-0.132446	0.017542	cis
rs6968157	OID41046	COL26A1	-3.81003	0.000149427	0.0193486	-0.595819	0.156382	-0.132446	0.017542	cis
rs6968524	OID41046	COL26A1	-3.81003	0.000149427	0.0193486	-0.595819	0.156382	-0.132446	0.017542	cis
rs140082921	OID45005	TYRO3	3.81002	0.000149432	0.0193491	0.233459	0.0612749	0.132446	0.017542	cis
rs12107513	OID45438	APOD	-3.81002	0.000149435	0.0193493	-0.165662	0.0434807	-0.132446	0.0175419	cis
rs79021836	OID45438	APOD	-3.81002	0.000149435	0.0193493	-0.165662	0.0434807	-0.132446	0.0175419	cis
rs74572356	OID45438	APOD	-3.81002	0.000149435	0.0193493	-0.165662	0.0434807	-0.132446	0.0175419	cis
rs3002164	OID42605	IL17D	3.81001	0.00014944	0.0193499	0.170078	0.0446397	0.132446	0.0175418	cis
rs854099	OID44862	PON3	-3.81	0.000149447	0.0193507	-0.0584629	0.0153446	-0.132445	0.0175417	cis
rs73442093	OID43749	GFRAL	3.80996	0.000149467	0.0193533	0.129677	0.0340363	0.132444	0.0175414	cis
rs1983140	OID43749	GFRAL	3.80996	0.000149467	0.0193533	0.129677	0.0340363	0.132444	0.0175414	cis
rs72920825	OID42349	DCC	3.80993	0.000149488	0.0193559	0.111474	0.0292589	0.132443	0.0175411	cis
rs2705616	OID45414	SPARCL1	-3.80991	0.000149498	0.0193571	-0.0733201	0.0192446	-0.132442	0.017541	cis
rs34508280	OID42227	CAST	3.80989	0.000149512	0.0193586	0.269133	0.0706408	0.132441	0.0175407	cis
rs35262218	OID42227	CAST	3.80989	0.000149512	0.0193586	0.269133	0.0706408	0.132441	0.0175407	cis
rs34453544	OID42227	CAST	3.80989	0.000149512	0.0193586	0.269133	0.0706408	0.132441	0.0175407	cis
rs71630744	OID42227	CAST	3.80989	0.000149512	0.0193586	0.269133	0.0706408	0.132441	0.0175407	cis
rs138621874	OID42441	FAM221A	3.80988	0.000149515	0.0193589	0.283076	0.0743006	0.132441	0.0175407	cis
rs62006091	OID43677	ENTPD5	3.80988	0.000149516	0.0193589	0.0841725	0.0220932	0.132441	0.0175407	cis
rs11119582	OID44650	FCAMR	3.80987	0.000149522	0.0193596	0.138605	0.0363806	0.132441	0.0175406	cis
rs10415889	OID44483	BST2	3.80985	0.000149536	0.0193614	0.314412	0.0825263	0.13244	0.0175404	cis
rs11218562	OID44552	CNTN5	3.80984	0.000149537	0.0193615	0.119501	0.0313663	0.13244	0.0175404	cis
rs75108887	OID45262	SLURP1	3.80983	0.000149543	0.0193621	0.267367	0.0701781	0.13244	0.0175403	cis
rs117793938	OID45262	SLURP1	3.80983	0.000149543	0.0193621	0.267367	0.0701781	0.13244	0.0175403	cis
rs75572643	OID44595	DCTD	3.80981	0.000149555	0.0193633	0.734562	0.192808	0.132439	0.0175401	cis
rs75926696	OID44595	DCTD	3.80981	0.000149555	0.0193633	0.734562	0.192808	0.132439	0.0175401	cis
rs552132452	OID44595	DCTD	3.80981	0.000149555	0.0193633	0.734562	0.192808	0.132439	0.0175401	cis
rs79499327	OID44595	DCTD	3.80981	0.000149555	0.0193633	0.734562	0.192808	0.132439	0.0175401	cis
rs759912598	OID43937	LRRC37A2	3.80981	0.000149555	0.0193633	0.282029	0.074027	0.132439	0.0175401	cis
rs11101063	OID42016	VSTM4	3.8098	0.000149565	0.0193643	0.309871	0.0813353	0.132438	0.0175399	cis
rs4485022	OID42016	VSTM4	3.8098	0.000149565	0.0193643	0.309871	0.0813353	0.132438	0.0175399	cis
rs200714872	OID44252	SLAMF7	3.80976	0.000149587	0.0193671	0.293805	0.0771191	0.132437	0.0175396	cis
rs190880305	OID43285	WASL	3.80975	0.000149591	0.0193676	2.19161	0.575264	0.132437	0.0175395	cis
rs75681267	OID44402	VWA1	-3.80974	0.000149599	0.0193686	-0.140272	0.0368193	-0.132436	0.0175394	cis
rs11813818	OID40138	CTNNA3	3.8097	0.000149623	0.0193715	0.198719	0.0521614	0.132435	0.0175391	cis
rs11818151	OID40138	CTNNA3	3.8097	0.000149623	0.0193715	0.198719	0.0521614	0.132435	0.0175391	cis
rs570767752	OID44133	PSG1	-3.8097	0.000149625	0.0193717	-0.681606	0.178913	-0.132435	0.017539	cis
rs562872436	OID44133	PSG1	-3.8097	0.000149625	0.0193717	-0.681606	0.178913	-0.132435	0.017539	cis
rs59977151	OID43663	EIF2AK2	3.80969	0.00014963	0.0193722	0.207627	0.0544997	0.132435	0.0175389	cis
rs148517021	OID43663	EIF2AK2	3.80969	0.00014963	0.0193722	0.207627	0.0544997	0.132435	0.0175389	cis
rs11032572	OID43374	APIP	-3.80968	0.000149634	0.0193726	-0.201359	0.0528546	-0.132434	0.0175389	cis
rs77303099	OID41923	TECTB	-3.80961	0.000149677	0.0193781	-0.339378	0.0890847	-0.132432	0.0175382	cis
rs34268836	OID45178	LILRB5	3.80958	0.000149694	0.0193801	0.408441	0.107214	0.132431	0.017538	cis
rs35035719	OID45340	CR1	3.80954	0.000149715	0.0193829	0.114089	0.0299482	0.13243	0.0175377	cis
chr3_42711460_A_AG	OID42496	GASK1A	3.80953	0.000149722	0.0193837	0.231403	0.0607433	0.132429	0.0175375	cis
rs11712164	OID45472	ITIH4	-3.80953	0.000149723	0.0193837	-0.101115	0.0265426	-0.132429	0.0175375	cis
rs62038977	OID44467	APOBR	3.80952	0.000149727	0.0193841	0.153009	0.0401648	0.132429	0.0175375	cis
rs3917468	OID45399	PON1	-3.80951	0.000149737	0.0193854	-0.0835848	0.0219411	-0.132429	0.0175373	cis
rs11784837	OID44907	SCARA5	3.80949	0.000149749	0.0193869	0.158237	0.0415375	0.132428	0.0175371	cis
rs62385826	OID44744	LECT2	-3.80947	0.000149761	0.0193883	-0.878755	0.230677	-0.132427	0.0175369	cis
rs62385834	OID44744	LECT2	-3.80947	0.000149761	0.0193883	-0.878755	0.230677	-0.132427	0.0175369	cis
rs56318550	OID44744	LECT2	-3.80947	0.000149761	0.0193883	-0.878755	0.230677	-0.132427	0.0175369	cis
rs4675850	OID44453	AGXT	-3.80946	0.000149764	0.0193886	-0.192757	0.0505996	-0.132427	0.0175369	cis
rs72692887	OID44229	SERPINA9	3.80946	0.000149768	0.019389	0.2056	0.053971	0.132427	0.0175368	cis
rs13414232	OID45419	TFPI	-3.80945	0.000149769	0.0193891	-0.0874368	0.0229526	-0.132427	0.0175368	cis
rs10857473	OID42016	VSTM4	-3.80945	0.000149773	0.0193894	-0.250087	0.0656491	-0.132426	0.0175368	cis
chr9_130339048_T_G	OID44702	HMCN2	-3.80943	0.000149781	0.0193901	-0.448174	0.117648	-0.132426	0.0175366	cis
rs942967736	OID44702	HMCN2	-3.80943	0.000149781	0.0193901	-0.448174	0.117648	-0.132426	0.0175366	cis
rs918984111	OID44702	HMCN2	-3.80943	0.000149781	0.0193901	-0.448174	0.117648	-0.132426	0.0175366	cis
rs1048682670	OID44702	HMCN2	-3.80943	0.000149781	0.0193901	-0.448174	0.117648	-0.132426	0.0175366	cis
rs1047689210	OID44702	HMCN2	-3.80943	0.000149781	0.0193901	-0.448174	0.117648	-0.132426	0.0175366	cis
rs685755	OID44330	TMEM132A	-3.80943	0.000149781	0.0193901	-0.223984	0.0587972	-0.132426	0.0175366	cis
rs3825596	OID45196	NID2	3.80941	0.000149797	0.0193919	0.327795	0.0860489	0.132425	0.0175364	cis
rs149296899	OID45196	NID2	3.80941	0.000149797	0.0193919	0.327795	0.0860489	0.132425	0.0175364	cis
rs11683180	OID43773	GPC1	3.80939	0.000149809	0.0193935	0.0722802	0.0189742	0.132424	0.0175362	cis
rs28668309	OID45117	ENPP2	-3.80938	0.000149811	0.0193937	-0.0667407	0.0175201	-0.132424	0.0175362	cis
rs114408069	OID45414	SPARCL1	-3.80938	0.000149814	0.019394	-0.231499	0.0607707	-0.132424	0.0175361	cis
rs150870836	OID43287	WNT9A	3.80937	0.000149818	0.0193943	0.131179	0.0344359	0.132424	0.0175361	cis
rs2313600	OID43287	WNT9A	3.80937	0.000149818	0.0193943	0.131179	0.0344359	0.132424	0.0175361	cis
rs5781505	OID43287	WNT9A	3.80937	0.000149818	0.0193943	0.131179	0.0344359	0.132424	0.0175361	cis
rs2471739	OID43937	LRRC37A2	-3.80932	0.000149846	0.0193979	-0.101887	0.0267467	-0.132422	0.0175357	cis
rs111273776	OID42762	MMAB	-3.80927	0.000149879	0.0194019	-0.454823	0.119399	-0.13242	0.0175352	cis
rs111570830	OID42762	MMAB	-3.80927	0.000149879	0.0194019	-0.454823	0.119399	-0.13242	0.0175352	cis
rs184620600	OID45067	CELA3A	3.80926	0.000149887	0.0194029	0.767061	0.201368	0.13242	0.017535	cis
rs116423033	OID44628	ENPP7	-3.80922	0.000149906	0.0194052	-0.796849	0.209189	-0.132419	0.0175348	cis
rs1142832	OID43531	CLEC10A	-3.8092	0.00014992	0.019407	-0.0878581	0.0230647	-0.132418	0.0175345	cis
rs2998428	OID43087	SLAMF8	-3.8092	0.000149921	0.019407	-0.218193	0.0572806	-0.132418	0.0175345	cis
rs9944529	OID44436	ACOX1	3.80917	0.00014994	0.0194094	0.152199	0.039956	0.132417	0.0175342	cis
rs2967509	OID43825	HSPB6	-3.80916	0.000149942	0.0194097	-0.226626	0.059495	-0.132417	0.0175342	cis
rs142840783	OID45228	PLTP	-3.80914	0.000149954	0.0194111	-0.358072	0.0940033	-0.132416	0.017534	cis
rs10778333	OID45269	STAB2	3.80914	0.000149959	0.0194116	0.068822	0.0180676	0.132416	0.0175339	cis
rs6604709	OID44299	SUSD4	3.80913	0.000149959	0.0194116	0.102028	0.0267852	0.132416	0.0175339	cis
rs61492910	OID40447	NCKAP5	-3.80912	0.000149966	0.0194124	-0.445419	0.116935	-0.132415	0.0175338	cis
rs147514027	OID45160	IL7R	-3.80912	0.000149968	0.0194126	-0.341042	0.0895331	-0.132415	0.0175338	cis
rs2924447	OID44330	TMEM132A	-3.80911	0.000149975	0.0194134	-0.317716	0.0834096	-0.132415	0.0175337	cis
rs3019192	OID44330	TMEM132A	-3.80911	0.000149975	0.0194134	-0.317716	0.0834096	-0.132415	0.0175337	cis
rs34835192	OID45279	TIMP4	3.8091	0.000149977	0.0194136	0.185554	0.0487133	0.132415	0.0175337	cis
rs5789208	OID43686	EPS8L2	-3.80903	0.00015002	0.019419	-0.104329	0.02739	-0.132412	0.017533	cis
rs4963137	OID43686	EPS8L2	-3.80903	0.00015002	0.019419	-0.104329	0.02739	-0.132412	0.017533	cis
rs13055336	OID45193	MYH9	3.80902	0.000150028	0.01942	0.158804	0.0416916	0.132412	0.0175329	cis
rs9606617	OID45155	IL17RA	-3.80902	0.00015003	0.0194201	-0.128113	0.0336342	-0.132412	0.0175329	cis
rs344567	OID43498	CD70	3.80901	0.000150033	0.0194204	0.19244	0.0505224	0.132412	0.0175328	cis
rs344566	OID43498	CD70	3.80901	0.000150033	0.0194204	0.19244	0.0505224	0.132412	0.0175328	cis
rs73010267	OID42640	ITGB6	3.809	0.000150039	0.0194206	0.0957519	0.0251383	0.132411	0.0175327	cis
rs55697246	OID42640	ITGB6	3.809	0.000150039	0.0194206	0.0957519	0.0251383	0.132411	0.0175327	cis
rs10887686	OID44266	SNCG	-3.809	0.000150041	0.0194206	-0.227664	0.0597702	-0.132411	0.0175327	cis
rs10887687	OID44266	SNCG	-3.809	0.000150041	0.0194206	-0.227664	0.0597702	-0.132411	0.0175327	cis
rs35905556	OID44266	SNCG	-3.809	0.000150041	0.0194206	-0.227664	0.0597702	-0.132411	0.0175327	cis
rs7899639	OID44266	SNCG	-3.809	0.000150041	0.0194206	-0.227664	0.0597702	-0.132411	0.0175327	cis
rs61857039	OID44266	SNCG	-3.809	0.000150041	0.0194206	-0.227664	0.0597702	-0.132411	0.0175327	cis
rs61857040	OID44266	SNCG	-3.809	0.000150041	0.0194206	-0.227664	0.0597702	-0.132411	0.0175327	cis
rs11202305	OID44266	SNCG	-3.809	0.000150041	0.0194206	-0.227664	0.0597702	-0.132411	0.0175327	cis
rs11202306	OID44266	SNCG	-3.809	0.000150041	0.0194206	-0.227664	0.0597702	-0.132411	0.0175327	cis
rs199807115	OID42553	HCG22	-3.80895	0.000150068	0.0194239	-0.666888	0.175084	-0.13241	0.0175323	cis
rs551121697	OID42553	HCG22	-3.80895	0.000150068	0.0194239	-0.666888	0.175084	-0.13241	0.0175323	cis
rs571432253	OID42553	HCG22	-3.80895	0.000150068	0.0194239	-0.666888	0.175084	-0.13241	0.0175323	cis
rs137936979	OID42553	HCG22	-3.80895	0.000150068	0.0194239	-0.666888	0.175084	-0.13241	0.0175323	cis
rs71421490	OID43720	FLRT2	3.80895	0.000150069	0.0194239	0.09296	0.0244057	0.132409	0.0175323	cis
rs77341953	OID43720	FLRT2	3.80895	0.000150069	0.0194239	0.09296	0.0244057	0.132409	0.0175323	cis
rs7691380	OID44587	CXCL5	3.80894	0.000150072	0.0194242	0.223229	0.0586066	0.132409	0.0175322	cis
rs28578210	OID40430	MUC7	-3.80892	0.00015009	0.0194253	-0.431033	0.113164	-0.132408	0.017532	cis
rs28670363	OID40430	MUC7	-3.80892	0.00015009	0.0194253	-0.431033	0.113164	-0.132408	0.017532	cis
rs28752872	OID43511	CDSN	3.80891	0.000150094	0.0194253	0.112713	0.0295921	0.132408	0.0175319	cis
rs28752873	OID43511	CDSN	3.80891	0.000150094	0.0194253	0.112713	0.0295921	0.132408	0.0175319	cis
rs28752874	OID43511	CDSN	3.80891	0.000150094	0.0194253	0.112713	0.0295921	0.132408	0.0175319	cis
rs12773027	OID44927	SFTPD	-3.80889	0.000150105	0.0194253	-0.156781	0.041162	-0.132407	0.0175317	cis
rs7087827	OID44927	SFTPD	-3.80889	0.000150105	0.0194253	-0.156781	0.041162	-0.132407	0.0175317	cis
rs57437825	OID44927	SFTPD	-3.80889	0.000150105	0.0194253	-0.156781	0.041162	-0.132407	0.0175317	cis
rs7087969	OID44927	SFTPD	-3.80889	0.000150105	0.0194253	-0.156781	0.041162	-0.132407	0.0175317	cis
rs55739791	OID44927	SFTPD	-3.80889	0.000150105	0.0194253	-0.156781	0.041162	-0.132407	0.0175317	cis
chr10_80583493_A_AC	OID44927	SFTPD	-3.80889	0.000150105	0.0194253	-0.156781	0.041162	-0.132407	0.0175317	cis
rs7081555	OID44927	SFTPD	-3.80889	0.000150105	0.0194253	-0.156781	0.041162	-0.132407	0.0175317	cis
rs35976818	OID44927	SFTPD	-3.80889	0.000150105	0.0194253	-0.156781	0.041162	-0.132407	0.0175317	cis
rs7092609	OID44927	SFTPD	-3.80889	0.000150105	0.0194253	-0.156781	0.041162	-0.132407	0.0175317	cis
rs7092045	OID44927	SFTPD	-3.80889	0.000150105	0.0194253	-0.156781	0.041162	-0.132407	0.0175317	cis
rs7920037	OID44927	SFTPD	-3.80889	0.000150105	0.0194253	-0.156781	0.041162	-0.132407	0.0175317	cis
rs7897591	OID44927	SFTPD	-3.80889	0.000150105	0.0194253	-0.156781	0.041162	-0.132407	0.0175317	cis
rs6586086	OID44927	SFTPD	-3.80889	0.000150105	0.0194253	-0.156781	0.041162	-0.132407	0.0175317	cis
rs6586087	OID44927	SFTPD	-3.80889	0.000150105	0.0194253	-0.156781	0.041162	-0.132407	0.0175317	cis
rs7100769	OID44927	SFTPD	-3.80889	0.000150105	0.0194253	-0.156781	0.041162	-0.132407	0.0175317	cis
rs1913760	OID44927	SFTPD	-3.80889	0.000150105	0.0194253	-0.156781	0.041162	-0.132407	0.0175317	cis
rs1913759	OID44927	SFTPD	-3.80889	0.000150105	0.0194253	-0.156781	0.041162	-0.132407	0.0175317	cis
rs1913758	OID44927	SFTPD	-3.80889	0.000150105	0.0194253	-0.156781	0.041162	-0.132407	0.0175317	cis
rs1913756	OID44927	SFTPD	-3.80889	0.000150105	0.0194253	-0.156781	0.041162	-0.132407	0.0175317	cis
rs7091134	OID44927	SFTPD	-3.80889	0.000150105	0.0194253	-0.156781	0.041162	-0.132407	0.0175317	cis
rs7067623	OID44927	SFTPD	-3.80889	0.000150105	0.0194253	-0.156781	0.041162	-0.132407	0.0175317	cis
rs7072046	OID44927	SFTPD	-3.80889	0.000150105	0.0194253	-0.156781	0.041162	-0.132407	0.0175317	cis
rs7072057	OID44927	SFTPD	-3.80889	0.000150105	0.0194253	-0.156781	0.041162	-0.132407	0.0175317	cis
rs7081964	OID44927	SFTPD	-3.80889	0.000150105	0.0194253	-0.156781	0.041162	-0.132407	0.0175317	cis
rs7072467	OID44927	SFTPD	-3.80889	0.000150105	0.0194253	-0.156781	0.041162	-0.132407	0.0175317	cis
rs7095589	OID44927	SFTPD	-3.80889	0.000150105	0.0194253	-0.156781	0.041162	-0.132407	0.0175317	cis
rs145017477	OID44927	SFTPD	-3.80889	0.000150105	0.0194253	-0.156781	0.041162	-0.132407	0.0175317	cis
rs7082413	OID44927	SFTPD	-3.80889	0.000150105	0.0194253	-0.156781	0.041162	-0.132407	0.0175317	cis
rs139392262	OID44927	SFTPD	-3.80889	0.000150105	0.0194253	-0.156781	0.041162	-0.132407	0.0175317	cis
rs36095216	OID44927	SFTPD	-3.80889	0.000150105	0.0194253	-0.156781	0.041162	-0.132407	0.0175317	cis
rs139430542	OID44927	SFTPD	-3.80889	0.000150105	0.0194253	-0.156781	0.041162	-0.132407	0.0175317	cis
rs60390678	OID44927	SFTPD	-3.80889	0.000150105	0.0194253	-0.156781	0.041162	-0.132407	0.0175317	cis
rs17069123	OID44340	TNFRSF11A	3.80888	0.000150109	0.0194253	0.103997	0.0273039	0.132407	0.0175317	cis
rs17069128	OID44340	TNFRSF11A	3.80888	0.000150109	0.0194253	0.103997	0.0273039	0.132407	0.0175317	cis
rs10469244	OID44340	TNFRSF11A	3.80888	0.000150109	0.0194253	0.103997	0.0273039	0.132407	0.0175317	cis
rs681602	OID44340	TNFRSF11A	3.80888	0.000150109	0.0194253	0.103997	0.0273039	0.132407	0.0175317	cis
rs10084093	OID44340	TNFRSF11A	3.80888	0.000150109	0.0194253	0.103997	0.0273039	0.132407	0.0175317	cis
rs666376	OID44340	TNFRSF11A	3.80888	0.000150109	0.0194253	0.103997	0.0273039	0.132407	0.0175317	cis
rs666366	OID44340	TNFRSF11A	3.80888	0.000150109	0.0194253	0.103997	0.0273039	0.132407	0.0175317	cis
rs559675	OID44340	TNFRSF11A	3.80888	0.000150109	0.0194253	0.103997	0.0273039	0.132407	0.0175317	cis
rs17069147	OID44340	TNFRSF11A	3.80888	0.000150109	0.0194253	0.103997	0.0273039	0.132407	0.0175317	cis
rs10469136	OID44340	TNFRSF11A	3.80888	0.000150109	0.0194253	0.103997	0.0273039	0.132407	0.0175317	cis
rs10469245	OID44340	TNFRSF11A	3.80888	0.000150109	0.0194253	0.103997	0.0273039	0.132407	0.0175317	cis
rs143486729	OID44758	LRPAP1	3.80886	0.00015012	0.0194266	0.233117	0.0612038	0.132407	0.0175315	cis
rs11549516	OID44758	LRPAP1	3.80886	0.00015012	0.0194266	0.233117	0.0612038	0.132407	0.0175315	cis
rs141004235	OID44445	ADGRE2	3.80886	0.000150121	0.0194267	0.241985	0.0635321	0.132407	0.0175315	cis
rs78591480	OID42244	CD3G	-3.80886	0.000150124	0.019427	-0.363646	0.0954737	-0.132406	0.0175314	cis
rs35327139	OID40826	ART4	-3.80884	0.000150133	0.0194281	-0.232359	0.0610052	-0.132406	0.0175313	cis
rs183689252	OID45363	FGL1	3.80883	0.000150143	0.0194292	0.804645	0.211258	0.132405	0.0175311	cis
rs77773035	OID45363	FGL1	3.80883	0.000150143	0.0194292	0.804645	0.211258	0.132405	0.0175311	cis
rs11111456	OID45269	STAB2	3.80882	0.000150148	0.0194292	0.0703257	0.0184639	0.132405	0.0175311	cis
rs1818702	OID45269	STAB2	3.80882	0.000150148	0.0194292	0.0703257	0.0184639	0.132405	0.0175311	cis
rs11111457	OID45269	STAB2	3.80882	0.000150148	0.0194292	0.0703257	0.0184639	0.132405	0.0175311	cis
rs111481333	OID45269	STAB2	3.80882	0.000150148	0.0194292	0.0703257	0.0184639	0.132405	0.0175311	cis
rs73183689	OID45269	STAB2	3.80882	0.000150148	0.0194292	0.0703257	0.0184639	0.132405	0.0175311	cis
rs4764942	OID45269	STAB2	3.80882	0.000150148	0.0194292	0.0703257	0.0184639	0.132405	0.0175311	cis
rs11525595	OID45269	STAB2	3.80882	0.000150148	0.0194292	0.0703257	0.0184639	0.132405	0.0175311	cis
rs11111462	OID45269	STAB2	3.80882	0.000150148	0.0194292	0.0703257	0.0184639	0.132405	0.0175311	cis
rs4764943	OID45269	STAB2	3.80882	0.000150148	0.0194292	0.0703257	0.0184639	0.132405	0.0175311	cis
rs141255947	OID45005	TYRO3	-3.80881	0.000150153	0.0194298	-0.187464	0.0492186	-0.132405	0.017531	cis
rs1528643	OID44956	SPON1	-3.80879	0.000150164	0.0194309	-0.105464	0.0276896	-0.132404	0.0175308	cis
rs9988794	OID44956	SPON1	-3.80879	0.000150164	0.0194309	-0.105464	0.0276896	-0.132404	0.0175308	cis
chr11_14067176_C_CA	OID44956	SPON1	-3.80879	0.000150164	0.0194309	-0.105464	0.0276896	-0.132404	0.0175308	cis
rs2113345922	OID42553	HCG22	-3.80876	0.000150179	0.0194329	-0.428142	0.11241	-0.132403	0.0175306	cis
rs7207019	OID42758	MILR1	-3.80874	0.000150196	0.0194343	-0.144061	0.0378239	-0.132402	0.0175304	cis
rs532236354	OID45195	NCAM2	3.80873	0.000150199	0.0194343	0.235722	0.0618899	0.132402	0.0175303	cis
rs9368492	OID43429	BTN3A2	-3.80873	0.0001502	0.0194343	-0.122254	0.0320982	-0.132402	0.0175303	cis
rs1062834	OID43429	BTN3A2	-3.80873	0.0001502	0.0194343	-0.122254	0.0320982	-0.132402	0.0175303	cis
rs12205628	OID43429	BTN3A2	-3.80873	0.0001502	0.0194343	-0.122254	0.0320982	-0.132402	0.0175303	cis
rs9379965	OID43429	BTN3A2	-3.80873	0.0001502	0.0194343	-0.122254	0.0320982	-0.132402	0.0175303	cis
chr6_27260255_C_CAATA	OID43429	BTN3A2	-3.80873	0.0001502	0.0194343	-0.122254	0.0320982	-0.132402	0.0175303	cis
rs9348756	OID43429	BTN3A2	-3.80873	0.0001502	0.0194343	-0.122254	0.0320982	-0.132402	0.0175303	cis
rs9368493	OID43429	BTN3A2	-3.80873	0.0001502	0.0194343	-0.122254	0.0320982	-0.132402	0.0175303	cis
rs6938397	OID43429	BTN3A2	-3.80873	0.0001502	0.0194343	-0.122254	0.0320982	-0.132402	0.0175303	cis
rs67310631	OID43429	BTN3A2	-3.80873	0.0001502	0.0194343	-0.122254	0.0320982	-0.132402	0.0175303	cis
chr6_27265714_A_ACCT	OID43429	BTN3A2	-3.80873	0.0001502	0.0194343	-0.122254	0.0320982	-0.132402	0.0175303	cis
rs9368494	OID43429	BTN3A2	-3.80873	0.0001502	0.0194343	-0.122254	0.0320982	-0.132402	0.0175303	cis
rs9357034	OID43429	BTN3A2	-3.80873	0.0001502	0.0194343	-0.122254	0.0320982	-0.132402	0.0175303	cis
rs6917419	OID43429	BTN3A2	-3.80873	0.0001502	0.0194343	-0.122254	0.0320982	-0.132402	0.0175303	cis
rs6902012	OID43429	BTN3A2	-3.80873	0.0001502	0.0194343	-0.122254	0.0320982	-0.132402	0.0175303	cis
rs7769586	OID45288	TNXB	-3.80871	0.000150211	0.0194351	-0.126277	0.0331548	-0.132401	0.0175301	cis
rs9264039	OID45288	TNXB	-3.80871	0.000150211	0.0194351	-0.126277	0.0331548	-0.132401	0.0175301	cis
rs9264041	OID45288	TNXB	-3.80871	0.000150211	0.0194351	-0.126277	0.0331548	-0.132401	0.0175301	cis
rs7739334	OID45288	TNXB	-3.80871	0.000150211	0.0194351	-0.126277	0.0331548	-0.132401	0.0175301	cis
rs9264127	OID45288	TNXB	-3.80871	0.000150211	0.0194351	-0.126277	0.0331548	-0.132401	0.0175301	cis
rs9264132	OID45288	TNXB	-3.80871	0.000150211	0.0194351	-0.126277	0.0331548	-0.132401	0.0175301	cis
chr6_31249054_T_TA	OID45288	TNXB	-3.80871	0.000150211	0.0194351	-0.126277	0.0331548	-0.132401	0.0175301	cis
rs4084090	OID45288	TNXB	-3.80871	0.000150211	0.0194351	-0.126277	0.0331548	-0.132401	0.0175301	cis
rs4416711	OID45288	TNXB	-3.80871	0.000150211	0.0194351	-0.126277	0.0331548	-0.132401	0.0175301	cis
rs1650213	OID43066	SFTPA2	-3.8087	0.000150215	0.0194356	-0.190371	0.0499833	-0.132401	0.0175301	cis
rs62128802	OID41624	PLEKHA4	-3.80869	0.000150224	0.0194365	-0.283521	0.0744406	-0.132401	0.0175299	cis
rs62128804	OID41624	PLEKHA4	-3.80869	0.000150224	0.0194365	-0.283521	0.0744406	-0.132401	0.0175299	cis
rs112686135	OID41624	PLEKHA4	-3.80869	0.000150224	0.0194365	-0.283521	0.0744406	-0.132401	0.0175299	cis
rs143298035	OID40691	UBE2E2	-3.80867	0.000150235	0.0194378	-0.712217	0.186999	-0.1324	0.0175298	cis
rs13113218	OID44689	GNPDA2	3.80866	0.000150244	0.0194389	0.120692	0.0316888	0.132399	0.0175296	cis
rs1466620	OID44655	FGFR4	3.80865	0.000150248	0.0194393	0.130898	0.0343687	0.132399	0.0175296	cis
rs61976077	OID44229	SERPINA9	-3.80865	0.00015025	0.0194395	-0.151518	0.0397825	-0.132399	0.0175295	cis
rs34724525	OID44502	CCL24	3.80864	0.000150252	0.0194397	0.27592	0.0724457	0.132399	0.0175295	cis
rs2552000	OID45014	VIT	3.80863	0.000150261	0.0194406	0.101947	0.0267673	0.132399	0.0175294	cis
rs2551999	OID45014	VIT	3.80863	0.000150261	0.0194406	0.101947	0.0267673	0.132399	0.0175294	cis
rs2552046	OID45014	VIT	3.80863	0.000150261	0.0194406	0.101947	0.0267673	0.132399	0.0175294	cis
rs72798885	OID45327	CD14	3.80858	0.000150289	0.0194442	0.133391	0.0350239	0.132397	0.0175289	cis
rs250425	OID45327	CD14	3.80858	0.000150289	0.0194442	0.133391	0.0350239	0.132397	0.0175289	cis
rs4699505	OID42572	HPGDS	3.80851	0.000150331	0.0194493	0.14984	0.0393436	0.132394	0.0175283	cis
rs2250293	OID40960	CCHCR1	3.8085	0.000150336	0.0194493	0.2075	0.0544832	0.132394	0.0175282	cis
rs2523563	OID40960	CCHCR1	3.8085	0.000150336	0.0194493	0.2075	0.0544832	0.132394	0.0175282	cis
rs2250399	OID40960	CCHCR1	3.8085	0.000150336	0.0194493	0.2075	0.0544832	0.132394	0.0175282	cis
rs2523552	OID40960	CCHCR1	3.8085	0.000150336	0.0194493	0.2075	0.0544832	0.132394	0.0175282	cis
rs2844583	OID40960	CCHCR1	3.8085	0.000150336	0.0194493	0.2075	0.0544832	0.132394	0.0175282	cis
rs2853997	OID40960	CCHCR1	3.8085	0.000150336	0.0194493	0.2075	0.0544832	0.132394	0.0175282	cis
rs2523549	OID40960	CCHCR1	3.8085	0.000150336	0.0194493	0.2075	0.0544832	0.132394	0.0175282	cis
rs2844581	OID40960	CCHCR1	3.8085	0.000150336	0.0194493	0.2075	0.0544832	0.132394	0.0175282	cis
rs2853995	OID40960	CCHCR1	3.8085	0.000150336	0.0194493	0.2075	0.0544832	0.132394	0.0175282	cis
rs2428490	OID40960	CCHCR1	3.8085	0.000150336	0.0194493	0.2075	0.0544832	0.132394	0.0175282	cis
rs2523544	OID40960	CCHCR1	3.8085	0.000150336	0.0194493	0.2075	0.0544832	0.132394	0.0175282	cis
rs2844578	OID40960	CCHCR1	3.8085	0.000150336	0.0194493	0.2075	0.0544832	0.132394	0.0175282	cis
rs1690738	OID42541	GSTM4	3.80849	0.000150344	0.0194503	0.460314	0.120865	0.132394	0.0175281	cis
rs558399311	OID45287	TNN	-3.80848	0.000150349	0.0194508	-0.381745	0.100235	-0.132393	0.017528	cis
rs115648039	OID45317	BCHE	3.80848	0.00015035	0.0194508	0.210564	0.0552881	0.132393	0.017528	cis
rs1165392	OID45211	PCSK9	3.80847	0.000150353	0.0194511	0.133668	0.0350976	0.132393	0.017528	cis
rs1865929	OID44655	FGFR4	3.80844	0.000150373	0.0194531	0.142692	0.0374672	0.132392	0.0175277	cis
rs34374903	OID40430	MUC7	3.80844	0.000150374	0.0194531	1.01303	0.265995	0.132392	0.0175277	cis
rs777404	OID40430	MUC7	3.80844	0.000150374	0.0194531	1.01303	0.265995	0.132392	0.0175277	cis
rs777403	OID40430	MUC7	3.80844	0.000150374	0.0194531	1.01303	0.265995	0.132392	0.0175277	cis
rs777402	OID40430	MUC7	3.80844	0.000150374	0.0194531	1.01303	0.265995	0.132392	0.0175277	cis
rs1399245	OID40430	MUC7	3.80844	0.000150374	0.0194531	1.01303	0.265995	0.132392	0.0175277	cis
rs1709264	OID40430	MUC7	3.80844	0.000150374	0.0194531	1.01303	0.265995	0.132392	0.0175277	cis
rs1709265	OID40430	MUC7	3.80844	0.000150374	0.0194531	1.01303	0.265995	0.132392	0.0175277	cis
rs1613461	OID40430	MUC7	3.80844	0.000150374	0.0194531	1.01303	0.265995	0.132392	0.0175277	cis
rs777414	OID40430	MUC7	3.80844	0.000150374	0.0194531	1.01303	0.265995	0.132392	0.0175277	cis
rs8075337	OID44495	CCL13	-3.80844	0.000150375	0.0194532	-0.128192	0.0336599	-0.132392	0.0175276	cis
rs2520607	OID42937	PRC1	3.80841	0.000150393	0.0194554	1.36187	0.357596	0.132391	0.0175274	cis
rs114699622	OID44861	PODXL2	3.80839	0.000150405	0.0194569	0.210577	0.0552931	0.13239	0.0175272	cis
rs117340844	OID44861	PODXL2	3.80839	0.000150405	0.0194569	0.210577	0.0552931	0.13239	0.0175272	cis
chr1_158246871_ATTTGTTTTGT_ATTTGTTTTGTTTTGTTTTGT	OID44506	CD1C	3.80839	0.000150406	0.0194569	0.0875911	0.0229995	0.13239	0.0175272	cis
rs7513865	OID45389	NID1	-3.80838	0.000150411	0.0194575	-0.0829927	0.0217921	-0.13239	0.0175271	cis
rs76037108	OID41344	IRF2BPL	3.80837	0.000150412	0.0194576	0.638938	0.167772	0.13239	0.0175271	cis
rs6456622	OID43890	KIAA0319	-3.80837	0.000150415	0.0194579	-0.0902651	0.0237018	-0.13239	0.017527	cis
rs6685495	OID44252	SLAMF7	-3.80834	0.000150433	0.01946	-0.199842	0.0524749	-0.132389	0.0175268	cis
rs540725496	OID44520	CD80	-3.80834	0.000150434	0.0194602	-0.195811	0.0514164	-0.132389	0.0175267	cis
rs55683303	OID42497	GATA3	3.80833	0.000150442	0.0194611	0.842857	0.22132	0.132388	0.0175266	cis
rs61752805	OID45262	SLURP1	3.80832	0.000150447	0.0194616	0.15352	0.0403117	0.132388	0.0175266	cis
rs62128167	OID41232	GARIN5B	-3.80832	0.000150447	0.0194617	-1.09692	0.288033	-0.132388	0.0175265	cis
rs75130505	OID44924	SERPINI1	-3.8083	0.000150456	0.0194626	-0.220981	0.058026	-0.132387	0.0175264	cis
rs144039626	OID45422	TGOLN2	-3.80829	0.000150463	0.0194634	-0.202298	0.0531204	-0.132387	0.0175263	cis
rs6736377	OID44635	ERBB4	-3.80829	0.000150465	0.0194634	-0.0725747	0.019057	-0.132387	0.0175263	cis
rs6736536	OID44635	ERBB4	-3.80829	0.000150465	0.0194634	-0.0725747	0.019057	-0.132387	0.0175263	cis
rs13020448	OID44635	ERBB4	-3.80829	0.000150465	0.0194634	-0.0725747	0.019057	-0.132387	0.0175263	cis
rs6435714	OID44635	ERBB4	-3.80829	0.000150465	0.0194634	-0.0725747	0.019057	-0.132387	0.0175263	cis
rs67581429	OID42623	IL34	3.80824	0.000150493	0.0194671	0.189963	0.049882	0.132385	0.0175258	cis
rs9358780	OID43890	KIAA0319	-3.80822	0.000150505	0.0194685	-0.0901861	0.0236819	-0.132385	0.0175257	cis
rs1204504	OID44698	HBZ	3.80821	0.000150508	0.0194688	0.217862	0.0572085	0.132384	0.0175256	cis
rs6048981	OID44575	CST1	3.80821	0.000150508	0.0194688	0.205886	0.0540636	0.132384	0.0175256	cis
rs11122450	OID43737	GALNT2	-3.80821	0.000150509	0.0194688	-0.0633486	0.0166347	-0.132384	0.0175256	cis
rs4732790	OID44907	SCARA5	-3.80821	0.000150511	0.019469	-0.0772885	0.0202952	-0.132384	0.0175256	cis
rs73033437	OID43514	CEACAM21	3.80817	0.000150533	0.0194717	0.268603	0.0705334	0.132383	0.0175253	cis
rs16855548	OID44858	PM20D1	-3.80815	0.000150549	0.0194737	-0.512971	0.134704	-0.132382	0.017525	cis
rs814620	OID43924	LIPF	3.80813	0.00015056	0.0194751	0.162427	0.0426528	0.132381	0.0175248	cis
rs10717248	OID43934	LRIG1	3.80812	0.000150566	0.0194758	0.0929496	0.0244083	0.132381	0.0175248	cis
rs186701712	OID41818	SMARCA4	-3.80812	0.000150567	0.0194758	-0.253436	0.0665516	-0.132381	0.0175247	cis
rs79492187	OID43195	TLR4	3.80811	0.000150568	0.0194759	0.166856	0.0438159	0.132381	0.0175247	cis
rs131441	OID43784	GSTT2B	3.8081	0.000150576	0.0194768	0.422248	0.110882	0.132381	0.0175246	cis
rs131442	OID43784	GSTT2B	3.8081	0.000150576	0.0194768	0.422248	0.110882	0.132381	0.0175246	cis
rs10775532	OID45161	IMUP	-3.8081	0.000150579	0.0194771	-0.248228	0.0651844	-0.13238	0.0175245	cis
rs56408841	OID45102	CYTL1	3.80809	0.000150582	0.0194774	0.165811	0.0435417	0.13238	0.0175245	cis
rs885756	OID42678	KLK12	3.80808	0.000150588	0.0194781	0.972955	0.255497	0.13238	0.0175244	cis
rs7308903	OID44872	PRR4	-3.80808	0.00015059	0.0194782	-0.202497	0.0531758	-0.13238	0.0175244	cis
rs10772483	OID44872	PRR4	-3.80808	0.00015059	0.0194782	-0.202497	0.0531758	-0.13238	0.0175244	cis
rs76955202	OID45055	CCN5	3.80807	0.000150595	0.0194784	0.318578	0.0836586	0.132379	0.0175243	cis
rs77455278	OID45055	CCN5	3.80807	0.000150595	0.0194784	0.318578	0.0836586	0.132379	0.0175243	cis
rs79593044	OID45055	CCN5	3.80807	0.000150595	0.0194784	0.318578	0.0836586	0.132379	0.0175243	cis
rs772342890	OID45055	CCN5	3.80807	0.000150595	0.0194784	0.318578	0.0836586	0.132379	0.0175243	cis
rs751463812	OID45055	CCN5	3.80807	0.000150595	0.0194784	0.318578	0.0836586	0.132379	0.0175243	cis
rs541054998	OID45055	CCN5	3.80807	0.000150595	0.0194784	0.318578	0.0836586	0.132379	0.0175243	cis
rs148784272	OID43466	CCER2	3.80807	0.000150597	0.0194786	0.32423	0.085143	0.132379	0.0175243	cis
rs8106542	OID41155	ELAVL3	-3.80804	0.000150611	0.0194802	-0.177677	0.0466582	-0.132378	0.0175241	cis
rs2043305	OID41155	ELAVL3	-3.80804	0.000150611	0.0194802	-0.177677	0.0466582	-0.132378	0.0175241	cis
rs7250421	OID41155	ELAVL3	-3.80804	0.000150611	0.0194802	-0.177677	0.0466582	-0.132378	0.0175241	cis
rs72876079	OID43749	GFRAL	-3.80803	0.00015062	0.0194812	-0.194553	0.0510903	-0.132378	0.0175239	cis
rs7932134	OID44783	MMP1	3.80801	0.000150631	0.0194826	0.232567	0.0610731	0.132377	0.0175238	cis
rs115283036	OID43796	HDGF	-3.80799	0.000150645	0.0194844	-0.542018	0.142337	-0.132377	0.0175236	cis
rs4656921	OID45358	FCGR2A	-3.80798	0.000150648	0.0194847	-0.129404	0.0339823	-0.132376	0.0175235	cis
rs78725414	OID40580	RPLP1	-3.80797	0.000150652	0.0194851	-0.137031	0.0359852	-0.132376	0.0175234	cis
rs17674454	OID45005	TYRO3	-3.80797	0.000150655	0.0194852	-0.0701688	0.0184268	-0.132376	0.0175234	cis
rs9920642	OID45005	TYRO3	-3.80797	0.000150655	0.0194852	-0.0701688	0.0184268	-0.132376	0.0175234	cis
rs12385982	OID45005	TYRO3	-3.80797	0.000150655	0.0194852	-0.0701688	0.0184268	-0.132376	0.0175234	cis
rs35127391	OID45005	TYRO3	-3.80797	0.000150655	0.0194852	-0.0701688	0.0184268	-0.132376	0.0175234	cis
rs1955436	OID43720	FLRT2	-3.80797	0.000150656	0.0194852	-0.0981012	0.0257621	-0.132376	0.0175234	cis
rs76643124	OID45349	DBH	3.80797	0.000150656	0.0194852	0.367063	0.0963933	0.132376	0.0175234	cis
rs10415911	OID44483	BST2	3.80794	0.000150672	0.0194871	0.308048	0.0808963	0.132375	0.0175232	cis
rs2288408	OID44483	BST2	3.80794	0.000150672	0.0194871	0.308048	0.0808963	0.132375	0.0175232	cis
rs7618170	OID45157	IL1RAP	-3.80787	0.000150714	0.0194924	-0.108198	0.0284144	-0.132373	0.0175225	cis
rs9469021	OID42553	HCG22	-3.80784	0.000150732	0.0194946	-0.917237	0.240881	-0.132372	0.0175222	cis
rs2838372	OID45094	CSTB	3.80784	0.000150733	0.0194946	0.122643	0.0322081	0.132372	0.0175222	cis
rs11672446	OID44512	CD33	3.80784	0.000150735	0.0194946	0.497434	0.130634	0.132371	0.0175222	cis
rs11668174	OID44512	CD33	3.80784	0.000150735	0.0194946	0.497434	0.130634	0.132371	0.0175222	cis
rs11084064	OID44512	CD33	3.80784	0.000150735	0.0194946	0.497434	0.130634	0.132371	0.0175222	cis
rs10406897	OID44512	CD33	3.80784	0.000150735	0.0194946	0.497434	0.130634	0.132371	0.0175222	cis
rs10412214	OID44512	CD33	3.80784	0.000150735	0.0194946	0.497434	0.130634	0.132371	0.0175222	cis
rs187734157	OID43430	C16orf89	-3.80783	0.000150739	0.0194951	-0.356554	0.093637	-0.132371	0.0175221	cis
rs144096421	OID43430	C16orf89	-3.80783	0.000150739	0.0194951	-0.356554	0.093637	-0.132371	0.0175221	cis
rs139995663	OID44505	CCN2	3.80782	0.000150741	0.0194952	0.272751	0.0716292	0.132371	0.0175221	cis
rs150861866	OID44505	CCN2	3.80782	0.000150741	0.0194952	0.272751	0.0716292	0.132371	0.0175221	cis
rs2474123	OID43550	COL24A1	3.80781	0.000150751	0.0194963	0.0904852	0.0237631	0.13237	0.0175219	cis
rs150410321	OID44133	PSG1	3.80781	0.000150751	0.0194963	0.974326	0.255876	0.13237	0.0175219	cis
rs116362645	OID42816	NDUFS6	-3.8078	0.000150755	0.0194967	-0.977332	0.256666	-0.13237	0.0175219	cis
rs180817412	OID43374	APIP	-3.8078	0.000150758	0.019497	-0.595178	0.156305	-0.13237	0.0175219	cis
rs5873565	OID45461	F12	3.80779	0.000150764	0.0194978	0.198385	0.0520999	0.13237	0.0175217	cis
rs116457960	OID44091	PGLYRP3	3.80778	0.000150766	0.0194979	0.349724	0.0918444	0.13237	0.0175217	cis
rs12538826	OID44847	PILRB	-3.80777	0.000150773	0.0194988	-0.159082	0.0417782	-0.132369	0.0175216	cis
rs1752380	OID44582	CTSS	-3.80776	0.000150782	0.0194998	-0.056098	0.0147325	-0.132369	0.0175215	cis
rs7773234	OID44696	GSTA1	3.80774	0.000150793	0.0195011	0.277747	0.0729427	0.132368	0.0175213	cis
rs3130574	OID42553	HCG22	3.80774	0.000150794	0.0195011	0.590481	0.155074	0.132368	0.0175213	cis
rs3131920	OID42553	HCG22	3.80774	0.000150794	0.0195011	0.590481	0.155074	0.132368	0.0175213	cis
rs12979140	OID42810	NCCRP1	-3.80773	0.000150801	0.0195019	-0.133811	0.035142	-0.132368	0.0175212	cis
rs7599551	OID44648	FBLN7	3.80771	0.000150812	0.0195033	0.105866	0.0278032	0.132367	0.017521	cis
rs13137984	OID42438	FAM114A1	-3.80768	0.00015083	0.0195056	-0.0998395	0.0262206	-0.132366	0.0175208	cis
rs189949566	OID41453	MARK3	-3.80767	0.000150835	0.019506	-0.573089	0.150509	-0.132366	0.0175207	cis
rs2620353	OID45142	HPD	-3.80767	0.000150835	0.019506	-0.24015	0.06307	-0.132366	0.0175207	cis
rs853758	OID45142	HPD	-3.80767	0.000150835	0.019506	-0.24015	0.06307	-0.132366	0.0175207	cis
rs6449161	OID44482	BST1	3.80766	0.00015084	0.0195065	0.108869	0.028592	0.132365	0.0175206	cis
rs6414768	OID44482	BST1	3.80766	0.00015084	0.0195065	0.108869	0.028592	0.132365	0.0175206	cis
rs113762843	OID45455	CFHR4	-3.80762	0.000150863	0.0195094	-0.26597	0.0698519	-0.132364	0.0175203	cis
rs3846105	OID44567	CRELD1	-3.80761	0.000150871	0.0195103	-0.0805628	0.0211584	-0.132364	0.0175201	cis
rs62175435	OID43945	LY75	-3.80759	0.000150881	0.0195116	-0.0749158	0.0196754	-0.132363	0.01752	cis
rs73030527	OID45150	IGF2R	3.80759	0.000150884	0.0195118	0.267997	0.070385	0.132363	0.0175199	cis
rs73018797	OID45150	IGF2R	3.80759	0.000150884	0.0195118	0.267997	0.070385	0.132363	0.0175199	cis
rs145083750	OID43168	TDGF1	-3.80759	0.000150885	0.0195118	-1.59088	0.417819	-0.132363	0.0175199	cis
rs188688506	OID43087	SLAMF8	3.80758	0.000150888	0.0195122	0.686074	0.180186	0.132363	0.0175199	cis
rs13155582	OID45421	TGFBI	-3.80758	0.00015089	0.0195124	-0.0653031	0.0171508	-0.132363	0.0175199	cis
rs8005977	OID45196	NID2	3.80755	0.000150904	0.0195141	0.161043	0.0422956	0.132362	0.0175196	cis
rs117307282	OID45479	MBL2	-3.80754	0.000150909	0.0195147	-0.663596	0.174285	-0.132361	0.0175196	cis
rs228942	OID41954	TRIOBP	3.80754	0.000150911	0.0195149	0.44875	0.117858	0.132361	0.0175195	cis
rs2239282	OID41565	NUDT14	-3.8075	0.000150938	0.0195183	-0.266666	0.0700371	-0.13236	0.0175191	cis
rs10624540	OID44467	APOBR	3.80749	0.000150944	0.0195189	0.145822	0.0382988	0.13236	0.017519	cis
rs205424	OID44467	APOBR	3.80749	0.000150944	0.0195189	0.145822	0.0382988	0.13236	0.017519	cis
rs9839985	OID45420	TFRC	3.80748	0.000150945	0.0195189	0.0716435	0.0188165	0.132359	0.017519	cis
rs6798880	OID45336	CHL1	-3.80748	0.000150946	0.0195189	-0.0677023	0.0177814	-0.132359	0.017519	cis
rs369038	OID45336	CHL1	-3.80748	0.000150946	0.0195189	-0.0677023	0.0177814	-0.132359	0.017519	cis
rs11761624	OID44847	PILRB	-3.80748	0.000150947	0.0195189	-0.137936	0.0362277	-0.132359	0.017519	cis
rs67885733	OID44847	PILRB	-3.80748	0.000150947	0.0195189	-0.137936	0.0362277	-0.132359	0.017519	cis
rs56126792	OID45014	VIT	-3.80748	0.000150949	0.019519	-0.120788	0.031724	-0.132359	0.017519	cis
rs11894448	OID45014	VIT	-3.80748	0.000150949	0.019519	-0.120788	0.031724	-0.132359	0.017519	cis
rs9648683	OID44997	TPK1	-3.80747	0.000150955	0.0195198	-0.086161	0.0226295	-0.132359	0.0175189	cis
rs7302303	OID45078	CNTN1	3.80744	0.000150971	0.0195217	0.0820645	0.0215537	0.132358	0.0175186	cis
rs757429303	OID43855	IL5RA	-3.80743	0.000150977	0.0195217	-0.463416	0.121714	-0.132358	0.0175185	cis
rs140759577	OID43855	IL5RA	-3.80743	0.000150977	0.0195217	-0.463416	0.121714	-0.132358	0.0175185	cis
rs776703496	OID43855	IL5RA	-3.80743	0.000150977	0.0195217	-0.463416	0.121714	-0.132358	0.0175185	cis
chr3_3312762_G_GT	OID43855	IL5RA	-3.80743	0.000150977	0.0195217	-0.463416	0.121714	-0.132358	0.0175185	cis
rs186210387	OID43855	IL5RA	-3.80743	0.000150977	0.0195217	-0.463416	0.121714	-0.132358	0.0175185	cis
rs116990524	OID43855	IL5RA	-3.80743	0.000150977	0.0195217	-0.463416	0.121714	-0.132358	0.0175185	cis
rs75329680	OID43855	IL5RA	-3.80743	0.000150977	0.0195217	-0.463416	0.121714	-0.132358	0.0175185	cis
rs6775846	OID43855	IL5RA	-3.80743	0.000150977	0.0195217	-0.463416	0.121714	-0.132358	0.0175185	cis
rs117164249	OID43855	IL5RA	-3.80743	0.000150977	0.0195217	-0.463416	0.121714	-0.132358	0.0175185	cis
rs551152712	OID43855	IL5RA	-3.80743	0.000150977	0.0195217	-0.463416	0.121714	-0.132358	0.0175185	cis
rs187868312	OID43855	IL5RA	-3.80743	0.000150977	0.0195217	-0.463416	0.121714	-0.132358	0.0175185	cis
rs10780282	OID40104	CEP78	-3.80741	0.000150987	0.0195229	-0.580035	0.152343	-0.132357	0.0175184	cis
rs17587029	OID44648	FBLN7	-3.80741	0.000150991	0.0195233	-0.179082	0.0470351	-0.132357	0.0175183	cis
rs147525715	OID45442	BTD	3.80739	0.000151004	0.0195249	0.309975	0.0814141	0.132356	0.0175181	cis
rs129884	OID45349	DBH	-3.8073	0.000151054	0.0195314	-0.310175	0.0814686	-0.132353	0.0175174	cis
rs7595497	OID44721	INHBB	3.80729	0.000151061	0.019532	0.179421	0.0471255	0.132353	0.0175173	cis
rs9784137	OID44721	INHBB	3.80729	0.000151061	0.019532	0.179421	0.0471255	0.132353	0.0175173	cis
rs11676918	OID44721	INHBB	3.80729	0.000151061	0.019532	0.179421	0.0471255	0.132353	0.0175173	cis
rs563943196	OID43784	GSTT2B	-3.80726	0.000151081	0.0195344	-1.32883	0.349027	-0.132352	0.017517	cis
rs187908251	OID43784	GSTT2B	-3.80726	0.000151081	0.0195344	-1.32883	0.349027	-0.132352	0.017517	cis
rs7732237	OID45012	VCAN	-3.80725	0.000151085	0.0195349	-0.0786555	0.0206594	-0.132351	0.0175169	cis
rs183055061	OID43725	FNDC1	3.80725	0.000151086	0.0195349	0.345605	0.0907755	0.132351	0.0175169	cis
rs145962817	OID44435	ACHE	-3.80724	0.000151089	0.0195353	-0.309812	0.0813743	-0.132351	0.0175168	cis
rs6769747	OID45336	CHL1	-3.80724	0.000151094	0.0195357	-0.123396	0.032411	-0.132351	0.0175168	cis
rs73007348	OID45336	CHL1	-3.80724	0.000151094	0.0195357	-0.123396	0.032411	-0.132351	0.0175168	cis
rs541726	OID43821	HSD17B14	3.80723	0.000151095	0.0195359	0.2574	0.0676081	0.132351	0.0175168	cis
rs12971703	OID43498	CD70	-3.80723	0.000151098	0.019536	-0.212361	0.0557782	-0.132351	0.0175167	cis
rs72988326	OID43498	CD70	-3.80723	0.000151098	0.019536	-0.212361	0.0557782	-0.132351	0.0175167	cis
rs12448060	OID42070	ZNF75A	-3.80722	0.000151106	0.019537	-1.0439	0.27419	-0.13235	0.0175166	cis
rs78000963	OID43804	HLA-A	3.8072	0.000151113	0.0195378	0.284803	0.0748064	0.13235	0.0175165	cis
rs3780346	OID45207	OGN	-3.80716	0.000151138	0.0195394	-0.208541	0.0547758	-0.132348	0.0175161	cis
rs9354950	OID43553	COL9A1	3.80716	0.00015114	0.0195394	0.176919	0.0464701	0.132348	0.0175161	cis
rs2347636	OID43553	COL9A1	3.80716	0.00015114	0.0195394	0.176919	0.0464701	0.132348	0.0175161	cis
rs3034249	OID43553	COL9A1	3.80716	0.00015114	0.0195394	0.176919	0.0464701	0.132348	0.0175161	cis
rs2347634	OID43553	COL9A1	3.80716	0.00015114	0.0195394	0.176919	0.0464701	0.132348	0.0175161	cis
rs7752850	OID43553	COL9A1	3.80716	0.00015114	0.0195394	0.176919	0.0464701	0.132348	0.0175161	cis
rs2881683	OID43553	COL9A1	3.80716	0.00015114	0.0195394	0.176919	0.0464701	0.132348	0.0175161	cis
rs9364115	OID43553	COL9A1	3.80716	0.00015114	0.0195394	0.176919	0.0464701	0.132348	0.0175161	cis
rs6905469	OID43553	COL9A1	3.80716	0.00015114	0.0195394	0.176919	0.0464701	0.132348	0.0175161	cis
rs6927406	OID43553	COL9A1	3.80716	0.00015114	0.0195394	0.176919	0.0464701	0.132348	0.0175161	cis
rs6905846	OID43553	COL9A1	3.80716	0.00015114	0.0195394	0.176919	0.0464701	0.132348	0.0175161	cis
rs6927809	OID43553	COL9A1	3.80716	0.00015114	0.0195394	0.176919	0.0464701	0.132348	0.0175161	cis
rs9351797	OID43553	COL9A1	3.80716	0.00015114	0.0195394	0.176919	0.0464701	0.132348	0.0175161	cis
rs4547975	OID43553	COL9A1	3.80716	0.00015114	0.0195394	0.176919	0.0464701	0.132348	0.0175161	cis
rs9346411	OID43553	COL9A1	3.80716	0.00015114	0.0195394	0.176919	0.0464701	0.132348	0.0175161	cis
rs7769614	OID43553	COL9A1	3.80716	0.00015114	0.0195394	0.176919	0.0464701	0.132348	0.0175161	cis
rs9354955	OID43553	COL9A1	3.80716	0.00015114	0.0195394	0.176919	0.0464701	0.132348	0.0175161	cis
rs9354956	OID43553	COL9A1	3.80716	0.00015114	0.0195394	0.176919	0.0464701	0.132348	0.0175161	cis
rs36149468	OID43553	COL9A1	3.80716	0.00015114	0.0195394	0.176919	0.0464701	0.132348	0.0175161	cis
rs4706473	OID43553	COL9A1	3.80716	0.00015114	0.0195394	0.176919	0.0464701	0.132348	0.0175161	cis
rs4706474	OID43553	COL9A1	3.80716	0.00015114	0.0195394	0.176919	0.0464701	0.132348	0.0175161	cis
rs4707877	OID43553	COL9A1	3.80716	0.00015114	0.0195394	0.176919	0.0464701	0.132348	0.0175161	cis
rs9346414	OID43553	COL9A1	3.80716	0.00015114	0.0195394	0.176919	0.0464701	0.132348	0.0175161	cis
rs4140440	OID43553	COL9A1	3.80716	0.00015114	0.0195394	0.176919	0.0464701	0.132348	0.0175161	cis
rs66543797	OID43553	COL9A1	-3.80716	0.00015114	0.0195394	-0.176919	0.0464701	-0.132348	0.0175161	cis
rs9446316	OID43553	COL9A1	-3.80716	0.00015114	0.0195394	-0.176919	0.0464701	-0.132348	0.0175161	cis
chr9_34387618_T_TAC	OID40149	DCAF12	3.80715	0.000151143	0.0195397	1.61095	0.423138	0.132348	0.017516	cis
rs12624138	OID43568	CRYGD	3.80714	0.00015115	0.0195403	0.334393	0.0878331	0.132348	0.0175159	cis
rs6711600	OID43568	CRYGD	3.80714	0.00015115	0.0195403	0.334393	0.0878331	0.132348	0.0175159	cis
rs6711708	OID43568	CRYGD	3.80714	0.00015115	0.0195403	0.334393	0.0878331	0.132348	0.0175159	cis
rs6711724	OID43568	CRYGD	3.80714	0.00015115	0.0195403	0.334393	0.0878331	0.132348	0.0175159	cis
rs6759064	OID43568	CRYGD	3.80714	0.00015115	0.0195403	0.334393	0.0878331	0.132348	0.0175159	cis
rs72815590	OID44524	CDH15	3.80713	0.000151158	0.0195403	0.212793	0.0558932	0.132347	0.0175158	cis
rs57194010	OID44972	TCTN3	-3.80712	0.000151161	0.0195403	-0.0946149	0.0248521	-0.132347	0.0175158	cis
rs4768760	OID43360	AMIGO2	3.80712	0.000151163	0.0195403	0.0406435	0.0106756	0.132347	0.0175157	cis
rs6582678	OID43360	AMIGO2	3.80712	0.000151163	0.0195403	0.0406435	0.0106756	0.132347	0.0175157	cis
rs2465637	OID43360	AMIGO2	3.80712	0.000151163	0.0195403	0.0406435	0.0106756	0.132347	0.0175157	cis
rs2715778	OID43360	AMIGO2	3.80712	0.000151163	0.0195403	0.0406435	0.0106756	0.132347	0.0175157	cis
rs2953358	OID43360	AMIGO2	-3.80712	0.000151163	0.0195403	-0.0406435	0.0106756	-0.132347	0.0175157	cis
chr12_46849721_G_GAGA	OID43360	AMIGO2	-3.80712	0.000151163	0.0195403	-0.0406435	0.0106756	-0.132347	0.0175157	cis
rs2465634	OID43360	AMIGO2	-3.80712	0.000151163	0.0195403	-0.0406435	0.0106756	-0.132347	0.0175157	cis
rs9795884	OID43360	AMIGO2	-3.80712	0.000151163	0.0195403	-0.0406435	0.0106756	-0.132347	0.0175157	cis
rs11183635	OID43360	AMIGO2	-3.80712	0.000151163	0.0195403	-0.0406435	0.0106756	-0.132347	0.0175157	cis
rs11536243	OID43360	AMIGO2	-3.80712	0.000151163	0.0195403	-0.0406435	0.0106756	-0.132347	0.0175157	cis
rs4312143	OID43360	AMIGO2	-3.80712	0.000151163	0.0195403	-0.0406435	0.0106756	-0.132347	0.0175157	cis
rs2715769	OID43360	AMIGO2	-3.80712	0.000151163	0.0195403	-0.0406435	0.0106756	-0.132347	0.0175157	cis
rs2465209	OID43360	AMIGO2	-3.80712	0.000151163	0.0195403	-0.0406435	0.0106756	-0.132347	0.0175157	cis
rs2408634	OID43360	AMIGO2	-3.80712	0.000151163	0.0195403	-0.0406435	0.0106756	-0.132347	0.0175157	cis
rs34679206	OID43360	AMIGO2	-3.80712	0.000151163	0.0195403	-0.0406435	0.0106756	-0.132347	0.0175157	cis
rs757027	OID45417	TCN2	-3.80711	0.000151169	0.0195403	-0.0891498	0.0234167	-0.132347	0.0175157	cis
rs8020658	OID41330	INSM2	-3.80711	0.00015117	0.0195403	-0.320242	0.0841169	-0.132347	0.0175156	cis
rs12588409	OID41330	INSM2	-3.80711	0.00015117	0.0195403	-0.320242	0.0841169	-0.132347	0.0175156	cis
rs12590994	OID41330	INSM2	-3.80711	0.00015117	0.0195403	-0.320242	0.0841169	-0.132347	0.0175156	cis
rs35969047	OID41330	INSM2	-3.80711	0.00015117	0.0195403	-0.320242	0.0841169	-0.132347	0.0175156	cis
rs34567258	OID41330	INSM2	-3.80711	0.00015117	0.0195403	-0.320242	0.0841169	-0.132347	0.0175156	cis
rs973652	OID41330	INSM2	-3.80711	0.00015117	0.0195403	-0.320242	0.0841169	-0.132347	0.0175156	cis
rs4611365	OID41330	INSM2	-3.80711	0.00015117	0.0195403	-0.320242	0.0841169	-0.132347	0.0175156	cis
rs4304944	OID41330	INSM2	-3.80711	0.00015117	0.0195403	-0.320242	0.0841169	-0.132347	0.0175156	cis
rs2415289	OID41330	INSM2	-3.80711	0.00015117	0.0195403	-0.320242	0.0841169	-0.132347	0.0175156	cis
rs71409559	OID41330	INSM2	-3.80711	0.00015117	0.0195403	-0.320242	0.0841169	-0.132347	0.0175156	cis
rs34999061	OID41330	INSM2	-3.80711	0.00015117	0.0195403	-0.320242	0.0841169	-0.132347	0.0175156	cis
rs55917018	OID41330	INSM2	-3.80711	0.00015117	0.0195403	-0.320242	0.0841169	-0.132347	0.0175156	cis
rs55861660	OID41330	INSM2	-3.80711	0.00015117	0.0195403	-0.320242	0.0841169	-0.132347	0.0175156	cis
rs8007737	OID41330	INSM2	-3.80711	0.00015117	0.0195403	-0.320242	0.0841169	-0.132347	0.0175156	cis
rs3448	OID45171	LAMB2	-3.8071	0.000151177	0.0195413	-0.0865021	0.0227213	-0.132346	0.0175155	cis
rs5796301	OID43535	CLEC4C	3.80708	0.000151185	0.0195419	0.12478	0.0327759	0.132346	0.0175154	cis
rs2377243	OID43535	CLEC4C	3.80708	0.000151185	0.0195419	0.12478	0.0327759	0.132346	0.0175154	cis
rs77443218	OID43535	CLEC4C	3.80708	0.000151185	0.0195419	0.12478	0.0327759	0.132346	0.0175154	cis
rs4883462	OID43535	CLEC4C	3.80708	0.000151185	0.0195419	0.12478	0.0327759	0.132346	0.0175154	cis
rs7031548	OID43487	CD274	3.80707	0.000151191	0.0195424	0.0848308	0.0222824	0.132345	0.0175153	cis
rs28455815	OID43579	CTSH	3.80707	0.000151196	0.0195424	0.18182	0.0477586	0.132345	0.0175152	cis
rs7179953	OID43579	CTSH	3.80707	0.000151196	0.0195424	0.18182	0.0477586	0.132345	0.0175152	cis
rs7164479	OID43579	CTSH	3.80707	0.000151196	0.0195424	0.18182	0.0477586	0.132345	0.0175152	cis
rs7165042	OID43579	CTSH	3.80707	0.000151196	0.0195424	0.18182	0.0477586	0.132345	0.0175152	cis
rs7165081	OID43579	CTSH	3.80707	0.000151196	0.0195424	0.18182	0.0477586	0.132345	0.0175152	cis
rs7165733	OID43579	CTSH	3.80707	0.000151196	0.0195424	0.18182	0.0477586	0.132345	0.0175152	cis
rs7166764	OID43579	CTSH	3.80707	0.000151196	0.0195424	0.18182	0.0477586	0.132345	0.0175152	cis
rs11398961	OID43579	CTSH	3.80707	0.000151196	0.0195424	0.18182	0.0477586	0.132345	0.0175152	cis
rs7182529	OID43579	CTSH	3.80707	0.000151196	0.0195424	0.18182	0.0477586	0.132345	0.0175152	cis
rs7182716	OID43579	CTSH	3.80707	0.000151196	0.0195424	0.18182	0.0477586	0.132345	0.0175152	cis
rs7181432	OID43579	CTSH	3.80707	0.000151196	0.0195424	0.18182	0.0477586	0.132345	0.0175152	cis
rs7182103	OID43579	CTSH	3.80707	0.000151196	0.0195424	0.18182	0.0477586	0.132345	0.0175152	cis
rs151304637	OID45305	ANG	-3.80706	0.0001512	0.0195428	-0.150701	0.0395846	-0.132345	0.0175152	cis
rs117070777	OID45091	CRTAC1	-3.80706	0.0001512	0.0195428	-0.102041	0.026803	-0.132345	0.0175152	cis
rs3025325	OID45349	DBH	-3.80705	0.000151207	0.0195436	-0.295399	0.0775927	-0.132345	0.0175151	cis
rs68094128	OID45378	ITIH3	-3.80704	0.00015121	0.019544	-0.114244	0.0300087	-0.132344	0.017515	cis
rs113924794	OID44347	TNFSF12	3.80703	0.000151218	0.0195448	0.18012	0.0473124	0.132344	0.0175149	cis
rs184488305	OID45171	LAMB2	-3.80702	0.000151222	0.0195453	-0.242731	0.0637589	-0.132344	0.0175149	cis
rs4790712	OID45250	SCARF1	3.80702	0.000151227	0.0195457	0.0936736	0.0246055	0.132343	0.0175148	cis
rs56212206	OID45250	SCARF1	3.80702	0.000151227	0.0195457	0.0936736	0.0246055	0.132343	0.0175148	cis
rs2113384753	OID43511	CDSN	-3.80698	0.000151249	0.0195474	-0.121009	0.0317862	-0.132342	0.0175144	cis
rs2113343728	OID43511	CDSN	-3.80698	0.000151249	0.0195474	-0.121009	0.0317862	-0.132342	0.0175144	cis
rs2523834	OID43511	CDSN	-3.80698	0.000151249	0.0195474	-0.121009	0.0317862	-0.132342	0.0175144	cis
rs2523833	OID43511	CDSN	-3.80698	0.000151249	0.0195474	-0.121009	0.0317862	-0.132342	0.0175144	cis
rs1576	OID43511	CDSN	-3.80698	0.000151249	0.0195474	-0.121009	0.0317862	-0.132342	0.0175144	cis
rs1265079	OID43511	CDSN	-3.80698	0.000151249	0.0195474	-0.121009	0.0317862	-0.132342	0.0175144	cis
rs1265078	OID43511	CDSN	-3.80698	0.000151249	0.0195474	-0.121009	0.0317862	-0.132342	0.0175144	cis
rs1265076	OID43511	CDSN	-3.80698	0.000151249	0.0195474	-0.121009	0.0317862	-0.132342	0.0175144	cis
rs746646	OID43511	CDSN	-3.80698	0.000151249	0.0195474	-0.121009	0.0317862	-0.132342	0.0175144	cis
rs746647	OID43511	CDSN	-3.80698	0.000151249	0.0195474	-0.121009	0.0317862	-0.132342	0.0175144	cis
rs1265069	OID43511	CDSN	-3.80698	0.000151249	0.0195474	-0.121009	0.0317862	-0.132342	0.0175144	cis
rs1265067	OID43511	CDSN	-3.80698	0.000151249	0.0195474	-0.121009	0.0317862	-0.132342	0.0175144	cis
rs1265114	OID43511	CDSN	-3.80698	0.000151249	0.0195474	-0.121009	0.0317862	-0.132342	0.0175144	cis
rs1265112	OID43511	CDSN	-3.80698	0.000151249	0.0195474	-0.121009	0.0317862	-0.132342	0.0175144	cis
rs2517985	OID43511	CDSN	-3.80698	0.000151249	0.0195474	-0.121009	0.0317862	-0.132342	0.0175144	cis
rs1265111	OID43511	CDSN	-3.80698	0.000151249	0.0195474	-0.121009	0.0317862	-0.132342	0.0175144	cis
rs1305681312	OID42705	LRRC38	-3.80696	0.00015126	0.0195488	-0.825824	0.216925	-0.132342	0.0175143	cis
rs78833149	OID44886	QDPR	-3.80696	0.000151262	0.0195489	-0.2609	0.0685323	-0.132341	0.0175142	cis
rs76613613	OID44886	QDPR	-3.80696	0.000151262	0.0195489	-0.2609	0.0685323	-0.132341	0.0175142	cis
rs1564656	OID43720	FLRT2	3.80695	0.000151267	0.0195494	0.0926216	0.0243296	0.132341	0.0175142	cis
rs574133642	OID43552	COL2A1	3.80693	0.000151277	0.0195507	0.73218	0.192328	0.132341	0.017514	cis
rs143941999	OID45481	PGLYRP2	3.80689	0.000151301	0.0195537	0.226651	0.0595369	0.132339	0.0175137	cis
rs12363335	OID45206	OAF	-3.80688	0.000151305	0.0195542	-0.123341	0.0323994	-0.132339	0.0175136	cis
rs34163258	OID43804	HLA-A	3.80688	0.000151306	0.0195542	0.244743	0.0642897	0.132339	0.0175136	cis
rs2342608	OID44927	SFTPD	3.80688	0.00015131	0.0195545	0.130464	0.0342706	0.132339	0.0175135	cis
rs7089376	OID44927	SFTPD	3.80688	0.00015131	0.0195545	0.130464	0.0342706	0.132339	0.0175135	cis
rs6584760	OID44927	SFTPD	3.80688	0.00015131	0.0195545	0.130464	0.0342706	0.132339	0.0175135	cis
rs7986460	OID42823	NEK3	3.80684	0.000151329	0.0195569	0.22017	0.0578354	0.132338	0.0175132	cis
rs190511385	OID44444	ADGRD1	-3.80684	0.000151332	0.0195572	-0.390555	0.102593	-0.132337	0.0175132	cis
rs6492622	OID43774	GPC5	3.80683	0.00015134	0.0195581	0.136355	0.0358186	0.132337	0.0175131	cis
rs1761460	OID44754	LILRA5	-3.8068	0.000151356	0.0195601	-0.0855044	0.022461	-0.132336	0.0175128	cis
rs7297185	OID43538	CLEC7A	-3.8068	0.000151359	0.0195603	-0.214709	0.0564014	-0.132336	0.0175128	cis
rs7298416	OID43538	CLEC7A	-3.8068	0.000151359	0.0195603	-0.214709	0.0564014	-0.132336	0.0175128	cis
rs7305640	OID43538	CLEC7A	-3.8068	0.000151359	0.0195603	-0.214709	0.0564014	-0.132336	0.0175128	cis
rs1333065	OID44252	SLAMF7	-3.80674	0.000151392	0.0195644	-0.145563	0.0382381	-0.132334	0.0175123	cis
rs12127562	OID44252	SLAMF7	-3.80674	0.000151392	0.0195644	-0.145563	0.0382381	-0.132334	0.0175123	cis
rs78925680	OID45419	TFPI	-3.80674	0.000151393	0.0195645	-0.0929931	0.0244285	-0.132334	0.0175123	cis
rs114928388	OID45327	CD14	3.80673	0.000151399	0.019565	0.309744	0.0813674	0.132334	0.0175122	cis
rs140121143	OID45327	CD14	3.80673	0.000151399	0.019565	0.309744	0.0813674	0.132334	0.0175122	cis
rs149182891	OID45327	CD14	3.80673	0.000151399	0.019565	0.309744	0.0813674	0.132334	0.0175122	cis
rs740954	OID42126	AOC1	-3.80673	0.000151401	0.0195652	-0.187865	0.0493507	-0.132334	0.0175122	cis
rs1118204	OID43511	CDSN	-3.80672	0.000151404	0.0195654	-0.10792	0.0283499	-0.132333	0.0175121	cis
rs1264565	OID43511	CDSN	-3.80672	0.000151404	0.0195654	-0.10792	0.0283499	-0.132333	0.0175121	cis
rs17680634	OID44127	PROK1	3.80671	0.000151408	0.0195659	0.132801	0.034886	0.132333	0.017512	cis
rs62113723	OID44133	PSG1	-3.8067	0.000151415	0.0195666	-0.475917	0.125021	-0.132333	0.0175119	cis
rs62113725	OID44133	PSG1	-3.8067	0.000151415	0.0195666	-0.475917	0.125021	-0.132333	0.0175119	cis
rs12463368	OID44133	PSG1	-3.8067	0.000151415	0.0195666	-0.475917	0.125021	-0.132333	0.0175119	cis
rs116546509	OID43565	CRNN	3.80669	0.000151425	0.0195678	0.556221	0.146117	0.132332	0.0175118	cis
rs4952857	OID44771	MCFD2	3.80666	0.000151439	0.0195691	0.0779473	0.0204765	0.132331	0.0175116	cis
rs11680492	OID44771	MCFD2	3.80666	0.000151439	0.0195691	0.0779473	0.0204765	0.132331	0.0175116	cis
rs4953438	OID44771	MCFD2	3.80666	0.000151439	0.0195691	0.0779473	0.0204765	0.132331	0.0175116	cis
rs11125103	OID44771	MCFD2	3.80666	0.000151439	0.0195691	0.0779473	0.0204765	0.132331	0.0175116	cis
rs11125104	OID44771	MCFD2	3.80666	0.000151439	0.0195691	0.0779473	0.0204765	0.132331	0.0175116	cis
rs12053441	OID44771	MCFD2	3.80666	0.000151439	0.0195691	0.0779473	0.0204765	0.132331	0.0175116	cis
rs4052546	OID45171	LAMB2	-3.80666	0.00015144	0.0195692	-0.0868081	0.0228043	-0.132331	0.0175116	cis
rs11688372	OID44721	INHBB	3.80666	0.000151441	0.0195692	0.128825	0.033842	0.132331	0.0175116	cis
rs4814983	OID45259	SIRPA	-3.80665	0.000151448	0.0195701	-0.117198	0.0307876	-0.132331	0.0175114	cis
rs749334662	OID43316	ABLIM1	-3.80664	0.000151449	0.0195702	-0.948384	0.249139	-0.132331	0.0175114	cis
rs17172181	OID44449	AEBP1	3.80661	0.000151467	0.0195724	0.14067	0.0369542	0.13233	0.0175112	cis
rs2815818	OID41870	SSR1	-3.80661	0.00015147	0.0195727	-0.228005	0.0598971	-0.13233	0.0175111	cis
chr17_49901049_A_AAAC	OID40196	EME1	3.8066	0.000151474	0.0195731	0.651638	0.171186	0.132329	0.0175111	cis
rs28547297	OID45420	TFRC	3.80659	0.000151481	0.019574	0.0617394	0.0162191	0.132329	0.0175109	cis
rs17237975	OID44130	PRTG	3.80658	0.000151491	0.0195748	0.078537	0.0206319	0.132328	0.0175108	cis
rs72734125	OID44130	PRTG	3.80658	0.000151491	0.0195748	0.078537	0.0206319	0.132328	0.0175108	cis
rs1989005	OID44130	PRTG	3.80658	0.000151491	0.0195748	0.078537	0.0206319	0.132328	0.0175108	cis
chr15_54834291_G_C	OID44130	PRTG	3.80658	0.000151491	0.0195748	0.078537	0.0206319	0.132328	0.0175108	cis
rs5770758	OID44568	CRELD2	3.80658	0.000151491	0.0195748	0.33359	0.0876351	0.132328	0.0175108	cis
rs759377110	OID44568	CRELD2	-3.80658	0.000151491	0.0195748	-0.33359	0.0876351	-0.132328	0.0175108	cis
rs4867352	OID41125	DROSHA	3.80657	0.000151495	0.0195753	0.313	0.0822262	0.132328	0.0175107	cis
rs11679511	OID44031	NHEJ1	3.80656	0.000151499	0.0195755	0.0875674	0.0230043	0.132328	0.0175107	cis
rs11684596	OID44031	NHEJ1	3.80656	0.000151499	0.0195755	0.0875674	0.0230043	0.132328	0.0175107	cis
rs3731890	OID44031	NHEJ1	3.80656	0.000151499	0.0195755	0.0875674	0.0230043	0.132328	0.0175107	cis
rs6713887	OID44031	NHEJ1	3.80656	0.000151499	0.0195755	0.0875674	0.0230043	0.132328	0.0175107	cis
rs6831639	OID44765	MAN2B2	3.80652	0.000151525	0.0195788	0.142107	0.0373326	0.132326	0.0175103	cis
rs72775422	OID44356	TPSAB1	3.80649	0.000151541	0.0195808	0.41396	0.108751	0.132326	0.01751	cis
chr16_89987671_G_C	OID43630	DPEP1	3.80649	0.000151544	0.0195811	0.149231	0.0392044	0.132325	0.01751	cis
rs35212551	OID44850	PKLR	3.80642	0.000151587	0.0195865	0.209271	0.0549785	0.132323	0.0175094	cis
rs2039398	OID44850	PKLR	3.80642	0.000151587	0.0195865	0.209271	0.0549785	0.132323	0.0175094	cis
rs5828779	OID43319	ACP1	3.80638	0.000151609	0.0195888	0.212329	0.0557824	0.132322	0.017509	cis
rs1317005	OID43319	ACP1	3.80638	0.000151609	0.0195888	0.212329	0.0557824	0.132322	0.017509	cis
rs1317006	OID43319	ACP1	3.80638	0.000151609	0.0195888	0.212329	0.0557824	0.132322	0.017509	cis
rs1316389	OID43319	ACP1	3.80638	0.000151609	0.0195888	0.212329	0.0557824	0.132322	0.017509	cis
rs1316388	OID43319	ACP1	3.80638	0.000151609	0.0195888	0.212329	0.0557824	0.132322	0.017509	cis
rs1316387	OID43319	ACP1	3.80638	0.000151609	0.0195888	0.212329	0.0557824	0.132322	0.017509	cis
rs115388879	OID44033	NMI	-3.80634	0.00015163	0.0195915	-0.283622	0.0745128	-0.13232	0.0175087	cis
rs429313	OID43819	HSBP1	-3.80634	0.000151633	0.0195918	-0.145421	0.038205	-0.13232	0.0175087	cis
rs28513406	OID44564	CPXM2	3.80633	0.000151636	0.0195921	0.125213	0.032896	0.13232	0.0175086	cis
rs74787340	OID40007	AFTPH	-3.80632	0.000151644	0.019593	-0.3814	0.100202	-0.13232	0.0175085	cis
rs145384184	OID40007	AFTPH	-3.80632	0.000151644	0.019593	-0.3814	0.100202	-0.13232	0.0175085	cis
rs398453	OID44911	SCGB3A1	3.80632	0.000151644	0.019593	0.107291	0.0281876	0.13232	0.0175085	cis
rs303540	OID43924	LIPF	3.80629	0.000151661	0.0195947	0.171242	0.0449892	0.132319	0.0175083	cis
rs303538	OID43924	LIPF	3.80629	0.000151661	0.0195947	0.171242	0.0449892	0.132319	0.0175083	cis
rs34871349	OID43924	LIPF	3.80629	0.000151661	0.0195947	0.171242	0.0449892	0.132319	0.0175083	cis
rs303536	OID43924	LIPF	3.80629	0.000151661	0.0195947	0.171242	0.0449892	0.132319	0.0175083	cis
rs303535	OID43924	LIPF	3.80629	0.000151661	0.0195947	0.171242	0.0449892	0.132319	0.0175083	cis
rs147140939	OID44995	TPD52	3.80629	0.000151664	0.019595	0.541684	0.142313	0.132319	0.0175082	cis
rs11226221	OID44840	PDGFD	3.80629	0.000151665	0.0195951	0.190457	0.0500375	0.132319	0.0175082	cis
rs73101422	OID44576	CST7	3.80628	0.00015167	0.0195957	0.381134	0.100133	0.132318	0.0175081	cis
rs587617157	OID45299	ABO	-3.80627	0.000151674	0.0195961	-1.50993	0.396697	-0.132318	0.0175081	cis
rs1457415777	OID45299	ABO	-3.80627	0.000151674	0.0195961	-1.50993	0.396697	-0.132318	0.0175081	cis
rs9388968	OID44626	ENPP1	3.80625	0.00015169	0.0195979	0.1825	0.0479475	0.132317	0.0175078	cis
rs9388969	OID44626	ENPP1	3.80625	0.00015169	0.0195979	0.1825	0.0479475	0.132317	0.0175078	cis
rs1356821	OID45269	STAB2	3.80622	0.000151705	0.0195998	0.198923	0.0522627	0.132316	0.0175076	cis
rs10187669	OID44007	NAGK	3.80621	0.000151712	0.0196002	0.358042	0.0940679	0.132316	0.0175075	cis
rs79362190	OID44007	NAGK	3.80621	0.000151712	0.0196002	0.358042	0.0940679	0.132316	0.0175075	cis
rs6741602	OID44007	NAGK	3.80621	0.000151712	0.0196002	0.358042	0.0940679	0.132316	0.0175075	cis
rs6707236	OID44007	NAGK	3.80621	0.000151712	0.0196002	0.358042	0.0940679	0.132316	0.0175075	cis
rs7601468	OID44007	NAGK	3.80621	0.000151712	0.0196002	0.358042	0.0940679	0.132316	0.0175075	cis
rs7558220	OID44007	NAGK	3.80621	0.000151712	0.0196002	0.358042	0.0940679	0.132316	0.0175075	cis
rs521977	OID43511	CDSN	3.8062	0.000151718	0.019601	0.126381	0.033204	0.132315	0.0175074	cis
rs149166561	OID44858	PM20D1	3.80619	0.000151722	0.0196014	0.789061	0.20731	0.132315	0.0175073	cis
rs143437542	OID44858	PM20D1	3.80619	0.000151722	0.0196014	0.789061	0.20731	0.132315	0.0175073	cis
rs12987260	OID43847	IL18R1	3.80618	0.000151727	0.0196018	0.441984	0.116123	0.132315	0.0175073	cis
rs11465701	OID43847	IL18R1	3.80618	0.000151727	0.0196018	0.441984	0.116123	0.132315	0.0175073	cis
rs941415	OID45287	TNN	3.80616	0.00015174	0.0196034	0.108976	0.0286315	0.132314	0.0175071	cis
chr5_178701029_A_G	OID40124	COL23A1	3.80616	0.00015174	0.0196034	0.193953	0.0509576	0.132314	0.0175071	cis
rs4508634	OID42919	PMS1	3.80615	0.000151748	0.019604	0.360324	0.0946689	0.132314	0.0175069	cis
rs12474223	OID42919	PMS1	3.80615	0.000151748	0.019604	0.360324	0.0946689	0.132314	0.0175069	cis
rs751664	OID42919	PMS1	3.80615	0.000151748	0.019604	0.360324	0.0946689	0.132314	0.0175069	cis
rs751663	OID42919	PMS1	3.80615	0.000151748	0.019604	0.360324	0.0946689	0.132314	0.0175069	cis
rs10206543	OID42919	PMS1	3.80615	0.000151748	0.019604	0.360324	0.0946689	0.132314	0.0175069	cis
rs77477354	OID45369	HGFAC	-3.80614	0.000151752	0.0196043	-0.233469	0.0613402	-0.132314	0.0175069	cis
rs183895110	OID45369	HGFAC	-3.80614	0.000151752	0.0196043	-0.233469	0.0613402	-0.132314	0.0175069	cis
rs7252595	OID45258	SIGLEC5	-3.80614	0.000151752	0.0196043	-0.357747	0.0939921	-0.132314	0.0175069	cis
rs9271382	OID43805	HLA-DRA	-3.80613	0.000151761	0.0196052	-0.259721	0.0682376	-0.132313	0.0175067	cis
chr6_32619639_T_G	OID43805	HLA-DRA	-3.80613	0.000151761	0.0196052	-0.259721	0.0682376	-0.132313	0.0175067	cis
rs9271389	OID43805	HLA-DRA	-3.80613	0.000151761	0.0196052	-0.259721	0.0682376	-0.132313	0.0175067	cis
rs144337658	OID43805	HLA-DRA	-3.80613	0.000151761	0.0196052	-0.259721	0.0682376	-0.132313	0.0175067	cis
rs184693841	OID45440	ATRN	3.80612	0.000151763	0.0196054	0.174411	0.0458239	0.132313	0.0175067	cis
rs2277682	OID45365	GP1BA	3.80612	0.000151764	0.0196054	0.114567	0.0301006	0.132313	0.0175067	cis
rs139636793	OID44506	CD1C	3.80611	0.000151773	0.0196065	0.285204	0.0749332	0.132312	0.0175066	cis
rs35573135	OID45363	FGL1	3.80611	0.000151774	0.0196065	0.175672	0.0461553	0.132312	0.0175066	cis
rs4474882	OID43449	CAPG	-3.80609	0.000151783	0.0196076	-0.161364	0.0423963	-0.132312	0.0175064	cis
rs12425927	OID45319	C1R	3.80609	0.000151784	0.0196077	0.179097	0.0470554	0.132312	0.0175064	cis
rs210227	OID44179	RET	-3.80606	0.000151798	0.0196095	-0.0907574	0.0238455	-0.132311	0.0175062	cis
rs534917451	OID45454	CFHR2	3.80604	0.000151812	0.0196112	0.332838	0.0874498	0.13231	0.017506	cis
rs5756306	OID44864	PPM1F	3.80604	0.000151814	0.0196114	0.108495	0.0285061	0.13231	0.0175059	cis
rs56237115	OID40976	CDK14	-3.80603	0.00015182	0.0196121	-0.345172	0.090691	-0.13231	0.0175059	cis
rs810158	OID43163	TBC1D2	3.80602	0.000151826	0.0196128	0.727074	0.191033	0.132309	0.0175058	cis
rs7226121	OID45043	BLMH	3.80601	0.000151834	0.0196137	0.0866175	0.0227581	0.132309	0.0175057	cis
rs493644	OID43946	LY9	-3.806	0.00015184	0.0196143	-0.0729074	0.0191559	-0.132309	0.0175056	cis
rs61878099	OID44807	NELL1	3.80597	0.000151857	0.0196163	0.231422	0.0608051	0.132308	0.0175053	cis
rs79395901	OID44807	NELL1	3.80597	0.000151857	0.0196163	0.231422	0.0608051	0.132308	0.0175053	cis
rs61876862	OID44807	NELL1	3.80597	0.000151857	0.0196163	0.231422	0.0608051	0.132308	0.0175053	cis
rs1143630	OID44648	FBLN7	-3.80592	0.000151887	0.0196202	-0.151958	0.0399267	-0.132306	0.0175049	cis
rs75795355	OID43917	LAYN	-3.80592	0.000151888	0.0196202	-0.161932	0.0425473	-0.132306	0.0175048	cis
rs28702776	OID44340	TNFRSF11A	-3.80591	0.000151889	0.0196203	-0.108632	0.0285429	-0.132306	0.0175048	cis
rs6036523	OID44575	CST1	3.8059	0.000151897	0.0196212	0.206563	0.0542744	0.132305	0.0175047	cis
rs73145332	OID40203	EPHA3	-3.80589	0.000151903	0.0196214	-0.205088	0.053887	-0.132305	0.0175046	cis
rs73145336	OID40203	EPHA3	-3.80589	0.000151903	0.0196214	-0.205088	0.053887	-0.132305	0.0175046	cis
rs73145345	OID40203	EPHA3	-3.80589	0.000151903	0.0196214	-0.205088	0.053887	-0.132305	0.0175046	cis
rs111835258	OID40203	EPHA3	-3.80589	0.000151903	0.0196214	-0.205088	0.053887	-0.132305	0.0175046	cis
rs73145351	OID40203	EPHA3	-3.80589	0.000151903	0.0196214	-0.205088	0.053887	-0.132305	0.0175046	cis
rs73145353	OID40203	EPHA3	-3.80589	0.000151903	0.0196214	-0.205088	0.053887	-0.132305	0.0175046	cis
rs73145357	OID40203	EPHA3	-3.80589	0.000151903	0.0196214	-0.205088	0.053887	-0.132305	0.0175046	cis
rs73153218	OID40203	EPHA3	-3.80589	0.000151903	0.0196214	-0.205088	0.053887	-0.132305	0.0175046	cis
rs138080244	OID43566	CRTAM	3.80588	0.000151907	0.0196219	0.405193	0.106465	0.132305	0.0175046	cis
rs403973	OID44033	NMI	3.80586	0.00015192	0.0196234	0.152545	0.0400816	0.132304	0.0175044	cis
rs656110	OID45225	PLA2G2A	-3.80584	0.000151934	0.0196252	-0.158596	0.0416719	-0.132303	0.0175042	cis
rs149751779	OID43549	CNTNAP2	3.80584	0.000151937	0.0196253	0.167115	0.0439101	0.132303	0.0175041	cis
rs62502918	OID43549	CNTNAP2	3.80584	0.000151937	0.0196253	0.167115	0.0439101	0.132303	0.0175041	cis
rs113830665	OID43549	CNTNAP2	3.80584	0.000151937	0.0196253	0.167115	0.0439101	0.132303	0.0175041	cis
rs146695740	OID44327	TLR3	-3.80583	0.000151942	0.0196258	-0.376864	0.0990228	-0.132303	0.017504	cis
rs72712646	OID44327	TLR3	-3.80583	0.000151942	0.0196258	-0.376864	0.0990228	-0.132303	0.017504	cis
rs192329218	OID44327	TLR3	-3.80583	0.000151942	0.0196258	-0.376864	0.0990228	-0.132303	0.017504	cis
rs115129822	OID44707	IAH1	3.8058	0.000151961	0.0196281	0.271231	0.071268	0.132302	0.0175038	cis
rs34813805	OID44698	HBZ	3.80578	0.000151967	0.0196288	0.218387	0.0573828	0.132301	0.0175037	cis
rs3785291	OID44698	HBZ	-3.80578	0.000151967	0.0196288	-0.218387	0.0573828	-0.132301	0.0175037	cis
rs26310	OID44567	CRELD1	-3.80578	0.000151968	0.0196288	-0.0908327	0.023867	-0.132301	0.0175037	cis
rs199552997	OID43720	FLRT2	3.80577	0.000151974	0.0196295	0.0901726	0.0236936	0.132301	0.0175036	cis
rs13301084	OID44276	SPINK4	3.80577	0.000151977	0.0196296	0.22855	0.0600536	0.132301	0.0175035	cis
rs13283483	OID44276	SPINK4	3.80577	0.000151977	0.0196296	0.22855	0.0600536	0.132301	0.0175035	cis
rs6476401	OID44276	SPINK4	3.80577	0.000151977	0.0196296	0.22855	0.0600536	0.132301	0.0175035	cis
rs13290301	OID44276	SPINK4	3.80577	0.000151977	0.0196296	0.22855	0.0600536	0.132301	0.0175035	cis
rs13288380	OID44276	SPINK4	3.80577	0.000151977	0.0196296	0.22855	0.0600536	0.132301	0.0175035	cis
rs62404579	OID41531	NCR3	3.80576	0.000151981	0.0196299	0.249875	0.0656569	0.132301	0.0175035	cis
rs61739186	OID43909	LAIR2	3.8057	0.000152021	0.0196351	0.224818	0.0590741	0.132298	0.0175028	cis
rs11653865	OID45202	NPTX1	-3.80566	0.000152043	0.0196377	-0.129559	0.0340436	-0.132297	0.0175025	cis
rs11870458	OID45202	NPTX1	-3.80566	0.000152043	0.0196377	-0.129559	0.0340436	-0.132297	0.0175025	cis
rs10153858	OID44648	FBLN7	-3.80565	0.000152048	0.0196383	-0.153415	0.0403125	-0.132297	0.0175024	cis
rs7596461	OID44648	FBLN7	-3.80565	0.000152048	0.0196383	-0.153415	0.0403125	-0.132297	0.0175024	cis
rs4713987	OID43966	MDGA1	3.80564	0.000152055	0.019639	0.138066	0.0362794	0.132296	0.0175023	cis
rs9296192	OID43966	MDGA1	3.80564	0.000152055	0.019639	0.138066	0.0362794	0.132296	0.0175023	cis
rs4806703	OID43279	VSTM1	-3.80563	0.000152059	0.0196395	-0.158654	0.0416892	-0.132296	0.0175023	cis
rs78070750	OID45160	IL7R	-3.80563	0.000152062	0.0196398	-0.240989	0.0633243	-0.132296	0.0175022	cis
rs61956887	OID42823	NEK3	3.8056	0.000152078	0.0196418	0.425603	0.111836	0.132295	0.017502	cis
chr19_33393553_TCAAA_T	OID45394	PEPD	-3.8056	0.000152079	0.0196418	-0.0695599	0.0182783	-0.132295	0.017502	cis
rs7207827	OID43300	ZMYND15	3.80559	0.000152083	0.0196423	0.304998	0.0801448	0.132295	0.0175019	cis
rs2810499	OID45299	ABO	-3.80559	0.000152085	0.0196424	-0.518396	0.13622	-0.132295	0.0175019	cis
rs141814691	OID44941	SMPDL3A	3.80557	0.000152097	0.0196439	0.450414	0.118356	0.132294	0.0175017	cis
rs9271492	OID43152	SYNGAP1	-3.80556	0.000152104	0.0196447	-0.2128	0.0559181	-0.132294	0.0175016	cis
rs5888131	OID42137	ARHGEF5	-3.80553	0.000152123	0.0196472	-0.461396	0.121244	-0.132293	0.0175013	cis
rs2377082	OID43535	CLEC4C	3.80552	0.000152127	0.0196476	0.119677	0.0314483	0.132292	0.0175013	cis
rs28763896	OID45386	MST1	3.80552	0.000152128	0.0196476	0.340464	0.0894659	0.132292	0.0175013	cis
rs140265576	OID45347	CTSD	3.80551	0.000152133	0.0196482	0.26152	0.0687213	0.132292	0.0175012	cis
rs10265385	OID44847	PILRB	-3.80548	0.000152153	0.0196506	-0.158681	0.0416981	-0.132291	0.0175009	cis
rs10240199	OID44847	PILRB	-3.80548	0.000152153	0.0196506	-0.158681	0.0416981	-0.132291	0.0175009	cis
rs12426246	OID43543	CLSTN3	3.80547	0.000152154	0.0196507	0.122649	0.0322296	0.132291	0.0175009	cis
rs2026255	OID43834	IFNGR2	-3.80547	0.000152157	0.0196508	-0.22627	0.0594591	-0.132291	0.0175008	cis
rs1475842	OID43834	IFNGR2	-3.80547	0.000152157	0.0196508	-0.22627	0.0594591	-0.132291	0.0175008	cis
rs1475843	OID43834	IFNGR2	-3.80547	0.000152157	0.0196508	-0.22627	0.0594591	-0.132291	0.0175008	cis
rs58290701	OID43991	MSLN	3.80546	0.000152166	0.0196519	0.0885835	0.023278	0.13229	0.0175007	cis
rs9625921	OID45417	TCN2	-3.80544	0.000152175	0.0196529	-0.0903286	0.0237367	-0.13229	0.0175005	cis
rs5763793	OID45417	TCN2	-3.80544	0.000152175	0.0196529	-0.0903286	0.0237367	-0.13229	0.0175005	cis
rs2412974	OID45417	TCN2	-3.80544	0.000152175	0.0196529	-0.0903286	0.0237367	-0.13229	0.0175005	cis
rs9291242	OID44689	GNPDA2	-3.80542	0.000152188	0.0196545	-0.0867979	0.022809	-0.132289	0.0175003	cis
rs66864675	OID40802	ANKS3	-3.80541	0.000152192	0.0196549	-0.583575	0.153354	-0.132289	0.0175003	cis
rs12469349	OID44718	IL1R2	-3.80541	0.000152196	0.0196553	-0.12859	0.0337913	-0.132288	0.0175002	cis
rs148586670	OID44718	IL1R2	-3.80541	0.000152196	0.0196553	-0.12859	0.0337913	-0.132288	0.0175002	cis
rs10477682	OID43703	FBN2	-3.80539	0.000152204	0.0196563	-0.300093	0.07886	-0.132288	0.0175001	cis
rs12900284	OID45072	CILP	-3.80539	0.000152205	0.0196563	-0.132682	0.0348668	-0.132288	0.0175001	cis
rs45457097	OID44451	AGER	3.80537	0.000152219	0.0196578	0.123888	0.032556	0.132287	0.0174999	cis
rs6662936	OID44304	TACSTD2	3.80537	0.000152219	0.0196578	0.0861848	0.0226482	0.132287	0.0174999	cis
rs6673660	OID44304	TACSTD2	3.80537	0.000152219	0.0196578	0.0861848	0.0226482	0.132287	0.0174999	cis
rs338248	OID44304	TACSTD2	3.80537	0.000152219	0.0196578	0.0861848	0.0226482	0.132287	0.0174999	cis
rs538419556	OID41950	TRIM41	3.80535	0.000152228	0.0196588	0.75915	0.199495	0.132287	0.0174997	cis
rs191243452	OID41950	TRIM41	3.80535	0.000152228	0.0196588	0.75915	0.199495	0.132287	0.0174997	cis
rs185871855	OID41950	TRIM41	3.80535	0.000152228	0.0196588	0.75915	0.199495	0.132287	0.0174997	cis
rs9647077	OID42386	DSCAM	3.80533	0.000152242	0.0196603	0.144022	0.0378476	0.132286	0.0174996	cis
rs4666098	OID44099	PLB1	-3.80532	0.000152248	0.0196603	-0.216344	0.056853	-0.132286	0.0174995	cis
rs6704580	OID40447	NCKAP5	-3.80532	0.000152249	0.0196603	-0.40611	0.106722	-0.132285	0.0174994	cis
rs66586483	OID40447	NCKAP5	-3.80532	0.000152249	0.0196603	-0.40611	0.106722	-0.132285	0.0174994	cis
rs116273560	OID40447	NCKAP5	-3.80532	0.000152249	0.0196603	-0.40611	0.106722	-0.132285	0.0174994	cis
rs11200856	OID43780	GPR15LG	-3.8053	0.000152257	0.0196603	-0.197802	0.0519806	-0.132285	0.0174993	cis
rs35941051	OID43780	GPR15LG	-3.8053	0.000152257	0.0196603	-0.197802	0.0519806	-0.132285	0.0174993	cis
rs11200858	OID43780	GPR15LG	-3.8053	0.000152257	0.0196603	-0.197802	0.0519806	-0.132285	0.0174993	cis
rs11511522	OID43780	GPR15LG	-3.8053	0.000152257	0.0196603	-0.197802	0.0519806	-0.132285	0.0174993	cis
rs11511525	OID43780	GPR15LG	-3.8053	0.000152257	0.0196603	-0.197802	0.0519806	-0.132285	0.0174993	cis
rs11511526	OID43780	GPR15LG	-3.8053	0.000152257	0.0196603	-0.197802	0.0519806	-0.132285	0.0174993	cis
rs35936847	OID43780	GPR15LG	-3.8053	0.000152257	0.0196603	-0.197802	0.0519806	-0.132285	0.0174993	cis
rs11200862	OID43780	GPR15LG	-3.8053	0.000152257	0.0196603	-0.197802	0.0519806	-0.132285	0.0174993	cis
rs11200866	OID43780	GPR15LG	-3.8053	0.000152257	0.0196603	-0.197802	0.0519806	-0.132285	0.0174993	cis
rs4385824	OID43780	GPR15LG	-3.8053	0.000152257	0.0196603	-0.197802	0.0519806	-0.132285	0.0174993	cis
rs4611151	OID43780	GPR15LG	-3.8053	0.000152257	0.0196603	-0.197802	0.0519806	-0.132285	0.0174993	cis
chr10_84118641_G_T	OID43780	GPR15LG	-3.8053	0.000152257	0.0196603	-0.197802	0.0519806	-0.132285	0.0174993	cis
rs11200867	OID43780	GPR15LG	-3.8053	0.000152257	0.0196603	-0.197802	0.0519806	-0.132285	0.0174993	cis
rs12414828	OID43780	GPR15LG	-3.8053	0.000152257	0.0196603	-0.197802	0.0519806	-0.132285	0.0174993	cis
rs12412630	OID43780	GPR15LG	-3.8053	0.000152257	0.0196603	-0.197802	0.0519806	-0.132285	0.0174993	cis
rs12414331	OID43780	GPR15LG	-3.8053	0.000152257	0.0196603	-0.197802	0.0519806	-0.132285	0.0174993	cis
rs11200871	OID43780	GPR15LG	-3.8053	0.000152257	0.0196603	-0.197802	0.0519806	-0.132285	0.0174993	cis
rs12763578	OID43780	GPR15LG	-3.8053	0.000152257	0.0196603	-0.197802	0.0519806	-0.132285	0.0174993	cis
rs12768440	OID43780	GPR15LG	-3.8053	0.000152257	0.0196603	-0.197802	0.0519806	-0.132285	0.0174993	cis
rs10887232	OID43780	GPR15LG	-3.8053	0.000152257	0.0196603	-0.197802	0.0519806	-0.132285	0.0174993	cis
rs35992110	OID43780	GPR15LG	-3.8053	0.000152257	0.0196603	-0.197802	0.0519806	-0.132285	0.0174993	cis
rs35528980	OID43780	GPR15LG	-3.8053	0.000152257	0.0196603	-0.197802	0.0519806	-0.132285	0.0174993	cis
rs12571191	OID43780	GPR15LG	-3.8053	0.000152257	0.0196603	-0.197802	0.0519806	-0.132285	0.0174993	cis
rs12765771	OID43780	GPR15LG	-3.8053	0.000152257	0.0196603	-0.197802	0.0519806	-0.132285	0.0174993	cis
rs577335	OID43478	CCS	-3.8053	0.000152261	0.0196603	-0.158473	0.0416454	-0.132285	0.0174993	cis
rs477557	OID43478	CCS	-3.8053	0.000152261	0.0196603	-0.158473	0.0416454	-0.132285	0.0174993	cis
rs2308135	OID43478	CCS	-3.8053	0.000152261	0.0196603	-0.158473	0.0416454	-0.132285	0.0174993	cis
rs535211	OID43478	CCS	-3.8053	0.000152261	0.0196603	-0.158473	0.0416454	-0.132285	0.0174993	cis
rs580910	OID43478	CCS	-3.8053	0.000152261	0.0196603	-0.158473	0.0416454	-0.132285	0.0174993	cis
rs11381599	OID43478	CCS	-3.8053	0.000152261	0.0196603	-0.158473	0.0416454	-0.132285	0.0174993	cis
rs577023	OID43478	CCS	-3.8053	0.000152261	0.0196603	-0.158473	0.0416454	-0.132285	0.0174993	cis
rs1264622	OID42553	HCG22	3.80527	0.000152275	0.0196619	0.52754	0.138634	0.132284	0.017499	cis
rs1264587	OID42553	HCG22	3.80527	0.000152275	0.0196619	0.52754	0.138634	0.132284	0.017499	cis
chr17_80202008_TC_T	OID44928	SGSH	-3.80527	0.000152275	0.0196619	-0.181104	0.0475929	-0.132284	0.017499	cis
rs185357834	OID44849	PKD1	3.80527	0.000152281	0.0196625	0.226848	0.0596142	0.132284	0.017499	cis
rs146272311	OID42239	CD28	-3.80524	0.000152297	0.0196645	-0.345564	0.0908128	-0.132283	0.0174987	cis
rs192362059	OID45363	FGL1	3.80524	0.000152298	0.0196645	0.845917	0.222303	0.132283	0.0174987	cis
rs2517042	OID42784	MTUS1	3.8052	0.000152323	0.0196671	0.145486	0.0382334	0.132281	0.0174983	cis
rs6444456	OID45157	IL1RAP	-3.80519	0.000152326	0.0196671	-0.103369	0.0271652	-0.132281	0.0174983	cis
rs4481194	OID45157	IL1RAP	-3.80519	0.000152326	0.0196671	-0.103369	0.0271652	-0.132281	0.0174983	cis
rs2277533	OID41432	LTK	-3.80518	0.000152334	0.0196671	-0.167436	0.0440021	-0.132281	0.0174982	cis
rs79495833	OID44299	SUSD4	3.80514	0.000152355	0.0196671	0.147383	0.0387326	0.132279	0.0174979	cis
rs5882111	OID43551	COL28A1	-3.80513	0.000152361	0.0196671	-0.176568	0.0464026	-0.132279	0.0174978	cis
rs2621419	OID43805	HLA-DRA	3.80512	0.000152368	0.0196671	0.267339	0.0702577	0.132279	0.0174977	cis
rs2857210	OID43805	HLA-DRA	3.80512	0.000152368	0.0196671	0.267339	0.0702577	0.132279	0.0174977	cis
rs2621415	OID43805	HLA-DRA	3.80512	0.000152368	0.0196671	0.267339	0.0702577	0.132279	0.0174977	cis
rs2621414	OID43805	HLA-DRA	3.80512	0.000152368	0.0196671	0.267339	0.0702577	0.132279	0.0174977	cis
rs2621413	OID43805	HLA-DRA	3.80512	0.000152368	0.0196671	0.267339	0.0702577	0.132279	0.0174977	cis
rs2857207	OID43805	HLA-DRA	3.80512	0.000152368	0.0196671	0.267339	0.0702577	0.132279	0.0174977	cis
rs9276613	OID43805	HLA-DRA	3.80512	0.000152368	0.0196671	0.267339	0.0702577	0.132279	0.0174977	cis
rs9276614	OID43805	HLA-DRA	3.80512	0.000152368	0.0196671	0.267339	0.0702577	0.132279	0.0174977	cis
rs9276615	OID43805	HLA-DRA	3.80512	0.000152368	0.0196671	0.267339	0.0702577	0.132279	0.0174977	cis
rs9276616	OID43805	HLA-DRA	3.80512	0.000152368	0.0196671	0.267339	0.0702577	0.132279	0.0174977	cis
chr6_32775658_T_TG	OID43805	HLA-DRA	3.80512	0.000152368	0.0196671	0.267339	0.0702577	0.132279	0.0174977	cis
rs9276619	OID43805	HLA-DRA	3.80512	0.000152368	0.0196671	0.267339	0.0702577	0.132279	0.0174977	cis
rs9276620	OID43805	HLA-DRA	3.80512	0.000152368	0.0196671	0.267339	0.0702577	0.132279	0.0174977	cis
rs9276621	OID43805	HLA-DRA	3.80512	0.000152368	0.0196671	0.267339	0.0702577	0.132279	0.0174977	cis
rs9276622	OID43805	HLA-DRA	3.80512	0.000152368	0.0196671	0.267339	0.0702577	0.132279	0.0174977	cis
rs9276624	OID43805	HLA-DRA	3.80512	0.000152368	0.0196671	0.267339	0.0702577	0.132279	0.0174977	cis
rs9276626	OID43805	HLA-DRA	3.80512	0.000152368	0.0196671	0.267339	0.0702577	0.132279	0.0174977	cis
rs9276628	OID43805	HLA-DRA	3.80512	0.000152368	0.0196671	0.267339	0.0702577	0.132279	0.0174977	cis
rs9276629	OID43805	HLA-DRA	3.80512	0.000152368	0.0196671	0.267339	0.0702577	0.132279	0.0174977	cis
rs9276630	OID43805	HLA-DRA	3.80512	0.000152368	0.0196671	0.267339	0.0702577	0.132279	0.0174977	cis
rs2857206	OID43805	HLA-DRA	3.80512	0.000152368	0.0196671	0.267339	0.0702577	0.132279	0.0174977	cis
rs2857205	OID43805	HLA-DRA	3.80512	0.000152368	0.0196671	0.267339	0.0702577	0.132279	0.0174977	cis
rs9276632	OID43805	HLA-DRA	3.80512	0.000152368	0.0196671	0.267339	0.0702577	0.132279	0.0174977	cis
rs9276633	OID43805	HLA-DRA	3.80512	0.000152368	0.0196671	0.267339	0.0702577	0.132279	0.0174977	cis
rs9276634	OID43805	HLA-DRA	3.80512	0.000152368	0.0196671	0.267339	0.0702577	0.132279	0.0174977	cis
rs9276639	OID43805	HLA-DRA	3.80512	0.000152368	0.0196671	0.267339	0.0702577	0.132279	0.0174977	cis
rs9276640	OID43805	HLA-DRA	3.80512	0.000152368	0.0196671	0.267339	0.0702577	0.132279	0.0174977	cis
rs9276641	OID43805	HLA-DRA	3.80512	0.000152368	0.0196671	0.267339	0.0702577	0.132279	0.0174977	cis
rs9276642	OID43805	HLA-DRA	3.80512	0.000152368	0.0196671	0.267339	0.0702577	0.132279	0.0174977	cis
rs2857201	OID43805	HLA-DRA	3.80512	0.000152368	0.0196671	0.267339	0.0702577	0.132279	0.0174977	cis
rs2170183	OID43805	HLA-DRA	3.80512	0.000152368	0.0196671	0.267339	0.0702577	0.132279	0.0174977	cis
rs2857199	OID43805	HLA-DRA	3.80512	0.000152368	0.0196671	0.267339	0.0702577	0.132279	0.0174977	cis
rs9276655	OID43805	HLA-DRA	3.80512	0.000152368	0.0196671	0.267339	0.0702577	0.132279	0.0174977	cis
rs9276656	OID43805	HLA-DRA	3.80512	0.000152368	0.0196671	0.267339	0.0702577	0.132279	0.0174977	cis
rs9276657	OID43805	HLA-DRA	3.80512	0.000152368	0.0196671	0.267339	0.0702577	0.132279	0.0174977	cis
rs56677608	OID43805	HLA-DRA	3.80512	0.000152368	0.0196671	0.267339	0.0702577	0.132279	0.0174977	cis
rs9276658	OID43805	HLA-DRA	3.80512	0.000152368	0.0196671	0.267339	0.0702577	0.132279	0.0174977	cis
rs2621409	OID43805	HLA-DRA	3.80512	0.000152368	0.0196671	0.267339	0.0702577	0.132279	0.0174977	cis
rs2857198	OID43805	HLA-DRA	3.80512	0.000152368	0.0196671	0.267339	0.0702577	0.132279	0.0174977	cis
rs2857197	OID43805	HLA-DRA	3.80512	0.000152368	0.0196671	0.267339	0.0702577	0.132279	0.0174977	cis
rs2857196	OID43805	HLA-DRA	3.80512	0.000152368	0.0196671	0.267339	0.0702577	0.132279	0.0174977	cis
rs2857195	OID43805	HLA-DRA	3.80512	0.000152368	0.0196671	0.267339	0.0702577	0.132279	0.0174977	cis
rs2857194	OID43805	HLA-DRA	3.80512	0.000152368	0.0196671	0.267339	0.0702577	0.132279	0.0174977	cis
rs2621406	OID43805	HLA-DRA	3.80512	0.000152368	0.0196671	0.267339	0.0702577	0.132279	0.0174977	cis
rs2857191	OID43805	HLA-DRA	3.80512	0.000152368	0.0196671	0.267339	0.0702577	0.132279	0.0174977	cis
rs2857190	OID43805	HLA-DRA	3.80512	0.000152368	0.0196671	0.267339	0.0702577	0.132279	0.0174977	cis
rs2621404	OID43805	HLA-DRA	3.80512	0.000152368	0.0196671	0.267339	0.0702577	0.132279	0.0174977	cis
rs9276672	OID43805	HLA-DRA	3.80512	0.000152368	0.0196671	0.267339	0.0702577	0.132279	0.0174977	cis
rs9276674	OID43805	HLA-DRA	3.80512	0.000152368	0.0196671	0.267339	0.0702577	0.132279	0.0174977	cis
rs2857187	OID43805	HLA-DRA	3.80512	0.000152368	0.0196671	0.267339	0.0702577	0.132279	0.0174977	cis
rs2621401	OID43805	HLA-DRA	3.80512	0.000152368	0.0196671	0.267339	0.0702577	0.132279	0.0174977	cis
rs2857183	OID43805	HLA-DRA	3.80512	0.000152368	0.0196671	0.267339	0.0702577	0.132279	0.0174977	cis
chr6_32783655_A_ATCC	OID43805	HLA-DRA	3.80512	0.000152368	0.0196671	0.267339	0.0702577	0.132279	0.0174977	cis
rs719653	OID43805	HLA-DRA	3.80512	0.000152368	0.0196671	0.267339	0.0702577	0.132279	0.0174977	cis
rs719652	OID43805	HLA-DRA	3.80512	0.000152368	0.0196671	0.267339	0.0702577	0.132279	0.0174977	cis
rs2857178	OID43805	HLA-DRA	3.80512	0.000152368	0.0196671	0.267339	0.0702577	0.132279	0.0174977	cis
rs1842399	OID43805	HLA-DRA	3.80512	0.000152368	0.0196671	0.267339	0.0702577	0.132279	0.0174977	cis
rs1988565	OID43805	HLA-DRA	3.80512	0.000152368	0.0196671	0.267339	0.0702577	0.132279	0.0174977	cis
rs1988564	OID43805	HLA-DRA	3.80512	0.000152368	0.0196671	0.267339	0.0702577	0.132279	0.0174977	cis
rs1988563	OID43805	HLA-DRA	3.80512	0.000152368	0.0196671	0.267339	0.0702577	0.132279	0.0174977	cis
rs2261567	OID43805	HLA-DRA	3.80512	0.000152368	0.0196671	0.267339	0.0702577	0.132279	0.0174977	cis
chr6_32786828_T_TG	OID43805	HLA-DRA	3.80512	0.000152368	0.0196671	0.267339	0.0702577	0.132279	0.0174977	cis
rs2857173	OID43805	HLA-DRA	3.80512	0.000152368	0.0196671	0.267339	0.0702577	0.132279	0.0174977	cis
rs2857172	OID43805	HLA-DRA	3.80512	0.000152368	0.0196671	0.267339	0.0702577	0.132279	0.0174977	cis
rs2621393	OID43805	HLA-DRA	3.80512	0.000152368	0.0196671	0.267339	0.0702577	0.132279	0.0174977	cis
rs9276693	OID43805	HLA-DRA	3.80512	0.000152368	0.0196671	0.267339	0.0702577	0.132279	0.0174977	cis
rs9276697	OID43805	HLA-DRA	3.80512	0.000152368	0.0196671	0.267339	0.0702577	0.132279	0.0174977	cis
rs9276701	OID43805	HLA-DRA	3.80512	0.000152368	0.0196671	0.267339	0.0702577	0.132279	0.0174977	cis
rs9282300	OID43805	HLA-DRA	3.80512	0.000152368	0.0196671	0.267339	0.0702577	0.132279	0.0174977	cis
rs9276704	OID43805	HLA-DRA	3.80512	0.000152368	0.0196671	0.267339	0.0702577	0.132279	0.0174977	cis
rs9276706	OID43805	HLA-DRA	3.80512	0.000152368	0.0196671	0.267339	0.0702577	0.132279	0.0174977	cis
rs9276707	OID43805	HLA-DRA	3.80512	0.000152368	0.0196671	0.267339	0.0702577	0.132279	0.0174977	cis
rs2857170	OID43805	HLA-DRA	3.80512	0.000152368	0.0196671	0.267339	0.0702577	0.132279	0.0174977	cis
rs2621392	OID43805	HLA-DRA	3.80512	0.000152368	0.0196671	0.267339	0.0702577	0.132279	0.0174977	cis
rs2857169	OID43805	HLA-DRA	3.80512	0.000152368	0.0196671	0.267339	0.0702577	0.132279	0.0174977	cis
rs2857168	OID43805	HLA-DRA	3.80512	0.000152368	0.0196671	0.267339	0.0702577	0.132279	0.0174977	cis
rs2621391	OID43805	HLA-DRA	3.80512	0.000152368	0.0196671	0.267339	0.0702577	0.132279	0.0174977	cis
rs2857167	OID43805	HLA-DRA	3.80512	0.000152368	0.0196671	0.267339	0.0702577	0.132279	0.0174977	cis
rs2621390	OID43805	HLA-DRA	3.80512	0.000152368	0.0196671	0.267339	0.0702577	0.132279	0.0174977	cis
rs2621388	OID43805	HLA-DRA	3.80512	0.000152368	0.0196671	0.267339	0.0702577	0.132279	0.0174977	cis
rs1158783	OID43805	HLA-DRA	3.80512	0.000152368	0.0196671	0.267339	0.0702577	0.132279	0.0174977	cis
rs61889830	OID45416	TCN1	3.80506	0.000152403	0.0196713	0.345193	0.0907193	0.132277	0.0174971	cis
rs145307434	OID45416	TCN1	3.80506	0.000152403	0.0196713	0.345193	0.0907193	0.132277	0.0174971	cis
rs1018965470	OID45416	TCN1	3.80506	0.000152403	0.0196713	0.345193	0.0907193	0.132277	0.0174971	cis
rs966077339	OID45416	TCN1	3.80506	0.000152403	0.0196713	0.345193	0.0907193	0.132277	0.0174971	cis
rs977923660	OID45416	TCN1	3.80506	0.000152403	0.0196713	0.345193	0.0907193	0.132277	0.0174971	cis
rs3810	OID45036	ASAH1	-3.80505	0.000152409	0.0196719	-0.152162	0.0399895	-0.132276	0.017497	cis
rs113639076	OID44983	TINAGL1	3.80503	0.000152422	0.0196735	0.166715	0.0438143	0.132276	0.0174969	cis
rs13263134	OID44132	PSCA	3.80502	0.00015243	0.0196745	0.624035	0.164003	0.132275	0.0174967	cis
rs1561535	OID43397	ATRAID	-3.80495	0.00015247	0.0196795	-0.0886062	0.0232871	-0.132273	0.0174961	cis
rs78249150	OID44430	ZP3	3.80495	0.000152471	0.0196795	1.43039	0.375928	0.132273	0.0174961	cis
rs2040557	OID45299	ABO	3.80495	0.000152473	0.0196797	0.701861	0.18446	0.132273	0.0174961	cis
rs9651156	OID45049	CA6	-3.80493	0.000152481	0.0196805	-0.222567	0.0584943	-0.132272	0.017496	cis
rs144548992	OID45049	CA6	-3.80493	0.000152481	0.0196805	-0.222567	0.0584943	-0.132272	0.017496	cis
rs147703390	OID45049	CA6	-3.80493	0.000152481	0.0196805	-0.222567	0.0584943	-0.132272	0.017496	cis
rs451899	OID45045	BPIFB1	-3.80492	0.000152487	0.0196813	-0.168141	0.0441903	-0.132272	0.0174959	cis
rs139222667	OID43188	THSD1	-3.80491	0.000152497	0.0196822	-0.275039	0.0722853	-0.132271	0.0174957	cis
rs9535924	OID43188	THSD1	-3.80491	0.000152497	0.0196822	-0.275039	0.0722853	-0.132271	0.0174957	cis
rs541370000	OID43188	THSD1	-3.80491	0.000152497	0.0196822	-0.275039	0.0722853	-0.132271	0.0174957	cis
rs61957319	OID43188	THSD1	-3.80491	0.000152497	0.0196822	-0.275039	0.0722853	-0.132271	0.0174957	cis
rs9536041	OID43188	THSD1	-3.80491	0.000152497	0.0196822	-0.275039	0.0722853	-0.132271	0.0174957	cis
rs7679065	OID43783	GRPEL1	-3.8049	0.000152503	0.0196828	-0.162081	0.0425981	-0.132271	0.0174957	cis
rs186244218	OID42298	CLGN	-3.80488	0.000152513	0.0196841	-0.517208	0.135933	-0.132271	0.0174955	cis
rs574560134	OID45056	CD109	-3.80487	0.000152521	0.019685	-0.235796	0.0619721	-0.13227	0.0174954	cis
rs12610031	OID44730	KLK10	-3.80486	0.000152524	0.0196853	-0.129853	0.0341282	-0.13227	0.0174953	cis
rs144253032	OID44535	CGREF1	3.80485	0.000152534	0.0196866	0.36048	0.0947424	0.132269	0.0174952	cis
rs3095119	OID44859	PNLIPRP2	3.80481	0.000152556	0.0196893	0.59456	0.156265	0.132268	0.0174949	cis
rs7200111	OID44524	CDH15	-3.80478	0.000152576	0.019691	-0.139651	0.0367041	-0.132267	0.0174946	cis
rs9928681	OID44524	CDH15	-3.80478	0.000152576	0.019691	-0.139651	0.0367041	-0.132267	0.0174946	cis
rs2159227	OID44524	CDH15	-3.80478	0.000152576	0.019691	-0.139651	0.0367041	-0.132267	0.0174946	cis
rs34688943	OID42598	IL12RB1	-3.80478	0.000152576	0.019691	-0.320846	0.0843271	-0.132267	0.0174945	cis
rs35895392	OID42598	IL12RB1	-3.80478	0.000152576	0.019691	-0.320846	0.0843271	-0.132267	0.0174945	cis
rs571500055	OID45376	IL6R	-3.80477	0.000152578	0.019691	-0.381416	0.100247	-0.132267	0.0174945	cis
rs2723875	OID42577	HSP90B1	-3.80476	0.000152587	0.019691	-0.220069	0.0578404	-0.132266	0.0174944	cis
rs346744	OID44805	NECTIN2	3.80474	0.000152598	0.019691	0.0815725	0.0214397	0.132266	0.0174942	cis
rs2264803	OID41298	HOXA2	-3.80473	0.000152604	0.019691	-0.509391	0.133884	-0.132265	0.0174941	cis
rs2462902	OID41298	HOXA2	-3.80473	0.000152604	0.019691	-0.509391	0.133884	-0.132265	0.0174941	cis
rs34427102	OID44277	SPINK6	3.80471	0.000152617	0.019691	0.118942	0.0312617	0.132265	0.0174939	cis
rs4334874	OID44277	SPINK6	3.80471	0.000152617	0.019691	0.118942	0.0312617	0.132265	0.0174939	cis
rs4349706	OID44277	SPINK6	3.80471	0.000152617	0.019691	0.118942	0.0312617	0.132265	0.0174939	cis
rs3088193	OID44277	SPINK6	3.80471	0.000152617	0.019691	0.118942	0.0312617	0.132265	0.0174939	cis
rs397704765	OID44277	SPINK6	3.80471	0.000152617	0.019691	0.118942	0.0312617	0.132265	0.0174939	cis
rs6877585	OID44277	SPINK6	3.80471	0.000152617	0.019691	0.118942	0.0312617	0.132265	0.0174939	cis
rs12652896	OID44277	SPINK6	3.80471	0.000152617	0.019691	0.118942	0.0312617	0.132265	0.0174939	cis
rs4362935	OID44277	SPINK6	3.80471	0.000152617	0.019691	0.118942	0.0312617	0.132265	0.0174939	cis
rs4440347	OID44277	SPINK6	3.80471	0.000152617	0.019691	0.118942	0.0312617	0.132265	0.0174939	cis
rs2052531	OID44277	SPINK6	-3.80471	0.000152617	0.019691	-0.118942	0.0312617	-0.132265	0.0174939	cis
rs1363723	OID44277	SPINK6	-3.80471	0.000152617	0.019691	-0.118942	0.0312617	-0.132265	0.0174939	cis
rs1363722	OID44277	SPINK6	-3.80471	0.000152617	0.019691	-0.118942	0.0312617	-0.132265	0.0174939	cis
rs2400479	OID44277	SPINK6	-3.80471	0.000152617	0.019691	-0.118942	0.0312617	-0.132265	0.0174939	cis
rs3777137	OID44277	SPINK6	-3.80471	0.000152617	0.019691	-0.118942	0.0312617	-0.132265	0.0174939	cis
rs3777136	OID44277	SPINK6	-3.80471	0.000152617	0.019691	-0.118942	0.0312617	-0.132265	0.0174939	cis
rs3777135	OID44277	SPINK6	-3.80471	0.000152617	0.019691	-0.118942	0.0312617	-0.132265	0.0174939	cis
rs3777134	OID44277	SPINK6	-3.80471	0.000152617	0.019691	-0.118942	0.0312617	-0.132265	0.0174939	cis
rs3764928	OID44277	SPINK6	-3.80471	0.000152617	0.019691	-0.118942	0.0312617	-0.132265	0.0174939	cis
rs3764927	OID44277	SPINK6	-3.80471	0.000152617	0.019691	-0.118942	0.0312617	-0.132265	0.0174939	cis
rs3764926	OID44277	SPINK6	-3.80471	0.000152617	0.019691	-0.118942	0.0312617	-0.132265	0.0174939	cis
rs12518996	OID44277	SPINK6	-3.80471	0.000152617	0.019691	-0.118942	0.0312617	-0.132265	0.0174939	cis
rs11168026	OID44277	SPINK6	-3.80471	0.000152617	0.019691	-0.118942	0.0312617	-0.132265	0.0174939	cis
rs11743440	OID44277	SPINK6	-3.80471	0.000152617	0.019691	-0.118942	0.0312617	-0.132265	0.0174939	cis
rs11168027	OID44277	SPINK6	-3.80471	0.000152617	0.019691	-0.118942	0.0312617	-0.132265	0.0174939	cis
rs17704908	OID44277	SPINK6	-3.80471	0.000152617	0.019691	-0.118942	0.0312617	-0.132265	0.0174939	cis
rs33920397	OID44277	SPINK6	-3.80471	0.000152617	0.019691	-0.118942	0.0312617	-0.132265	0.0174939	cis
rs6882216	OID44277	SPINK6	-3.80471	0.000152617	0.019691	-0.118942	0.0312617	-0.132265	0.0174939	cis
rs6883868	OID44277	SPINK6	-3.80471	0.000152617	0.019691	-0.118942	0.0312617	-0.132265	0.0174939	cis
rs11364614	OID44277	SPINK6	-3.80471	0.000152617	0.019691	-0.118942	0.0312617	-0.132265	0.0174939	cis
rs6580524	OID44277	SPINK6	-3.80471	0.000152617	0.019691	-0.118942	0.0312617	-0.132265	0.0174939	cis
rs11168028	OID44277	SPINK6	-3.80471	0.000152617	0.019691	-0.118942	0.0312617	-0.132265	0.0174939	cis
rs11741387	OID44277	SPINK6	-3.80471	0.000152617	0.019691	-0.118942	0.0312617	-0.132265	0.0174939	cis
rs11741417	OID44277	SPINK6	-3.80471	0.000152617	0.019691	-0.118942	0.0312617	-0.132265	0.0174939	cis
rs11745592	OID44277	SPINK6	-3.80471	0.000152617	0.019691	-0.118942	0.0312617	-0.132265	0.0174939	cis
rs12521767	OID44277	SPINK6	-3.80471	0.000152617	0.019691	-0.118942	0.0312617	-0.132265	0.0174939	cis
rs6894572	OID44277	SPINK6	-3.80471	0.000152617	0.019691	-0.118942	0.0312617	-0.132265	0.0174939	cis
rs6875266	OID44277	SPINK6	-3.80471	0.000152617	0.019691	-0.118942	0.0312617	-0.132265	0.0174939	cis
rs1422994	OID44277	SPINK6	-3.80471	0.000152617	0.019691	-0.118942	0.0312617	-0.132265	0.0174939	cis
rs2052536	OID44277	SPINK6	-3.80471	0.000152617	0.019691	-0.118942	0.0312617	-0.132265	0.0174939	cis
rs2052535	OID44277	SPINK6	-3.80471	0.000152617	0.019691	-0.118942	0.0312617	-0.132265	0.0174939	cis
rs2052534	OID44277	SPINK6	-3.80471	0.000152617	0.019691	-0.118942	0.0312617	-0.132265	0.0174939	cis
rs3764930	OID44277	SPINK6	-3.80471	0.000152617	0.019691	-0.118942	0.0312617	-0.132265	0.0174939	cis
rs2112767	OID44277	SPINK6	-3.80471	0.000152617	0.019691	-0.118942	0.0312617	-0.132265	0.0174939	cis
rs11168029	OID44277	SPINK6	-3.80471	0.000152617	0.019691	-0.118942	0.0312617	-0.132265	0.0174939	cis
rs2303073	OID44277	SPINK6	-3.80471	0.000152617	0.019691	-0.118942	0.0312617	-0.132265	0.0174939	cis
rs2303072	OID44277	SPINK6	-3.80471	0.000152617	0.019691	-0.118942	0.0312617	-0.132265	0.0174939	cis
rs10515603	OID44277	SPINK6	-3.80471	0.000152617	0.019691	-0.118942	0.0312617	-0.132265	0.0174939	cis
rs3777130	OID44277	SPINK6	-3.80471	0.000152617	0.019691	-0.118942	0.0312617	-0.132265	0.0174939	cis
rs3777129	OID44277	SPINK6	-3.80471	0.000152617	0.019691	-0.118942	0.0312617	-0.132265	0.0174939	cis
rs10041981	OID44277	SPINK6	-3.80471	0.000152617	0.019691	-0.118942	0.0312617	-0.132265	0.0174939	cis
rs3756690	OID44277	SPINK6	-3.80471	0.000152617	0.019691	-0.118942	0.0312617	-0.132265	0.0174939	cis
rs3756689	OID44277	SPINK6	-3.80471	0.000152617	0.019691	-0.118942	0.0312617	-0.132265	0.0174939	cis
rs2112765	OID44277	SPINK6	-3.80471	0.000152617	0.019691	-0.118942	0.0312617	-0.132265	0.0174939	cis
rs2161434	OID44277	SPINK6	-3.80471	0.000152617	0.019691	-0.118942	0.0312617	-0.132265	0.0174939	cis
rs35948261	OID44277	SPINK6	-3.80471	0.000152617	0.019691	-0.118942	0.0312617	-0.132265	0.0174939	cis
rs34439552	OID44277	SPINK6	-3.80471	0.000152617	0.019691	-0.118942	0.0312617	-0.132265	0.0174939	cis
rs1155637	OID44277	SPINK6	-3.80471	0.000152617	0.019691	-0.118942	0.0312617	-0.132265	0.0174939	cis
rs1155636	OID44277	SPINK6	-3.80471	0.000152617	0.019691	-0.118942	0.0312617	-0.132265	0.0174939	cis
rs12187820	OID44277	SPINK6	-3.80471	0.000152617	0.019691	-0.118942	0.0312617	-0.132265	0.0174939	cis
rs28627452	OID44277	SPINK6	-3.80471	0.000152617	0.019691	-0.118942	0.0312617	-0.132265	0.0174939	cis
rs11168030	OID44277	SPINK6	-3.80471	0.000152617	0.019691	-0.118942	0.0312617	-0.132265	0.0174939	cis
rs6895434	OID44277	SPINK6	-3.80471	0.000152617	0.019691	-0.118942	0.0312617	-0.132265	0.0174939	cis
rs2400478	OID44277	SPINK6	-3.80471	0.000152617	0.019691	-0.118942	0.0312617	-0.132265	0.0174939	cis
chr5_148131753_T_TA	OID44277	SPINK6	-3.80471	0.000152617	0.019691	-0.118942	0.0312617	-0.132265	0.0174939	cis
rs2400477	OID44277	SPINK6	-3.80471	0.000152617	0.019691	-0.118942	0.0312617	-0.132265	0.0174939	cis
rs11168031	OID44277	SPINK6	-3.80471	0.000152617	0.019691	-0.118942	0.0312617	-0.132265	0.0174939	cis
rs11168032	OID44277	SPINK6	-3.80471	0.000152617	0.019691	-0.118942	0.0312617	-0.132265	0.0174939	cis
rs12654179	OID44277	SPINK6	-3.80471	0.000152617	0.019691	-0.118942	0.0312617	-0.132265	0.0174939	cis
rs10515602	OID44277	SPINK6	-3.80471	0.000152617	0.019691	-0.118942	0.0312617	-0.132265	0.0174939	cis
rs11168033	OID44277	SPINK6	-3.80471	0.000152617	0.019691	-0.118942	0.0312617	-0.132265	0.0174939	cis
rs6873836	OID44277	SPINK6	-3.80471	0.000152617	0.019691	-0.118942	0.0312617	-0.132265	0.0174939	cis
rs150236688	OID45392	OSMR	3.80471	0.000152618	0.019691	0.104428	0.0274471	0.132265	0.0174939	cis
rs4841949	OID45360	FCN1	3.80471	0.000152619	0.019691	0.144872	0.038077	0.132265	0.0174939	cis
rs10776915	OID45360	FCN1	3.80471	0.000152619	0.019691	0.144872	0.038077	0.132265	0.0174939	cis
rs7039567	OID45360	FCN1	3.80471	0.000152619	0.019691	0.144872	0.038077	0.132265	0.0174939	cis
rs7021103	OID45360	FCN1	3.80471	0.000152619	0.019691	0.144872	0.038077	0.132265	0.0174939	cis
rs12132689	OID45049	CA6	-3.8047	0.00015262	0.0196911	-0.145709	0.038297	-0.132264	0.0174939	cis
rs34578565	OID44863	PPCDC	3.8047	0.000152626	0.0196917	0.0865671	0.0227527	0.132264	0.0174938	cis
rs117762497	OID40553	RBBP9	3.80467	0.000152643	0.0196938	1.42899	0.375588	0.132263	0.0174936	cis
rs117585461	OID41046	COL26A1	3.80465	0.000152651	0.0196948	0.465055	0.122233	0.132263	0.0174934	cis
rs75983717	OID43327	ADAM15	-3.80465	0.000152651	0.0196948	-0.0776574	0.0204112	-0.132263	0.0174934	cis
rs75610650	OID44430	ZP3	3.80463	0.000152663	0.0196962	1.2617	0.331622	0.132262	0.0174933	cis
rs192648471	OID45287	TNN	-3.80463	0.000152666	0.0196965	-0.364084	0.095695	-0.132262	0.0174932	cis
rs494231	OID44179	RET	3.80462	0.000152668	0.0196968	0.0628204	0.0165116	0.132262	0.0174932	cis
rs739494	OID42483	FXYD5	3.80462	0.000152672	0.0196969	0.199859	0.0525305	0.132262	0.0174931	cis
rs2003447	OID42483	FXYD5	3.80462	0.000152672	0.0196969	0.199859	0.0525305	0.132262	0.0174931	cis
rs8108355	OID42483	FXYD5	3.80462	0.000152672	0.0196969	0.199859	0.0525305	0.132262	0.0174931	cis
rs17602610	OID45251	SELE	-3.80457	0.000152701	0.0197007	-0.288144	0.0757364	-0.13226	0.0174927	cis
rs12275977	OID45106	DKK3	-3.80456	0.000152707	0.0197011	-0.126879	0.0333492	-0.13226	0.0174926	cis
rs12276019	OID45106	DKK3	-3.80456	0.000152707	0.0197011	-0.126879	0.0333492	-0.13226	0.0174926	cis
rs12289338	OID45106	DKK3	-3.80456	0.000152707	0.0197011	-0.126879	0.0333492	-0.13226	0.0174926	cis
rs12270025	OID45106	DKK3	-3.80456	0.000152707	0.0197011	-0.126879	0.0333492	-0.13226	0.0174926	cis
chr14_86111119_T_C	OID43720	FLRT2	3.80453	0.000152727	0.0197036	0.100002	0.0262849	0.132258	0.0174923	cis
rs2776271	OID40928	CBR3	-3.80448	0.000152759	0.0197077	-0.183864	0.0483282	-0.132257	0.0174918	cis
rs73072767	OID41827	SNRK	3.80445	0.000152776	0.0197098	1.05324	0.276844	0.132256	0.0174916	cis
rs73195828	OID43834	IFNGR2	3.80441	0.000152798	0.0197121	0.28073	0.0737906	0.132254	0.0174913	cis
rs139325104	OID43834	IFNGR2	3.80441	0.000152798	0.0197121	0.28073	0.0737906	0.132254	0.0174913	cis
rs73195833	OID43834	IFNGR2	3.80441	0.000152798	0.0197121	0.28073	0.0737906	0.132254	0.0174913	cis
rs4816457	OID43834	IFNGR2	3.80441	0.000152798	0.0197121	0.28073	0.0737906	0.132254	0.0174913	cis
rs4817570	OID43834	IFNGR2	3.80441	0.000152798	0.0197121	0.28073	0.0737906	0.132254	0.0174913	cis
rs16442	OID43834	IFNGR2	3.80441	0.000152798	0.0197121	0.28073	0.0737906	0.132254	0.0174913	cis
rs12070288	OID44775	MENT	3.80441	0.000152799	0.0197121	0.149056	0.0391798	0.132254	0.0174912	cis
rs955955	OID44775	MENT	3.80441	0.000152799	0.0197121	0.149056	0.0391798	0.132254	0.0174912	cis
rs11204765	OID44775	MENT	3.80441	0.000152799	0.0197121	0.149056	0.0391798	0.132254	0.0174912	cis
rs778582	OID44079	PCDHB15	-3.8044	0.000152803	0.0197125	-0.0955579	0.0251177	-0.132254	0.0174912	cis
rs13256429	OID40426	MTFR1	3.8044	0.000152805	0.0197128	0.304373	0.0800054	0.132254	0.0174911	cis
rs75381329	OID43449	CAPG	-3.80439	0.000152808	0.0197131	-0.276371	0.0726451	-0.132254	0.0174911	cis
rs178025	OID45012	VCAN	3.80439	0.000152813	0.0197135	0.0792468	0.0208304	0.132254	0.017491	cis
rs1299	OID45094	CSTB	3.80439	0.000152813	0.0197135	0.142819	0.0375407	0.132254	0.017491	cis
rs11188409	OID44972	TCTN3	3.80437	0.000152823	0.0197147	0.0832168	0.021874	0.132253	0.0174909	cis
rs11636178	OID41432	LTK	3.80436	0.000152831	0.0197154	0.147156	0.0386809	0.132253	0.0174908	cis
rs1648814	OID41432	LTK	3.80436	0.000152831	0.0197154	0.147156	0.0386809	0.132253	0.0174908	cis
rs34051765	OID41432	LTK	3.80436	0.000152831	0.0197154	0.147156	0.0386809	0.132253	0.0174908	cis
rs1704393	OID41432	LTK	3.80436	0.000152831	0.0197154	0.147156	0.0386809	0.132253	0.0174908	cis
rs34282406	OID41432	LTK	3.80436	0.000152831	0.0197154	0.147156	0.0386809	0.132253	0.0174908	cis
rs78610240	OID41347	ISL1	3.80435	0.000152833	0.0197156	0.306009	0.0804366	0.132252	0.0174907	cis
rs1037354	OID45355	F11	3.80434	0.00015284	0.0197163	0.08449	0.0222088	0.132252	0.0174906	cis
rs10791101	OID44440	ADAMTS8	-3.80434	0.000152841	0.0197163	-0.100096	0.026311	-0.132252	0.0174906	cis
rs12365680	OID44440	ADAMTS8	-3.80434	0.000152841	0.0197163	-0.100096	0.026311	-0.132252	0.0174906	cis
rs3829271	OID44440	ADAMTS8	-3.80434	0.000152841	0.0197163	-0.100096	0.026311	-0.132252	0.0174906	cis
rs78416496	OID44512	CD33	3.80431	0.000152857	0.0197179	0.547158	0.143826	0.132251	0.0174904	cis
rs147178669	OID44512	CD33	3.80431	0.000152857	0.0197179	0.547158	0.143826	0.132251	0.0174904	cis
rs141873740	OID44512	CD33	3.80431	0.000152857	0.0197179	0.547158	0.143826	0.132251	0.0174904	cis
rs117031966	OID44512	CD33	3.80431	0.000152857	0.0197179	0.547158	0.143826	0.132251	0.0174904	cis
rs74355924	OID44512	CD33	3.80431	0.000152857	0.0197179	0.547158	0.143826	0.132251	0.0174904	cis
rs142980885	OID44512	CD33	3.80431	0.000152857	0.0197179	0.547158	0.143826	0.132251	0.0174904	cis
rs58725048	OID43732	FUT8	3.80429	0.000152871	0.0197196	0.236414	0.0621441	0.13225	0.0174902	cis
rs72890325	OID43728	FRZB	3.80427	0.000152883	0.0197211	0.264798	0.0696053	0.13225	0.01749	cis
rs9968276	OID44653	FGFBP1	3.80427	0.000152884	0.0197212	0.0979656	0.0257515	0.13225	0.01749	cis
rs11870186	OID43489	CD300LF	-3.80427	0.000152885	0.0197212	-0.163679	0.0430251	-0.13225	0.01749	cis
rs114282251	OID41848	SPATA3	3.80425	0.000152894	0.0197222	0.286758	0.0753783	0.132249	0.0174898	cis
rs11206552	OID45211	PCSK9	3.80424	0.0001529	0.019723	0.19748	0.0519105	0.132249	0.0174897	cis
rs741764	OID44441	ADAMTSL5	-3.80423	0.000152907	0.0197237	-0.103797	0.0272847	-0.132248	0.0174896	cis
rs741765	OID44441	ADAMTSL5	-3.80423	0.000152907	0.0197237	-0.103797	0.0272847	-0.132248	0.0174896	cis
rs1172113	OID43548	CNTN2	3.8042	0.000152925	0.0197261	0.0986247	0.0259252	0.132247	0.0174893	cis
rs55971915	OID45422	TGOLN2	3.80417	0.000152942	0.0197277	0.288011	0.0757093	0.132246	0.0174891	cis
rs72840018	OID45422	TGOLN2	3.80417	0.000152942	0.0197277	0.288011	0.0757093	0.132246	0.0174891	cis
rs72840019	OID45422	TGOLN2	3.80417	0.000152942	0.0197277	0.288011	0.0757093	0.132246	0.0174891	cis
rs17712942	OID45422	TGOLN2	3.80417	0.000152942	0.0197277	0.288011	0.0757093	0.132246	0.0174891	cis
rs17713036	OID45422	TGOLN2	3.80417	0.000152942	0.0197277	0.288011	0.0757093	0.132246	0.0174891	cis
rs55936700	OID45422	TGOLN2	3.80417	0.000152942	0.0197277	0.288011	0.0757093	0.132246	0.0174891	cis
rs17713060	OID45422	TGOLN2	3.80417	0.000152942	0.0197277	0.288011	0.0757093	0.132246	0.0174891	cis
rs12362262	OID43384	ARHGEF12	-3.80416	0.000152948	0.0197284	-0.161403	0.0424279	-0.132246	0.017489	cis
rs7032586	OID44877	PTGR1	3.80413	0.00015297	0.0197312	0.170956	0.0449395	0.132245	0.0174887	cis
rs148483621	OID42448	FCGR2B	3.8041	0.000152985	0.0197329	0.520518	0.136831	0.132244	0.0174885	cis
rs180854462	OID42448	FCGR2B	3.8041	0.000152985	0.0197329	0.520518	0.136831	0.132244	0.0174885	cis
rs114771574	OID42448	FCGR2B	3.8041	0.000152985	0.0197329	0.520518	0.136831	0.132244	0.0174885	cis
rs12643691	OID42572	HPGDS	3.80409	0.000152995	0.0197341	0.178888	0.0470251	0.132243	0.0174883	cis
rs623768	OID43549	CNTNAP2	3.80408	0.000153	0.0197345	0.0943169	0.0247936	0.132243	0.0174882	cis
rs527338	OID43549	CNTNAP2	3.80408	0.000153	0.0197345	0.0943169	0.0247936	0.132243	0.0174882	cis
rs623305	OID43549	CNTNAP2	3.80408	0.000153	0.0197345	0.0943169	0.0247936	0.132243	0.0174882	cis
rs9801984	OID45105	DEFB1	-3.80407	0.000153003	0.0197348	-0.126556	0.0332685	-0.132243	0.0174882	cis
rs4552490	OID45314	ART3	-3.80406	0.000153012	0.0197359	-0.0795596	0.0209144	-0.132242	0.0174881	cis
rs12136644	OID43320	ACP6	-3.80401	0.00015304	0.0197394	-0.117995	0.0310184	-0.132241	0.0174876	cis
rs3846886	OID43966	MDGA1	-3.80399	0.000153052	0.0197408	-0.236506	0.0621731	-0.13224	0.0174875	cis
rs1245563	OID45239	PSAP	-3.80399	0.000153054	0.0197411	-0.0774676	0.0203648	-0.13224	0.0174874	cis
rs117496113	OID41528	NCKAP5L	3.80399	0.000153055	0.0197412	0.350787	0.0922157	0.13224	0.0174874	cis
rs11975127	OID42240	CD36	-3.80398	0.000153058	0.0197415	-0.163079	0.0428707	-0.13224	0.0174874	cis
rs3861751	OID45049	CA6	-3.80397	0.000153063	0.019742	-0.143559	0.0377391	-0.13224	0.0174873	cis
rs9934382	OID45293	UMOD	3.80396	0.000153075	0.0197434	0.129535	0.0340526	0.132239	0.0174871	cis
rs4815850	OID44537	CHGB	3.80395	0.000153078	0.0197438	0.234917	0.0617562	0.132239	0.0174871	cis
rs12808148	OID45187	MMP3	3.80395	0.00015308	0.0197439	0.170225	0.0447497	0.132239	0.017487	cis
rs66880560	OID40750	ZWILCH	-3.80395	0.000153081	0.0197439	-0.813921	0.213968	-0.132239	0.017487	cis
rs2281093	OID41954	TRIOBP	3.80393	0.000153092	0.0197453	0.395074	0.103859	0.132238	0.0174869	cis
rs2281094	OID41954	TRIOBP	3.80393	0.000153092	0.0197453	0.395074	0.103859	0.132238	0.0174869	cis
rs200352226	OID42571	HPCAL4	-3.80392	0.000153096	0.0197457	-0.632888	0.166378	-0.132238	0.0174868	cis
rs116043605	OID43124	SPIRE2	-3.80391	0.000153101	0.0197462	-0.831831	0.218678	-0.132237	0.0174867	cis
rs72805563	OID43124	SPIRE2	-3.80391	0.000153101	0.0197462	-0.831831	0.218678	-0.132237	0.0174867	cis
rs138327813	OID45272	SUSD2	3.8039	0.000153109	0.019747	0.278295	0.0731605	0.132237	0.0174866	cis
rs76483560	OID43335	ADGRB3	3.80389	0.000153111	0.019747	0.0950123	0.0249776	0.132237	0.0174866	cis
rs11961580	OID43335	ADGRB3	3.80389	0.000153111	0.019747	0.0950123	0.0249776	0.132237	0.0174866	cis
rs6916553	OID43335	ADGRB3	3.80389	0.000153111	0.019747	0.0950123	0.0249776	0.132237	0.0174866	cis
rs6922588	OID43335	ADGRB3	3.80389	0.000153111	0.019747	0.0950123	0.0249776	0.132237	0.0174866	cis
rs13201653	OID43335	ADGRB3	3.80389	0.000153111	0.019747	0.0950123	0.0249776	0.132237	0.0174866	cis
rs9454754	OID43335	ADGRB3	3.80389	0.000153111	0.019747	0.0950123	0.0249776	0.132237	0.0174866	cis
rs76624186	OID44511	CD300C	-3.80387	0.000153129	0.0197486	-0.19679	0.0517341	-0.132236	0.0174863	cis
rs9917316	OID45243	QPCT	3.80386	0.00015313	0.0197486	0.0748745	0.0196838	0.132236	0.0174863	cis
rs2110986	OID45243	QPCT	3.80386	0.00015313	0.0197486	0.0748745	0.0196838	0.132236	0.0174863	cis
rs2075226	OID45243	QPCT	3.80386	0.00015313	0.0197486	0.0748745	0.0196838	0.132236	0.0174863	cis
rs2072534	OID45243	QPCT	3.80386	0.00015313	0.0197486	0.0748745	0.0196838	0.132236	0.0174863	cis
rs2072533	OID45243	QPCT	3.80386	0.00015313	0.0197486	0.0748745	0.0196838	0.132236	0.0174863	cis
rs61623317	OID45243	QPCT	3.80386	0.00015313	0.0197486	0.0748745	0.0196838	0.132236	0.0174863	cis
rs55700228	OID45243	QPCT	3.80386	0.00015313	0.0197486	0.0748745	0.0196838	0.132236	0.0174863	cis
rs3770788	OID45243	QPCT	3.80386	0.00015313	0.0197486	0.0748745	0.0196838	0.132236	0.0174863	cis
rs34392255	OID45243	QPCT	3.80386	0.00015313	0.0197486	0.0748745	0.0196838	0.132236	0.0174863	cis
rs57670037	OID45243	QPCT	3.80386	0.00015313	0.0197486	0.0748745	0.0196838	0.132236	0.0174863	cis
rs17427599	OID43805	HLA-DRA	3.80385	0.000153136	0.0197493	0.264221	0.0694614	0.132235	0.0174862	cis
rs38627	OID44430	ZP3	3.80385	0.00015314	0.0197497	0.780412	0.205164	0.132235	0.0174862	cis
rs2902810	OID44225	SEMA6C	-3.80384	0.000153146	0.0197504	-0.14016	0.0368471	-0.132235	0.0174861	cis
rs3034000	OID44225	SEMA6C	-3.80384	0.000153146	0.0197504	-0.14016	0.0368471	-0.132235	0.0174861	cis
rs7315597	OID43538	CLEC7A	-3.80384	0.000153147	0.0197504	-0.215754	0.0567201	-0.132235	0.0174861	cis
rs4737438	OID44844	PENK	-3.80383	0.000153153	0.0197511	-0.0880789	0.0231554	-0.132234	0.017486	cis
rs142909041	OID44994	TP53I3	3.80382	0.000153157	0.0197515	0.374829	0.0985402	0.132234	0.0174859	cis
rs9293917	OID45056	CD109	-3.80381	0.000153162	0.019752	-0.074056	0.0194689	-0.132234	0.0174858	cis
rs7713062	OID42117	ANKRA2	-3.80377	0.000153184	0.0197548	-0.229491	0.0603324	-0.132233	0.0174855	cis
rs34014701	OID42117	ANKRA2	-3.80377	0.000153184	0.0197548	-0.229491	0.0603324	-0.132233	0.0174855	cis
rs146801275	OID44276	SPINK4	-3.80376	0.000153192	0.0197557	-0.685822	0.180301	-0.132232	0.0174854	cis
rs34547896	OID42420	EPHX2	-3.80376	0.000153194	0.0197559	-0.416549	0.10951	-0.132232	0.0174854	cis
rs117558728	OID44073	PALM3	-3.80374	0.000153206	0.0197574	-0.870454	0.228842	-0.132232	0.0174852	cis
rs9659043	OID43866	INSL5	-3.80372	0.000153219	0.019759	-0.232664	0.0611674	-0.132231	0.017485	cis
rs180930066	OID45289	TREH	-3.80371	0.000153221	0.0197591	-0.6951	0.182742	-0.132231	0.017485	cis
rs76902030	OID44582	CTSS	3.80371	0.000153221	0.0197591	0.0733189	0.0192756	0.132231	0.0174849	cis
rs10693039	OID45175	LGALS3	3.80371	0.000153223	0.0197593	0.118348	0.0311138	0.132231	0.0174849	cis
rs2005263	OID43579	CTSH	3.80369	0.000153235	0.0197607	0.19215	0.0505166	0.13223	0.0174847	cis
rs7693299	OID45102	CYTL1	3.80368	0.000153242	0.0197615	0.16497	0.0433711	0.13223	0.0174846	cis
rs4801860	OID44934	SIGLEC7	3.80367	0.000153249	0.0197624	0.0827999	0.0217684	0.132229	0.0174845	cis
rs1860444	OID42839	NME1	3.80366	0.000153251	0.0197626	0.220912	0.0580787	0.132229	0.0174845	cis
rs2606147	OID41939	TMOD2	3.8036	0.000153291	0.0197675	0.175819	0.0462243	0.132227	0.0174839	cis
rs77027527	OID44132	PSCA	-3.8036	0.000153293	0.0197675	-1.35304	0.355726	-0.132227	0.0174839	cis
rs584626	OID45211	PCSK9	-3.80359	0.000153294	0.0197675	-0.148218	0.0389678	-0.132227	0.0174839	cis
rs585131	OID45211	PCSK9	-3.80359	0.000153294	0.0197675	-0.148218	0.0389678	-0.132227	0.0174839	cis
rs540796	OID45211	PCSK9	-3.80359	0.000153294	0.0197675	-0.148218	0.0389678	-0.132227	0.0174839	cis
rs562556	OID45211	PCSK9	-3.80359	0.000153294	0.0197675	-0.148218	0.0389678	-0.132227	0.0174839	cis
rs602705	OID45211	PCSK9	-3.80359	0.000153294	0.0197675	-0.148218	0.0389678	-0.132227	0.0174839	cis
rs631220	OID45211	PCSK9	-3.80359	0.000153294	0.0197675	-0.148218	0.0389678	-0.132227	0.0174839	cis
rs6842493	OID43831	IDUA	-3.80357	0.000153308	0.0197692	-0.137318	0.0361025	-0.132226	0.0174837	cis
rs186190277	OID43497	CD7	3.80357	0.000153311	0.0197696	0.510862	0.134311	0.132226	0.0174836	cis
rs1405022	OID45500	TF	-3.80356	0.000153316	0.01977	-0.0847788	0.0222893	-0.132225	0.0174835	cis
rs8177289	OID45500	TF	-3.80356	0.000153316	0.01977	-0.0847788	0.0222893	-0.132225	0.0174835	cis
rs2715634	OID45500	TF	-3.80356	0.000153316	0.01977	-0.0847788	0.0222893	-0.132225	0.0174835	cis
rs1668572	OID41432	LTK	3.80355	0.000153319	0.0197702	0.108982	0.0286526	0.132225	0.0174835	cis
rs1704348	OID41432	LTK	3.80355	0.000153319	0.0197702	0.108982	0.0286526	0.132225	0.0174835	cis
rs1668578	OID41432	LTK	3.80355	0.000153319	0.0197702	0.108982	0.0286526	0.132225	0.0174835	cis
rs11056665	OID43535	CLEC4C	3.80354	0.00015333	0.0197712	0.124706	0.0327867	0.132225	0.0174833	cis
rs4883463	OID43535	CLEC4C	3.80354	0.00015333	0.0197712	0.124706	0.0327867	0.132225	0.0174833	cis
rs10846240	OID43535	CLEC4C	3.80354	0.00015333	0.0197712	0.124706	0.0327867	0.132225	0.0174833	cis
rs11614793	OID43535	CLEC4C	3.80354	0.00015333	0.0197712	0.124706	0.0327867	0.132225	0.0174833	cis
rs10846243	OID43535	CLEC4C	3.80354	0.00015333	0.0197712	0.124706	0.0327867	0.132225	0.0174833	cis
rs34760754	OID45346	CTBS	3.8035	0.000153352	0.019774	0.0898322	0.0236183	0.132223	0.017483	cis
rs657636	OID43583	CX3CL1	-3.80349	0.000153359	0.0197746	-0.111149	0.0292228	-0.132223	0.0174829	cis
rs624283	OID43583	CX3CL1	-3.80349	0.000153359	0.0197746	-0.111149	0.0292228	-0.132223	0.0174829	cis
rs427956	OID43583	CX3CL1	-3.80349	0.000153359	0.0197746	-0.111149	0.0292228	-0.132223	0.0174829	cis
rs392596	OID43583	CX3CL1	-3.80349	0.000153359	0.0197746	-0.111149	0.0292228	-0.132223	0.0174829	cis
rs7231312	OID45337	CNDP1	-3.80348	0.000153361	0.0197747	-0.180407	0.0474319	-0.132223	0.0174829	cis
rs7904498	OID43885	KAZALD1	3.80348	0.000153365	0.0197751	0.244755	0.0643504	0.132223	0.0174828	cis
rs10748805	OID43885	KAZALD1	3.80348	0.000153365	0.0197751	0.244755	0.0643504	0.132223	0.0174828	cis
rs4330937	OID45358	FCGR2A	3.80348	0.000153366	0.0197752	0.146678	0.0385641	0.132223	0.0174828	cis
rs78579929	OID44176	RECK	-3.80347	0.000153372	0.0197759	-0.209231	0.0550106	-0.132222	0.0174827	cis
rs2905333	OID44692	GPNMB	3.80345	0.000153379	0.0197767	0.0617475	0.0162346	0.132222	0.0174826	cis
rs3794989	OID45481	PGLYRP2	-3.80345	0.000153383	0.0197769	-0.0974324	0.0256169	-0.132222	0.0174825	cis
rs74653358	OID45481	PGLYRP2	-3.80345	0.000153383	0.0197769	-0.0974324	0.0256169	-0.132222	0.0174825	cis
rs71334783	OID45481	PGLYRP2	-3.80345	0.000153383	0.0197769	-0.0974324	0.0256169	-0.132222	0.0174825	cis
rs3764562	OID45481	PGLYRP2	-3.80345	0.000153383	0.0197769	-0.0974324	0.0256169	-0.132222	0.0174825	cis
rs200917333	OID45446	C4B	-3.8034	0.000153414	0.0197805	-0.265257	0.0697422	-0.13222	0.0174821	cis
rs114349958	OID45446	C4B	-3.8034	0.000153414	0.0197805	-0.265257	0.0697422	-0.13222	0.0174821	cis
rs116212553	OID45446	C4B	-3.8034	0.000153414	0.0197805	-0.265257	0.0697422	-0.13222	0.0174821	cis
rs146894983	OID45446	C4B	-3.8034	0.000153414	0.0197805	-0.265257	0.0697422	-0.13222	0.0174821	cis
rs57952004	OID45446	C4B	-3.8034	0.000153414	0.0197805	-0.265257	0.0697422	-0.13222	0.0174821	cis
rs4921500	OID43843	IL12B	-3.80338	0.000153422	0.0197814	-0.198967	0.0523132	-0.132219	0.017482	cis
rs5760687	OID43784	GSTT2B	-3.80336	0.000153434	0.0197829	-0.339532	0.0892716	-0.132219	0.0174818	cis
rs6695965	OID43320	ACP6	3.80336	0.000153438	0.0197834	0.172627	0.0453882	0.132218	0.0174817	cis
rs2244804	OID44886	QDPR	3.80336	0.000153439	0.0197834	0.10199	0.0268157	0.132218	0.0174817	cis
rs771547888	OID45190	MSMB	3.80335	0.000153445	0.0197842	0.726953	0.191135	0.132218	0.0174816	cis
rs2744432	OID44757	LRP11	-3.80334	0.000153446	0.0197842	-0.102123	0.0268508	-0.132218	0.0174816	cis
rs2145330381	OID45481	PGLYRP2	3.80334	0.000153448	0.0197844	0.107256	0.0282006	0.132218	0.0174816	cis
rs12025758	OID45287	TNN	-3.80333	0.000153453	0.0197849	-0.105111	0.0276364	-0.132218	0.0174815	cis
rs73232546	OID45399	PON1	3.80333	0.000153456	0.0197852	0.0896686	0.0235764	0.132218	0.0174815	cis
rs1035829	OID45178	LILRB5	-3.80333	0.000153458	0.0197854	-0.174182	0.0457973	-0.132217	0.0174814	cis
rs12019380	OID45036	ASAH1	3.80331	0.000153466	0.0197864	0.179699	0.0472479	0.132217	0.0174813	cis
rs682202	OID43261	UBL4B	-3.80331	0.000153469	0.0197866	-0.262297	0.0689656	-0.132217	0.0174813	cis
rs683609	OID43261	UBL4B	-3.80331	0.000153469	0.0197866	-0.262297	0.0689656	-0.132217	0.0174813	cis
rs8114336	OID41575	OSER1	-3.8033	0.000153476	0.0197872	-0.481224	0.126528	-0.132216	0.0174812	cis
rs932415	OID41575	OSER1	-3.8033	0.000153476	0.0197872	-0.481224	0.126528	-0.132216	0.0174812	cis
rs6130523	OID41575	OSER1	-3.8033	0.000153476	0.0197872	-0.481224	0.126528	-0.132216	0.0174812	cis
rs12450598	OID45019	WFIKKN2	3.80329	0.000153478	0.0197875	0.101387	0.0266578	0.132216	0.0174811	cis
rs903151445	OID43804	HLA-A	3.80328	0.000153486	0.0197879	0.498602	0.131098	0.132216	0.017481	cis
rs72822553	OID44972	TCTN3	3.80328	0.000153488	0.0197879	0.176124	0.0463086	0.132216	0.017481	cis
rs34969841	OID44972	TCTN3	3.80328	0.000153488	0.0197879	0.176124	0.0463086	0.132216	0.017481	cis
rs34258576	OID44972	TCTN3	3.80328	0.000153488	0.0197879	0.176124	0.0463086	0.132216	0.017481	cis
rs67008126	OID44972	TCTN3	3.80328	0.000153488	0.0197879	0.176124	0.0463086	0.132216	0.017481	cis
rs35892931	OID44972	TCTN3	3.80328	0.000153488	0.0197879	0.176124	0.0463086	0.132216	0.017481	cis
rs200178451	OID44972	TCTN3	3.80328	0.000153488	0.0197879	0.176124	0.0463086	0.132216	0.017481	cis
rs200440325	OID44972	TCTN3	3.80328	0.000153488	0.0197879	0.176124	0.0463086	0.132216	0.017481	cis
rs35265356	OID44972	TCTN3	3.80328	0.000153488	0.0197879	0.176124	0.0463086	0.132216	0.017481	cis
rs6747446	OID45243	QPCT	3.80327	0.000153492	0.0197879	0.0859229	0.0225919	0.132215	0.0174809	cis
rs6722383	OID45243	QPCT	3.80327	0.000153492	0.0197879	0.0859229	0.0225919	0.132215	0.0174809	cis
rs11299890	OID45243	QPCT	3.80327	0.000153492	0.0197879	0.0859229	0.0225919	0.132215	0.0174809	cis
rs6708973	OID45243	QPCT	3.80327	0.000153492	0.0197879	0.0859229	0.0225919	0.132215	0.0174809	cis
rs11885155	OID45243	QPCT	3.80327	0.000153492	0.0197879	0.0859229	0.0225919	0.132215	0.0174809	cis
rs62134998	OID45243	QPCT	3.80327	0.000153492	0.0197879	0.0859229	0.0225919	0.132215	0.0174809	cis
rs4670675	OID45243	QPCT	3.80327	0.000153492	0.0197879	0.0859229	0.0225919	0.132215	0.0174809	cis
rs11686193	OID45243	QPCT	3.80327	0.000153492	0.0197879	0.0859229	0.0225919	0.132215	0.0174809	cis
rs6742281	OID45243	QPCT	3.80327	0.000153492	0.0197879	0.0859229	0.0225919	0.132215	0.0174809	cis
rs9472714	OID42299	CLIC5	3.80326	0.000153498	0.0197885	0.17216	0.0452665	0.132215	0.0174808	cis
rs3781546	OID44859	PNLIPRP2	-3.80325	0.000153504	0.0197892	-0.71514	0.188034	-0.132215	0.0174807	cis
rs3781547	OID44859	PNLIPRP2	-3.80325	0.000153504	0.0197892	-0.71514	0.188034	-0.132215	0.0174807	cis
rs181215936	OID45043	BLMH	-3.80323	0.000153514	0.0197904	-0.314991	0.0828218	-0.132214	0.0174806	cis
rs11621865	OID43787	GZMB	-3.80321	0.000153525	0.0197918	-0.0993367	0.0261191	-0.132214	0.0174804	cis
rs202491	OID41806	SIRPG	3.80321	0.000153527	0.0197919	0.140468	0.0369341	0.132214	0.0174804	cis
rs9320009	OID44340	TNFRSF11A	3.80317	0.000153552	0.0197943	0.237156	0.0623574	0.132212	0.01748	cis
rs911143	OID44829	OXT	-3.80317	0.000153552	0.0197943	-0.290215	0.0763086	-0.132212	0.01748	cis
rs1178031	OID44829	OXT	-3.80317	0.000153552	0.0197943	-0.290215	0.0763086	-0.132212	0.01748	cis
rs1178015	OID44829	OXT	-3.80317	0.000153552	0.0197943	-0.290215	0.0763086	-0.132212	0.01748	cis
rs1178016	OID44829	OXT	-3.80317	0.000153552	0.0197943	-0.290215	0.0763086	-0.132212	0.01748	cis
rs1178017	OID44829	OXT	-3.80317	0.000153552	0.0197943	-0.290215	0.0763086	-0.132212	0.01748	cis
rs490705	OID44829	OXT	-3.80317	0.000153552	0.0197943	-0.290215	0.0763086	-0.132212	0.01748	cis
rs631439	OID44829	OXT	-3.80317	0.000153552	0.0197943	-0.290215	0.0763086	-0.132212	0.01748	cis
rs2422837	OID44829	OXT	-3.80317	0.000153552	0.0197943	-0.290215	0.0763086	-0.132212	0.01748	cis
rs6051531	OID44829	OXT	-3.80317	0.000153552	0.0197943	-0.290215	0.0763086	-0.132212	0.01748	cis
rs6051533	OID44829	OXT	-3.80317	0.000153552	0.0197943	-0.290215	0.0763086	-0.132212	0.01748	cis
rs1178054	OID44829	OXT	-3.80317	0.000153552	0.0197943	-0.290215	0.0763086	-0.132212	0.01748	cis
rs11771960	OID44682	GIMAP7	-3.80317	0.000153553	0.0197943	-0.11911	0.0313187	-0.132212	0.01748	cis
rs117726488	OID45078	CNTN1	-3.80316	0.000153555	0.0197946	-0.182045	0.0478668	-0.132212	0.01748	cis
rs7256375	OID43909	LAIR2	3.80316	0.000153557	0.0197947	0.221744	0.0583053	0.132212	0.01748	cis
rs11723836	OID45467	GC	-3.80316	0.000153561	0.019795	-0.150341	0.0395305	-0.132212	0.0174799	cis
rs9802950	OID42413	ENTPD2	3.80315	0.000153563	0.019795	0.150442	0.0395572	0.132211	0.0174799	cis
rs9802576	OID42413	ENTPD2	3.80315	0.000153563	0.019795	0.150442	0.0395572	0.132211	0.0174799	cis
rs9696356	OID42413	ENTPD2	3.80315	0.000153563	0.019795	0.150442	0.0395572	0.132211	0.0174799	cis
rs9695981	OID42413	ENTPD2	3.80315	0.000153563	0.019795	0.150442	0.0395572	0.132211	0.0174799	cis
rs28455716	OID42413	ENTPD2	3.80315	0.000153563	0.019795	0.150442	0.0395572	0.132211	0.0174799	cis
rs28637219	OID42413	ENTPD2	3.80315	0.000153563	0.019795	0.150442	0.0395572	0.132211	0.0174799	cis
rs6951410	OID44546	CLEC5A	-3.80313	0.000153574	0.0197963	-0.0839974	0.0220864	-0.132211	0.0174797	cis
rs7952416	OID43274	USP47	3.80311	0.000153587	0.0197979	1.38541	0.364284	0.13221	0.0174795	cis
rs11918289	OID45303	AHSG	3.8031	0.000153592	0.019798	0.0773633	0.0203421	0.13221	0.0174794	cis
rs35853604	OID45303	AHSG	3.8031	0.000153592	0.019798	0.0773633	0.0203421	0.13221	0.0174794	cis
rs56083300	OID45303	AHSG	3.8031	0.000153592	0.019798	0.0773633	0.0203421	0.13221	0.0174794	cis
rs11704034	OID43556	COMT	-3.8031	0.000153593	0.019798	-0.219857	0.0578099	-0.13221	0.0174794	cis
rs9605069	OID43556	COMT	-3.8031	0.000153593	0.019798	-0.219857	0.0578099	-0.13221	0.0174794	cis
rs11705346	OID43556	COMT	-3.8031	0.000153593	0.019798	-0.219857	0.0578099	-0.13221	0.0174794	cis
rs7286804	OID43556	COMT	-3.8031	0.000153593	0.019798	-0.219857	0.0578099	-0.13221	0.0174794	cis
rs9606262	OID43556	COMT	-3.8031	0.000153593	0.019798	-0.219857	0.0578099	-0.13221	0.0174794	cis
rs113521702	OID43556	COMT	-3.8031	0.000153593	0.019798	-0.219857	0.0578099	-0.13221	0.0174794	cis
rs16923518	OID41210	FHIP1B	3.80309	0.000153598	0.0197986	0.43256	0.113739	0.132209	0.0174794	cis
chr6_32484729_C_T	OID45446	C4B	-3.80309	0.000153603	0.0197991	-0.171357	0.0450575	-0.132209	0.0174793	cis
rs13086121	OID41148	EFCC1	-3.80307	0.000153612	0.0197998	-0.206124	0.0541992	-0.132209	0.0174791	cis
rs75700820	OID43870	IRAG2	-3.80305	0.000153624	0.0197998	-0.20635	0.0542592	-0.132208	0.017479	cis
rs76474389	OID43870	IRAG2	-3.80305	0.000153624	0.0197998	-0.20635	0.0542592	-0.132208	0.017479	cis
rs74426171	OID43870	IRAG2	-3.80305	0.000153624	0.0197998	-0.20635	0.0542592	-0.132208	0.017479	cis
rs79814278	OID43870	IRAG2	-3.80305	0.000153624	0.0197998	-0.20635	0.0542592	-0.132208	0.017479	cis
rs76991545	OID43870	IRAG2	-3.80305	0.000153624	0.0197998	-0.20635	0.0542592	-0.132208	0.017479	cis
rs74385398	OID43870	IRAG2	-3.80305	0.000153624	0.0197998	-0.20635	0.0542592	-0.132208	0.017479	cis
rs148933082	OID43870	IRAG2	-3.80305	0.000153624	0.0197998	-0.20635	0.0542592	-0.132208	0.017479	cis
rs142685511	OID43870	IRAG2	-3.80305	0.000153624	0.0197998	-0.20635	0.0542592	-0.132208	0.017479	cis
rs61391424	OID43870	IRAG2	-3.80305	0.000153624	0.0197998	-0.20635	0.0542592	-0.132208	0.017479	cis
rs115435879	OID43870	IRAG2	-3.80305	0.000153624	0.0197998	-0.20635	0.0542592	-0.132208	0.017479	cis
rs78786530	OID43870	IRAG2	-3.80305	0.000153624	0.0197998	-0.20635	0.0542592	-0.132208	0.017479	cis
rs55746605	OID43870	IRAG2	-3.80305	0.000153624	0.0197998	-0.20635	0.0542592	-0.132208	0.017479	cis
rs76414996	OID43870	IRAG2	-3.80305	0.000153624	0.0197998	-0.20635	0.0542592	-0.132208	0.017479	cis
rs117573571	OID43870	IRAG2	-3.80305	0.000153624	0.0197998	-0.20635	0.0542592	-0.132208	0.017479	cis
rs60110571	OID43870	IRAG2	-3.80305	0.000153624	0.0197998	-0.20635	0.0542592	-0.132208	0.017479	cis
rs140009103	OID43870	IRAG2	-3.80305	0.000153624	0.0197998	-0.20635	0.0542592	-0.132208	0.017479	cis
rs79513344	OID43870	IRAG2	-3.80305	0.000153624	0.0197998	-0.20635	0.0542592	-0.132208	0.017479	cis
rs59466435	OID43870	IRAG2	-3.80305	0.000153624	0.0197998	-0.20635	0.0542592	-0.132208	0.017479	cis
rs114701764	OID43870	IRAG2	-3.80305	0.000153624	0.0197998	-0.20635	0.0542592	-0.132208	0.017479	cis
rs143867284	OID43870	IRAG2	-3.80305	0.000153624	0.0197998	-0.20635	0.0542592	-0.132208	0.017479	cis
chr12_25176097_C_CA	OID43870	IRAG2	-3.80305	0.000153624	0.0197998	-0.20635	0.0542592	-0.132208	0.017479	cis
chr12_25178330_A_AT	OID43870	IRAG2	-3.80305	0.000153624	0.0197998	-0.20635	0.0542592	-0.132208	0.017479	cis
rs61501848	OID43870	IRAG2	-3.80305	0.000153624	0.0197998	-0.20635	0.0542592	-0.132208	0.017479	cis
rs201492597	OID43870	IRAG2	-3.80305	0.000153624	0.0197998	-0.20635	0.0542592	-0.132208	0.017479	cis
rs149555435	OID43870	IRAG2	-3.80305	0.000153624	0.0197998	-0.20635	0.0542592	-0.132208	0.017479	cis
chr16_89748410_T_G	OID44524	CDH15	-3.80304	0.000153633	0.0198007	-0.140524	0.0369505	-0.132208	0.0174788	cis
rs7205518	OID44524	CDH15	-3.80304	0.000153633	0.0198007	-0.140524	0.0369505	-0.132208	0.0174788	cis
rs7206120	OID44524	CDH15	-3.80304	0.000153633	0.0198007	-0.140524	0.0369505	-0.132208	0.0174788	cis
rs112160979	OID45461	F12	3.80304	0.000153634	0.0198008	0.516565	0.13583	0.132208	0.0174788	cis
rs199991372	OID45461	F12	-3.80303	0.000153637	0.019801	-0.162757	0.0427966	-0.132207	0.0174788	cis
rs150050666	OID45461	F12	-3.80303	0.000153637	0.019801	-0.162757	0.0427966	-0.132207	0.0174788	cis
rs368337628	OID45461	F12	-3.80303	0.000153637	0.019801	-0.162757	0.0427966	-0.132207	0.0174788	cis
rs59531061	OID40488	PARP4	3.80303	0.000153639	0.0198012	0.204971	0.0538968	0.132207	0.0174787	cis
rs163312	OID42933	PPP1R2B	-3.80301	0.00015365	0.0198024	-0.220365	0.0579448	-0.132207	0.0174786	cis
rs163309	OID42933	PPP1R2B	-3.80301	0.00015365	0.0198024	-0.220365	0.0579448	-0.132207	0.0174786	cis
rs61783467	OID45049	CA6	-3.80301	0.000153651	0.0198024	-0.485324	0.127616	-0.132207	0.0174786	cis
rs4777121	OID44952	SPESP1	3.80298	0.00015367	0.0198043	0.150243	0.0395066	0.132205	0.0174783	cis
rs4777122	OID44952	SPESP1	3.80298	0.00015367	0.0198043	0.150243	0.0395066	0.132205	0.0174783	cis
rs7173098	OID44952	SPESP1	3.80298	0.00015367	0.0198043	0.150243	0.0395066	0.132205	0.0174783	cis
rs8024701	OID44952	SPESP1	3.80298	0.00015367	0.0198043	0.150243	0.0395066	0.132205	0.0174783	cis
rs4776432	OID44952	SPESP1	3.80298	0.00015367	0.0198043	0.150243	0.0395066	0.132205	0.0174783	cis
rs12440696	OID44952	SPESP1	3.80298	0.00015367	0.0198043	0.150243	0.0395066	0.132205	0.0174783	cis
rs1553250	OID44952	SPESP1	3.80298	0.00015367	0.0198043	0.150243	0.0395066	0.132205	0.0174783	cis
rs1553251	OID44952	SPESP1	3.80298	0.00015367	0.0198043	0.150243	0.0395066	0.132205	0.0174783	cis
rs10851800	OID44952	SPESP1	3.80298	0.00015367	0.0198043	0.150243	0.0395066	0.132205	0.0174783	cis
rs78553799	OID43079	SIGLEC15	3.80297	0.000153675	0.0198048	0.689163	0.181217	0.132205	0.0174782	cis
rs666134	OID44520	CD80	3.80296	0.000153681	0.0198055	0.100569	0.0264449	0.132205	0.0174781	cis
rs7957840	OID44366	TSPAN8	3.80293	0.000153697	0.0198075	0.244535	0.0643016	0.132204	0.0174779	cis
rs73054869	OID45258	SIGLEC5	-3.80292	0.000153703	0.0198081	-0.578163	0.152031	-0.132204	0.0174778	cis
rs11086978	OID44278	SPINT3	-3.80292	0.000153707	0.0198087	-0.193669	0.0509265	-0.132203	0.0174777	cis
rs477895	OID40957	CCDC88B	3.80291	0.000153713	0.019809	0.230415	0.0605891	0.132203	0.0174777	cis
rs34292685	OID40957	CCDC88B	-3.80291	0.000153713	0.019809	-0.230415	0.0605891	-0.132203	0.0174777	cis
rs2286614	OID40957	CCDC88B	-3.80291	0.000153713	0.019809	-0.230415	0.0605891	-0.132203	0.0174777	cis
rs66968227	OID40957	CCDC88B	-3.80291	0.000153713	0.019809	-0.230415	0.0605891	-0.132203	0.0174777	cis
rs41294396	OID40957	CCDC88B	-3.80291	0.000153713	0.019809	-0.230415	0.0605891	-0.132203	0.0174777	cis
rs7549876	OID45278	TIE1	3.80291	0.000153714	0.019809	0.0665304	0.0174946	0.132203	0.0174776	cis
rs2524058	OID43511	CDSN	3.8029	0.000153716	0.0198091	0.110427	0.0290376	0.132203	0.0174776	cis
rs2853923	OID43511	CDSN	3.8029	0.000153716	0.0198091	0.110427	0.0290376	0.132203	0.0174776	cis
rs66664674	OID42640	ITGB6	3.80289	0.000153723	0.0198095	0.0955975	0.0251381	0.132203	0.0174775	cis
rs36064029	OID42640	ITGB6	3.80289	0.000153723	0.0198095	0.0955975	0.0251381	0.132203	0.0174775	cis
rs7589022	OID42640	ITGB6	3.80289	0.000153723	0.0198095	0.0955975	0.0251381	0.132203	0.0174775	cis
rs7576792	OID42640	ITGB6	3.80289	0.000153723	0.0198095	0.0955975	0.0251381	0.132203	0.0174775	cis
rs34387760	OID42640	ITGB6	3.80289	0.000153723	0.0198095	0.0955975	0.0251381	0.132203	0.0174775	cis
rs4513311	OID42640	ITGB6	3.80289	0.000153723	0.0198095	0.0955975	0.0251381	0.132203	0.0174775	cis
rs34200282	OID42640	ITGB6	3.80289	0.000153723	0.0198095	0.0955975	0.0251381	0.132203	0.0174775	cis
rs11679326	OID42640	ITGB6	3.80289	0.000153723	0.0198095	0.0955975	0.0251381	0.132203	0.0174775	cis
rs10609314	OID45355	F11	-3.80282	0.000153765	0.0198149	-0.0692991	0.0182231	-0.1322	0.0174769	cis
rs34816946	OID44198	RTN4R	-3.80282	0.000153767	0.0198149	-0.10572	0.0278005	-0.1322	0.0174769	cis
rs145879469	OID43706	FCRL6	3.80282	0.000153767	0.0198149	0.64256	0.168969	0.1322	0.0174768	cis
rs148177756	OID43706	FCRL6	3.80282	0.000153767	0.0198149	0.64256	0.168969	0.1322	0.0174768	cis
rs589595	OID45475	LPA	-3.8028	0.000153776	0.0198158	-0.364382	0.0958194	-0.1322	0.0174767	cis
rs618695	OID45475	LPA	-3.8028	0.000153776	0.0198158	-0.364382	0.0958194	-0.1322	0.0174767	cis
rs11265381	OID44252	SLAMF7	3.8028	0.000153779	0.019816	0.15158	0.0398602	0.132199	0.0174767	cis
rs11581815	OID44252	SLAMF7	3.8028	0.000153779	0.019816	0.15158	0.0398602	0.132199	0.0174767	cis
rs183165962	OID41939	TMOD2	3.80278	0.000153792	0.0198176	0.380733	0.10012	0.132199	0.0174765	cis
rs56265462	OID45479	MBL2	-3.80278	0.000153793	0.0198177	-0.254456	0.0669132	-0.132199	0.0174765	cis
rs7093925	OID45479	MBL2	-3.80278	0.000153793	0.0198177	-0.254456	0.0669132	-0.132199	0.0174765	cis
rs548600470	OID44418	YARS1	3.80277	0.000153795	0.0198178	0.686038	0.180405	0.132198	0.0174764	cis
chr17_35845633_C_G	OID45326	CCL5	3.80275	0.000153806	0.0198193	0.23843	0.0626993	0.132198	0.0174763	cis
rs7856757	OID45426	TNC	-3.80272	0.000153826	0.0198216	-0.0953294	0.0250687	-0.132197	0.017476	cis
rs1989774	OID45426	TNC	-3.80272	0.000153826	0.0198216	-0.0953294	0.0250687	-0.132197	0.017476	cis
rs35639490	OID42541	GSTM4	3.80271	0.000153831	0.0198221	0.480439	0.126341	0.132196	0.0174759	cis
rs188137699	OID44774	MELTF	3.80269	0.000153844	0.0198238	0.275462	0.0724387	0.132196	0.0174757	cis
rs1218551	OID43327	ADAM15	-3.80269	0.000153846	0.019824	-0.0801493	0.021077	-0.132196	0.0174757	cis
rs149635313	OID43934	LRIG1	3.80268	0.000153849	0.0198243	0.160334	0.0421633	0.132195	0.0174756	cis
rs190144924	OID44099	PLB1	3.80268	0.000153853	0.0198247	0.425752	0.111961	0.132195	0.0174756	cis
rs4711252	OID45446	C4B	-3.80266	0.000153863	0.0198247	-0.156091	0.0410478	-0.132195	0.0174754	cis
rs3871465	OID45446	C4B	-3.80266	0.000153863	0.0198247	-0.156091	0.0410478	-0.132195	0.0174754	cis
rs7776233	OID45446	C4B	-3.80266	0.000153863	0.0198247	-0.156091	0.0410478	-0.132195	0.0174754	cis
rs9262474	OID45446	C4B	-3.80266	0.000153863	0.0198247	-0.156091	0.0410478	-0.132195	0.0174754	cis
rs9262477	OID45446	C4B	-3.80266	0.000153863	0.0198247	-0.156091	0.0410478	-0.132195	0.0174754	cis
rs9262478	OID45446	C4B	-3.80266	0.000153863	0.0198247	-0.156091	0.0410478	-0.132195	0.0174754	cis
rs9281101	OID45446	C4B	-3.80266	0.000153863	0.0198247	-0.156091	0.0410478	-0.132195	0.0174754	cis
rs6933042	OID45446	C4B	-3.80266	0.000153863	0.0198247	-0.156091	0.0410478	-0.132195	0.0174754	cis
rs6910700	OID45446	C4B	-3.80266	0.000153863	0.0198247	-0.156091	0.0410478	-0.132195	0.0174754	cis
rs9262492	OID45446	C4B	-3.80266	0.000153863	0.0198247	-0.156091	0.0410478	-0.132195	0.0174754	cis
rs3063655	OID45446	C4B	-3.80266	0.000153863	0.0198247	-0.156091	0.0410478	-0.132195	0.0174754	cis
rs9281102	OID45446	C4B	-3.80266	0.000153863	0.0198247	-0.156091	0.0410478	-0.132195	0.0174754	cis
rs9262498	OID45446	C4B	-3.80266	0.000153863	0.0198247	-0.156091	0.0410478	-0.132195	0.0174754	cis
rs4713412	OID45446	C4B	-3.80266	0.000153863	0.0198247	-0.156091	0.0410478	-0.132195	0.0174754	cis
rs9262501	OID45446	C4B	-3.80266	0.000153863	0.0198247	-0.156091	0.0410478	-0.132195	0.0174754	cis
rs9262503	OID45446	C4B	-3.80266	0.000153863	0.0198247	-0.156091	0.0410478	-0.132195	0.0174754	cis
rs9262507	OID45446	C4B	-3.80266	0.000153863	0.0198247	-0.156091	0.0410478	-0.132195	0.0174754	cis
rs10245531	OID45144	HSPB1	-3.80265	0.00015387	0.0198255	-0.168882	0.0444117	-0.132194	0.0174753	cis
rs4073387	OID44568	CRELD2	-3.80265	0.000153872	0.0198257	-0.153403	0.0403411	-0.132194	0.0174753	cis
rs4073388	OID44568	CRELD2	-3.80265	0.000153872	0.0198257	-0.153403	0.0403411	-0.132194	0.0174753	cis
rs67574710	OID40381	MACC1	3.80264	0.000153874	0.0198257	0.0739394	0.0194442	0.132194	0.0174753	cis
rs68076830	OID40381	MACC1	3.80264	0.000153874	0.0198257	0.0739394	0.0194442	0.132194	0.0174753	cis
rs17455862	OID40381	MACC1	3.80264	0.000153874	0.0198257	0.0739394	0.0194442	0.132194	0.0174753	cis
rs13220694	OID45342	CRISP3	-3.80259	0.000153907	0.0198292	-0.0843448	0.0221809	-0.132192	0.0174748	cis
rs11752877	OID45342	CRISP3	-3.80259	0.000153907	0.0198292	-0.0843448	0.0221809	-0.132192	0.0174748	cis
rs1538194	OID45342	CRISP3	-3.80259	0.000153907	0.0198292	-0.0843448	0.0221809	-0.132192	0.0174748	cis
rs13203134	OID45342	CRISP3	-3.80259	0.000153907	0.0198292	-0.0843448	0.0221809	-0.132192	0.0174748	cis
rs13201512	OID45342	CRISP3	-3.80259	0.000153907	0.0198292	-0.0843448	0.0221809	-0.132192	0.0174748	cis
rs13207580	OID45342	CRISP3	-3.80259	0.000153907	0.0198292	-0.0843448	0.0221809	-0.132192	0.0174748	cis
rs77170230	OID45342	CRISP3	-3.80259	0.000153907	0.0198292	-0.0843448	0.0221809	-0.132192	0.0174748	cis
rs13201865	OID45342	CRISP3	-3.80259	0.000153907	0.0198292	-0.0843448	0.0221809	-0.132192	0.0174748	cis
rs13220707	OID45342	CRISP3	-3.80259	0.000153907	0.0198292	-0.0843448	0.0221809	-0.132192	0.0174748	cis
rs13206104	OID45342	CRISP3	-3.80259	0.000153907	0.0198292	-0.0843448	0.0221809	-0.132192	0.0174748	cis
rs3797358	OID42449	FCHO2	3.80258	0.000153911	0.0198297	0.160123	0.042109	0.132192	0.0174747	cis
rs138815211	OID40064	BOD1L1	3.80258	0.000153914	0.0198298	0.367252	0.0965799	0.132192	0.0174747	cis
rs9389038	OID44394	VNN2	3.80257	0.000153916	0.0198298	0.120458	0.031678	0.132192	0.0174746	cis
rs1009687	OID44394	VNN2	3.80257	0.000153916	0.0198298	0.120458	0.031678	0.132192	0.0174746	cis
rs9402463	OID44394	VNN2	3.80257	0.000153916	0.0198298	0.120458	0.031678	0.132192	0.0174746	cis
rs12200485	OID44394	VNN2	3.80257	0.000153916	0.0198298	0.120458	0.031678	0.132192	0.0174746	cis
rs9493468	OID44394	VNN2	3.80257	0.000153916	0.0198298	0.120458	0.031678	0.132192	0.0174746	cis
rs1015465	OID43804	HLA-A	-3.80254	0.000153938	0.0198324	-0.434656	0.114307	-0.13219	0.0174743	cis
rs2523974	OID43804	HLA-A	-3.80254	0.000153938	0.0198324	-0.434656	0.114307	-0.13219	0.0174743	cis
rs28396848	OID45005	TYRO3	3.80254	0.000153939	0.0198326	0.0828695	0.0217932	0.13219	0.0174743	cis
rs200723667	OID42500	GBP4	-3.80253	0.000153942	0.0198328	-0.422275	0.111051	-0.13219	0.0174743	cis
rs181193837	OID42500	GBP4	-3.80253	0.000153942	0.0198328	-0.422275	0.111051	-0.13219	0.0174743	cis
rs2239360	OID44524	CDH15	-3.80252	0.000153947	0.0198328	-0.139315	0.0366376	-0.13219	0.0174742	cis
rs4785596	OID44524	CDH15	-3.80252	0.000153947	0.0198328	-0.139315	0.0366376	-0.13219	0.0174742	cis
rs12709095	OID44524	CDH15	-3.80252	0.000153947	0.0198328	-0.139315	0.0366376	-0.13219	0.0174742	cis
rs1476761	OID44524	CDH15	-3.80252	0.000153947	0.0198328	-0.139315	0.0366376	-0.13219	0.0174742	cis
rs6500447	OID44524	CDH15	-3.80252	0.000153947	0.0198328	-0.139315	0.0366376	-0.13219	0.0174742	cis
rs6500448	OID44524	CDH15	-3.80252	0.000153947	0.0198328	-0.139315	0.0366376	-0.13219	0.0174742	cis
rs11076625	OID44524	CDH15	-3.80252	0.000153947	0.0198328	-0.139315	0.0366376	-0.13219	0.0174742	cis
rs1057042	OID44524	CDH15	-3.80252	0.000153947	0.0198328	-0.139315	0.0366376	-0.13219	0.0174742	cis
rs1800330	OID44524	CDH15	-3.80252	0.000153947	0.0198328	-0.139315	0.0366376	-0.13219	0.0174742	cis
rs6573632	OID43732	FUT8	-3.8025	0.000153959	0.0198342	-0.145546	0.0382763	-0.132189	0.017474	cis
rs146113679	OID43833	IFNAR1	-3.8025	0.000153961	0.0198342	-0.142178	0.0373906	-0.132189	0.017474	cis
rs2730609	OID43200	TMED4	-3.8025	0.000153963	0.0198342	-0.10316	0.0271295	-0.132189	0.017474	cis
rs2528401	OID43200	TMED4	-3.8025	0.000153963	0.0198342	-0.10316	0.0271295	-0.132189	0.017474	cis
rs10624354	OID43200	TMED4	-3.8025	0.000153963	0.0198342	-0.10316	0.0271295	-0.132189	0.017474	cis
rs1468405	OID43200	TMED4	-3.8025	0.000153963	0.0198342	-0.10316	0.0271295	-0.132189	0.017474	cis
rs2024011	OID43200	TMED4	-3.8025	0.000153963	0.0198342	-0.10316	0.0271295	-0.132189	0.017474	cis
rs2730617	OID43200	TMED4	-3.8025	0.000153963	0.0198342	-0.10316	0.0271295	-0.132189	0.017474	cis
rs62079738	OID45324	CCL14	3.80248	0.000153973	0.0198353	0.229202	0.0602769	0.132188	0.0174738	cis
rs35852976	OID42448	FCGR2B	3.80248	0.000153974	0.0198353	0.510166	0.134167	0.132188	0.0174738	cis
rs367724155	OID42448	FCGR2B	3.80248	0.000153974	0.0198353	0.510166	0.134167	0.132188	0.0174738	cis
rs71632960	OID42448	FCGR2B	3.80248	0.000153974	0.0198353	0.510166	0.134167	0.132188	0.0174738	cis
rs562992270	OID44744	LECT2	-3.80247	0.000153979	0.0198358	-0.910653	0.23949	-0.132188	0.0174737	cis
rs2864963	OID44837	PDCD6	3.80245	0.00015399	0.0198366	0.172618	0.0453966	0.132188	0.0174736	cis
rs6874572	OID44837	PDCD6	3.80245	0.00015399	0.0198366	0.172618	0.0453966	0.132188	0.0174736	cis
rs6555059	OID44837	PDCD6	3.80245	0.00015399	0.0198366	0.172618	0.0453966	0.132188	0.0174736	cis
rs1126417	OID44837	PDCD6	3.80245	0.00015399	0.0198366	0.172618	0.0453966	0.132188	0.0174736	cis
rs9312984	OID44837	PDCD6	3.80245	0.00015399	0.0198366	0.172618	0.0453966	0.132188	0.0174736	cis
rs7724921	OID44837	PDCD6	3.80245	0.00015399	0.0198366	0.172618	0.0453966	0.132188	0.0174736	cis
rs7714306	OID44837	PDCD6	3.80245	0.00015399	0.0198366	0.172618	0.0453966	0.132188	0.0174736	cis
rs7719932	OID44837	PDCD6	3.80245	0.00015399	0.0198366	0.172618	0.0453966	0.132188	0.0174736	cis
rs576202117	OID45299	ABO	-3.80245	0.00015399	0.0198366	-1.07545	0.28283	-0.132188	0.0174736	cis
rs12510122	OID40430	MUC7	3.80245	0.000153992	0.0198366	0.434334	0.114225	0.132187	0.0174735	cis
rs11733319	OID40430	MUC7	3.80245	0.000153992	0.0198366	0.434334	0.114225	0.132187	0.0174735	cis
rs13151367	OID40430	MUC7	3.80245	0.000153992	0.0198366	0.434334	0.114225	0.132187	0.0174735	cis
rs35106244	OID43821	HSD17B14	3.80245	0.000153992	0.0198366	0.192611	0.0506546	0.132187	0.0174735	cis
rs114924432	OID45160	IL7R	3.80244	0.000153995	0.0198369	0.360475	0.0948009	0.132187	0.0174735	cis
rs8184965	OID45229	PLXNB2	-3.80244	0.000154	0.0198374	-0.0762694	0.020058	-0.132187	0.0174734	cis
rs4436408	OID45358	FCGR2A	-3.80242	0.000154007	0.0198382	-0.140172	0.0368639	-0.132187	0.0174733	cis
rs13809	OID43895	KLB	-3.80241	0.000154014	0.0198391	-0.151557	0.039858	-0.132186	0.0174732	cis
rs11963964	OID40085	CAGE1	-3.80237	0.000154038	0.0198421	-1.15202	0.302974	-0.132185	0.0174728	cis
rs3132535	OID45446	C4B	3.80237	0.000154041	0.0198425	0.171334	0.0450599	0.132185	0.0174728	cis
rs73069104	OID43168	TDGF1	-3.80237	0.000154043	0.0198426	-0.508778	0.133806	-0.132185	0.0174728	cis
rs3753892	OID42108	ALDH9A1	-3.80235	0.000154055	0.0198441	-0.181654	0.0477742	-0.132184	0.0174726	cis
rs143350783	OID42500	GBP4	-3.80234	0.000154062	0.0198448	-0.418067	0.10995	-0.132184	0.0174725	cis
rs141108375	OID40266	GJA3	-3.80232	0.000154071	0.0198459	-0.463202	0.121821	-0.132183	0.0174724	cis
rs35894697	OID44019	NDUFB7	3.8023	0.000154082	0.0198473	0.133277	0.0350518	0.132182	0.0174722	cis
rs72840863	OID44769	MARCO	3.80228	0.000154095	0.0198488	0.253465	0.0666613	0.132182	0.017472	cis
rs72840864	OID44769	MARCO	3.80228	0.000154095	0.0198488	0.253465	0.0666613	0.132182	0.017472	cis
rs180776255	OID44769	MARCO	3.80228	0.000154095	0.0198488	0.253465	0.0666613	0.132182	0.017472	cis
rs62469224	OID44818	NRCAM	-3.80228	0.000154098	0.019849	-0.0826849	0.0217462	-0.132182	0.017472	cis
rs73121301	OID42708	LRRN1	3.80225	0.000154116	0.0198513	0.140068	0.0368383	0.132181	0.0174717	cis
rs13215663	OID45342	CRISP3	-3.80224	0.000154122	0.019852	-0.0843172	0.0221757	-0.13218	0.0174716	cis
rs13215868	OID45342	CRISP3	-3.80224	0.000154122	0.019852	-0.0843172	0.0221757	-0.13218	0.0174716	cis
rs8107248	OID41155	ELAVL3	-3.80223	0.000154129	0.0198526	-0.176793	0.0464973	-0.13218	0.0174715	cis
rs33959587	OID41155	ELAVL3	-3.80223	0.000154129	0.0198526	-0.176793	0.0464973	-0.13218	0.0174715	cis
rs8106664	OID41155	ELAVL3	-3.80223	0.000154129	0.0198526	-0.176793	0.0464973	-0.13218	0.0174715	cis
rs10199177	OID44099	PLB1	-3.80221	0.000154137	0.0198535	-0.249873	0.0657179	-0.132179	0.0174714	cis
rs11906794	OID44411	WFDC12	3.80221	0.000154139	0.0198535	0.318023	0.0836415	0.132179	0.0174714	cis
rs11906376	OID44411	WFDC12	3.80221	0.000154139	0.0198535	0.318023	0.0836415	0.132179	0.0174714	cis
rs6104008	OID44411	WFDC12	3.80221	0.000154139	0.0198535	0.318023	0.0836415	0.132179	0.0174714	cis
rs60101853	OID44411	WFDC12	3.80221	0.000154139	0.0198535	0.318023	0.0836415	0.132179	0.0174714	cis
rs67491322	OID44484	BTN2A1	-3.80219	0.000154149	0.0198546	-0.138821	0.0365109	-0.132179	0.0174712	cis
rs17587226	OID44484	BTN2A1	-3.80219	0.000154149	0.0198546	-0.138821	0.0365109	-0.132179	0.0174712	cis
rs141523465	OID44567	CRELD1	3.80218	0.000154158	0.0198556	0.316138	0.0831465	0.132178	0.0174711	cis
rs190777614	OID44567	CRELD1	3.80218	0.000154158	0.0198556	0.316138	0.0831465	0.132178	0.0174711	cis
rs76380515	OID44567	CRELD1	3.80218	0.000154158	0.0198556	0.316138	0.0831465	0.132178	0.0174711	cis
rs7846671	OID44132	PSCA	-3.80215	0.000154173	0.0198571	-0.747148	0.196507	-0.132177	0.0174708	cis
rs4822482	OID45272	SUSD2	-3.80212	0.000154192	0.0198571	-0.0791771	0.0208245	-0.132176	0.0174706	cis
rs9263876	OID42553	HCG22	-3.80212	0.000154195	0.0198571	-0.666507	0.175299	-0.132176	0.0174705	cis
rs9263878	OID42553	HCG22	-3.80212	0.000154195	0.0198571	-0.666507	0.175299	-0.132176	0.0174705	cis
rs9263879	OID42553	HCG22	-3.80212	0.000154195	0.0198571	-0.666507	0.175299	-0.132176	0.0174705	cis
rs9263880	OID42553	HCG22	-3.80212	0.000154195	0.0198571	-0.666507	0.175299	-0.132176	0.0174705	cis
rs2894180	OID42553	HCG22	-3.80212	0.000154195	0.0198571	-0.666507	0.175299	-0.132176	0.0174705	cis
rs4446605	OID42553	HCG22	-3.80212	0.000154195	0.0198571	-0.666507	0.175299	-0.132176	0.0174705	cis
rs9263893	OID42553	HCG22	-3.80212	0.000154195	0.0198571	-0.666507	0.175299	-0.132176	0.0174705	cis
rs9263895	OID42553	HCG22	-3.80212	0.000154195	0.0198571	-0.666507	0.175299	-0.132176	0.0174705	cis
rs9263897	OID42553	HCG22	-3.80212	0.000154195	0.0198571	-0.666507	0.175299	-0.132176	0.0174705	cis
rs9263904	OID42553	HCG22	-3.80212	0.000154195	0.0198571	-0.666507	0.175299	-0.132176	0.0174705	cis
rs9263907	OID42553	HCG22	-3.80212	0.000154195	0.0198571	-0.666507	0.175299	-0.132176	0.0174705	cis
rs9263916	OID42553	HCG22	-3.80212	0.000154195	0.0198571	-0.666507	0.175299	-0.132176	0.0174705	cis
rs9263922	OID42553	HCG22	-3.80212	0.000154195	0.0198571	-0.666507	0.175299	-0.132176	0.0174705	cis
rs9263923	OID42553	HCG22	-3.80212	0.000154195	0.0198571	-0.666507	0.175299	-0.132176	0.0174705	cis
rs9263924	OID42553	HCG22	-3.80212	0.000154195	0.0198571	-0.666507	0.175299	-0.132176	0.0174705	cis
rs9263930	OID42553	HCG22	-3.80212	0.000154195	0.0198571	-0.666507	0.175299	-0.132176	0.0174705	cis
rs9263932	OID42553	HCG22	-3.80212	0.000154195	0.0198571	-0.666507	0.175299	-0.132176	0.0174705	cis
rs9263939	OID42553	HCG22	-3.80212	0.000154195	0.0198571	-0.666507	0.175299	-0.132176	0.0174705	cis
rs9263941	OID42553	HCG22	-3.80212	0.000154195	0.0198571	-0.666507	0.175299	-0.132176	0.0174705	cis
rs9263942	OID42553	HCG22	-3.80212	0.000154195	0.0198571	-0.666507	0.175299	-0.132176	0.0174705	cis
rs9263943	OID42553	HCG22	-3.80212	0.000154195	0.0198571	-0.666507	0.175299	-0.132176	0.0174705	cis
rs78109813	OID42553	HCG22	-3.80212	0.000154195	0.0198571	-0.666507	0.175299	-0.132176	0.0174705	cis
chr6_31212858_A_G	OID42553	HCG22	-3.80212	0.000154195	0.0198571	-0.666507	0.175299	-0.132176	0.0174705	cis
rs9263946	OID42553	HCG22	-3.80212	0.000154195	0.0198571	-0.666507	0.175299	-0.132176	0.0174705	cis
rs9263948	OID42553	HCG22	-3.80212	0.000154195	0.0198571	-0.666507	0.175299	-0.132176	0.0174705	cis
rs9263950	OID42553	HCG22	-3.80212	0.000154195	0.0198571	-0.666507	0.175299	-0.132176	0.0174705	cis
rs9263951	OID42553	HCG22	-3.80212	0.000154195	0.0198571	-0.666507	0.175299	-0.132176	0.0174705	cis
rs9263954	OID42553	HCG22	-3.80212	0.000154195	0.0198571	-0.666507	0.175299	-0.132176	0.0174705	cis
rs9263955	OID42553	HCG22	-3.80212	0.000154195	0.0198571	-0.666507	0.175299	-0.132176	0.0174705	cis
chr6_31214673_C_CT	OID42553	HCG22	-3.80212	0.000154195	0.0198571	-0.666507	0.175299	-0.132176	0.0174705	cis
rs9263957	OID42553	HCG22	-3.80212	0.000154195	0.0198571	-0.666507	0.175299	-0.132176	0.0174705	cis
rs9281260	OID42553	HCG22	-3.80212	0.000154195	0.0198571	-0.666507	0.175299	-0.132176	0.0174705	cis
rs9263962	OID42553	HCG22	-3.80212	0.000154195	0.0198571	-0.666507	0.175299	-0.132176	0.0174705	cis
rs9263963	OID42553	HCG22	-3.80212	0.000154195	0.0198571	-0.666507	0.175299	-0.132176	0.0174705	cis
rs9263965	OID42553	HCG22	-3.80212	0.000154195	0.0198571	-0.666507	0.175299	-0.132176	0.0174705	cis
rs9263966	OID42553	HCG22	-3.80212	0.000154195	0.0198571	-0.666507	0.175299	-0.132176	0.0174705	cis
rs9281264	OID42553	HCG22	-3.80212	0.000154195	0.0198571	-0.666507	0.175299	-0.132176	0.0174705	cis
rs9263972	OID42553	HCG22	-3.80212	0.000154195	0.0198571	-0.666507	0.175299	-0.132176	0.0174705	cis
rs9263974	OID42553	HCG22	-3.80212	0.000154195	0.0198571	-0.666507	0.175299	-0.132176	0.0174705	cis
rs9263976	OID42553	HCG22	-3.80212	0.000154195	0.0198571	-0.666507	0.175299	-0.132176	0.0174705	cis
rs9263977	OID42553	HCG22	-3.80212	0.000154195	0.0198571	-0.666507	0.175299	-0.132176	0.0174705	cis
rs2077925	OID44692	GPNMB	3.80209	0.000154211	0.019859	0.114222	0.0300418	0.132175	0.0174703	cis
rs1406011093	OID44316	TEX101	3.80209	0.000154212	0.0198591	0.777175	0.204407	0.132175	0.0174703	cis
rs1612902	OID44730	KLK10	-3.80209	0.000154212	0.0198591	-0.0979074	0.0257509	-0.132175	0.0174703	cis
rs192980706	OID43749	GFRAL	3.80208	0.000154215	0.0198592	0.275911	0.0725684	0.132175	0.0174702	cis
rs142442414	OID43749	GFRAL	3.80208	0.000154215	0.0198592	0.275911	0.0725684	0.132175	0.0174702	cis
rs28756208	OID44014	NCR1	3.80207	0.000154221	0.0198596	0.137414	0.0361418	0.132175	0.0174701	cis
rs2517552	OID42553	HCG22	-3.80207	0.000154222	0.0198596	-0.435894	0.114646	-0.132175	0.0174701	cis
rs2523872	OID42553	HCG22	-3.80207	0.000154222	0.0198596	-0.435894	0.114646	-0.132175	0.0174701	cis
rs3131927	OID42553	HCG22	-3.80207	0.000154222	0.0198596	-0.435894	0.114646	-0.132175	0.0174701	cis
rs2517538	OID42553	HCG22	-3.80207	0.000154222	0.0198596	-0.435894	0.114646	-0.132175	0.0174701	cis
rs2523871	OID42553	HCG22	-3.80207	0.000154222	0.0198596	-0.435894	0.114646	-0.132175	0.0174701	cis
rs2517537	OID42553	HCG22	-3.80207	0.000154222	0.0198596	-0.435894	0.114646	-0.132175	0.0174701	cis
rs2523870	OID42553	HCG22	-3.80207	0.000154222	0.0198596	-0.435894	0.114646	-0.132175	0.0174701	cis
rs60755678	OID43946	LY9	3.80203	0.000154246	0.0198625	0.0703666	0.0185076	0.132173	0.0174698	cis
rs753125	OID43741	GATD3	-3.80203	0.000154248	0.0198628	-0.152278	0.0400517	-0.132173	0.0174697	cis
rs17107222	OID44927	SFTPD	-3.80202	0.000154253	0.0198634	-0.178453	0.0469363	-0.132173	0.0174697	cis
rs7260803	OID45440	ATRN	3.80201	0.000154258	0.0198638	0.127432	0.033517	0.132173	0.0174696	cis
rs4813640	OID45440	ATRN	3.80201	0.000154258	0.0198638	0.127432	0.033517	0.132173	0.0174696	cis
rs6701126	OID45346	CTBS	3.80201	0.000154262	0.0198641	0.0897832	0.0236147	0.132172	0.0174695	cis
rs12729133	OID45346	CTBS	3.80201	0.000154262	0.0198641	0.0897832	0.0236147	0.132172	0.0174695	cis
rs7540794	OID45346	CTBS	3.80201	0.000154262	0.0198641	0.0897832	0.0236147	0.132172	0.0174695	cis
rs75978994	OID44099	PLB1	-3.80198	0.000154277	0.0198659	-0.309671	0.0814498	-0.132172	0.0174693	cis
rs4432404	OID44099	PLB1	-3.80198	0.000154277	0.0198659	-0.309671	0.0814498	-0.132172	0.0174693	cis
rs11530838	OID45416	TCN1	3.80192	0.000154313	0.0198695	0.208006	0.0547108	0.13217	0.0174688	cis
rs11342371	OID44954	SPINK7	3.80192	0.000154315	0.0198695	0.201007	0.0528697	0.132169	0.0174688	cis
rs58059437	OID43884	JPT2	-3.80192	0.000154315	0.0198695	-0.213514	0.0561596	-0.132169	0.0174687	cis
rs7500290	OID43884	JPT2	-3.80192	0.000154315	0.0198695	-0.213514	0.0561596	-0.132169	0.0174687	cis
rs62012284	OID43884	JPT2	-3.80192	0.000154315	0.0198695	-0.213514	0.0561596	-0.132169	0.0174687	cis
rs28406233	OID43884	JPT2	-3.80192	0.000154315	0.0198695	-0.213514	0.0561596	-0.132169	0.0174687	cis
rs372386174	OID44470	ASPN	3.80192	0.000154317	0.0198695	0.142777	0.037554	0.132169	0.0174687	cis
rs4839383	OID44127	PROK1	-3.8019	0.000154329	0.0198695	-0.169631	0.0446175	-0.132169	0.0174686	cis
rs6505439	OID44751	LGALS9	3.80189	0.000154331	0.0198695	0.0794517	0.0208979	0.132169	0.0174685	cis
rs8065984	OID44751	LGALS9	3.80189	0.000154331	0.0198695	0.0794517	0.0208979	0.132169	0.0174685	cis
rs4796015	OID44751	LGALS9	3.80189	0.000154331	0.0198695	0.0794517	0.0208979	0.132169	0.0174685	cis
chr17_27747569_A_AT	OID44751	LGALS9	3.80189	0.000154331	0.0198695	0.0794517	0.0208979	0.132169	0.0174685	cis
rs7215373	OID44751	LGALS9	3.80189	0.000154331	0.0198695	0.0794517	0.0208979	0.132169	0.0174685	cis
rs6505440	OID44751	LGALS9	3.80189	0.000154331	0.0198695	0.0794517	0.0208979	0.132169	0.0174685	cis
rs28556656	OID43549	CNTNAP2	-3.80189	0.000154336	0.0198695	-0.0945402	0.0248667	-0.132168	0.0174685	cis
rs7778188	OID43549	CNTNAP2	-3.80189	0.000154336	0.0198695	-0.0945402	0.0248667	-0.132168	0.0174685	cis
rs75301087	OID42609	IL1RL2	3.80188	0.000154339	0.0198695	0.142029	0.0373575	0.132168	0.0174684	cis
rs449360	OID43556	COMT	3.80188	0.00015434	0.0198695	0.272289	0.0716195	0.132168	0.0174684	cis
rs73003139	OID43357	ALPP	3.80184	0.000154366	0.0198695	0.918142	0.2415	0.132167	0.017468	cis
rs73003143	OID43357	ALPP	3.80184	0.000154366	0.0198695	0.918142	0.2415	0.132167	0.017468	cis
rs55696390	OID43357	ALPP	3.80184	0.000154366	0.0198695	0.918142	0.2415	0.132167	0.017468	cis
rs570929346	OID43357	ALPP	3.80184	0.000154366	0.0198695	0.918142	0.2415	0.132167	0.017468	cis
rs1204937842	OID43357	ALPP	3.80184	0.000154366	0.0198695	0.918142	0.2415	0.132167	0.017468	cis
rs12053375	OID43357	ALPP	3.80184	0.000154366	0.0198695	0.918142	0.2415	0.132167	0.017468	cis
rs11689647	OID43357	ALPP	3.80184	0.000154366	0.0198695	0.918142	0.2415	0.132167	0.017468	cis
rs11695634	OID43357	ALPP	3.80184	0.000154366	0.0198695	0.918142	0.2415	0.132167	0.017468	cis
rs11678608	OID43357	ALPP	3.80184	0.000154366	0.0198695	0.918142	0.2415	0.132167	0.017468	cis
rs11691482	OID43357	ALPP	3.80184	0.000154366	0.0198695	0.918142	0.2415	0.132167	0.017468	cis
rs11681494	OID43357	ALPP	3.80184	0.000154366	0.0198695	0.918142	0.2415	0.132167	0.017468	cis
rs11681578	OID43357	ALPP	3.80184	0.000154366	0.0198695	0.918142	0.2415	0.132167	0.017468	cis
rs72990477	OID43357	ALPP	3.80184	0.000154366	0.0198695	0.918142	0.2415	0.132167	0.017468	cis
rs72990479	OID43357	ALPP	3.80184	0.000154366	0.0198695	0.918142	0.2415	0.132167	0.017468	cis
rs72990489	OID43357	ALPP	3.80184	0.000154366	0.0198695	0.918142	0.2415	0.132167	0.017468	cis
rs193007115	OID43357	ALPP	3.80184	0.000154366	0.0198695	0.918142	0.2415	0.132167	0.017468	cis
rs55917598	OID43357	ALPP	3.80184	0.000154366	0.0198695	0.918142	0.2415	0.132167	0.017468	cis
rs55713661	OID43357	ALPP	3.80184	0.000154366	0.0198695	0.918142	0.2415	0.132167	0.017468	cis
rs140596642	OID43357	ALPP	3.80184	0.000154366	0.0198695	0.918142	0.2415	0.132167	0.017468	cis
rs114153858	OID43357	ALPP	3.80184	0.000154366	0.0198695	0.918142	0.2415	0.132167	0.017468	cis
rs138425278	OID43357	ALPP	3.80184	0.000154366	0.0198695	0.918142	0.2415	0.132167	0.017468	cis
rs72992313	OID43357	ALPP	3.80184	0.000154366	0.0198695	0.918142	0.2415	0.132167	0.017468	cis
rs181995783	OID43357	ALPP	3.80184	0.000154366	0.0198695	0.918142	0.2415	0.132167	0.017468	cis
rs201049740	OID43357	ALPP	3.80184	0.000154366	0.0198695	0.918142	0.2415	0.132167	0.017468	cis
rs72992319	OID43357	ALPP	3.80184	0.000154366	0.0198695	0.918142	0.2415	0.132167	0.017468	cis
rs56326330	OID43357	ALPP	3.80184	0.000154366	0.0198695	0.918142	0.2415	0.132167	0.017468	cis
rs115111693	OID43357	ALPP	3.80184	0.000154366	0.0198695	0.918142	0.2415	0.132167	0.017468	cis
rs72992330	OID43357	ALPP	3.80184	0.000154366	0.0198695	0.918142	0.2415	0.132167	0.017468	cis
rs72992333	OID43357	ALPP	3.80184	0.000154366	0.0198695	0.918142	0.2415	0.132167	0.017468	cis
rs72992337	OID43357	ALPP	3.80184	0.000154366	0.0198695	0.918142	0.2415	0.132167	0.017468	cis
rs72992340	OID43357	ALPP	3.80184	0.000154366	0.0198695	0.918142	0.2415	0.132167	0.017468	cis
rs72992344	OID43357	ALPP	3.80184	0.000154366	0.0198695	0.918142	0.2415	0.132167	0.017468	cis
rs72992350	OID43357	ALPP	3.80184	0.000154366	0.0198695	0.918142	0.2415	0.132167	0.017468	cis
rs72992353	OID43357	ALPP	3.80184	0.000154366	0.0198695	0.918142	0.2415	0.132167	0.017468	cis
rs11684194	OID43357	ALPP	3.80184	0.000154366	0.0198695	0.918142	0.2415	0.132167	0.017468	cis
rs72992367	OID43357	ALPP	3.80184	0.000154366	0.0198695	0.918142	0.2415	0.132167	0.017468	cis
rs56408197	OID43357	ALPP	3.80184	0.000154366	0.0198695	0.918142	0.2415	0.132167	0.017468	cis
rs56128415	OID43357	ALPP	3.80184	0.000154366	0.0198695	0.918142	0.2415	0.132167	0.017468	cis
rs72992373	OID43357	ALPP	3.80184	0.000154366	0.0198695	0.918142	0.2415	0.132167	0.017468	cis
rs72992374	OID43357	ALPP	3.80184	0.000154366	0.0198695	0.918142	0.2415	0.132167	0.017468	cis
rs35311153	OID43357	ALPP	3.80184	0.000154366	0.0198695	0.918142	0.2415	0.132167	0.017468	cis
rs11689863	OID43357	ALPP	3.80184	0.000154366	0.0198695	0.918142	0.2415	0.132167	0.017468	cis
rs72994257	OID43357	ALPP	3.80184	0.000154366	0.0198695	0.918142	0.2415	0.132167	0.017468	cis
rs72994259	OID43357	ALPP	3.80184	0.000154366	0.0198695	0.918142	0.2415	0.132167	0.017468	cis
rs72994263	OID43357	ALPP	3.80184	0.000154366	0.0198695	0.918142	0.2415	0.132167	0.017468	cis
rs116523044	OID43357	ALPP	3.80184	0.000154366	0.0198695	0.918142	0.2415	0.132167	0.017468	cis
rs72994268	OID43357	ALPP	3.80184	0.000154366	0.0198695	0.918142	0.2415	0.132167	0.017468	cis
rs72994279	OID43357	ALPP	3.80184	0.000154366	0.0198695	0.918142	0.2415	0.132167	0.017468	cis
rs142949626	OID43357	ALPP	3.80184	0.000154366	0.0198695	0.918142	0.2415	0.132167	0.017468	cis
rs72994286	OID43357	ALPP	3.80184	0.000154366	0.0198695	0.918142	0.2415	0.132167	0.017468	cis
rs72994289	OID43357	ALPP	3.80184	0.000154366	0.0198695	0.918142	0.2415	0.132167	0.017468	cis
rs58654828	OID43357	ALPP	3.80184	0.000154366	0.0198695	0.918142	0.2415	0.132167	0.017468	cis
rs72994290	OID43357	ALPP	3.80184	0.000154366	0.0198695	0.918142	0.2415	0.132167	0.017468	cis
rs72994295	OID43357	ALPP	3.80184	0.000154366	0.0198695	0.918142	0.2415	0.132167	0.017468	cis
rs72994297	OID43357	ALPP	3.80184	0.000154366	0.0198695	0.918142	0.2415	0.132167	0.017468	cis
rs55836823	OID43357	ALPP	3.80184	0.000154366	0.0198695	0.918142	0.2415	0.132167	0.017468	cis
rs72994300	OID43357	ALPP	3.80184	0.000154366	0.0198695	0.918142	0.2415	0.132167	0.017468	cis
rs72994301	OID43357	ALPP	3.80184	0.000154366	0.0198695	0.918142	0.2415	0.132167	0.017468	cis
rs3748885	OID43357	ALPP	3.80184	0.000154366	0.0198695	0.918142	0.2415	0.132167	0.017468	cis
rs72996112	OID43357	ALPP	3.80184	0.000154366	0.0198695	0.918142	0.2415	0.132167	0.017468	cis
rs72996117	OID43357	ALPP	3.80184	0.000154366	0.0198695	0.918142	0.2415	0.132167	0.017468	cis
rs72996118	OID43357	ALPP	3.80184	0.000154366	0.0198695	0.918142	0.2415	0.132167	0.017468	cis
rs12989152	OID43357	ALPP	3.80184	0.000154366	0.0198695	0.918142	0.2415	0.132167	0.017468	cis
rs11695969	OID43357	ALPP	3.80184	0.000154366	0.0198695	0.918142	0.2415	0.132167	0.017468	cis
rs11673935	OID43357	ALPP	3.80184	0.000154366	0.0198695	0.918142	0.2415	0.132167	0.017468	cis
rs72996137	OID43357	ALPP	3.80184	0.000154366	0.0198695	0.918142	0.2415	0.132167	0.017468	cis
rs114231163	OID43357	ALPP	3.80184	0.000154366	0.0198695	0.918142	0.2415	0.132167	0.017468	cis
rs56178721	OID43357	ALPP	3.80184	0.000154366	0.0198695	0.918142	0.2415	0.132167	0.017468	cis
rs58328136	OID43357	ALPP	3.80184	0.000154366	0.0198695	0.918142	0.2415	0.132167	0.017468	cis
rs72996153	OID43357	ALPP	3.80184	0.000154366	0.0198695	0.918142	0.2415	0.132167	0.017468	cis
rs72998115	OID43357	ALPP	3.80184	0.000154366	0.0198695	0.918142	0.2415	0.132167	0.017468	cis
rs72998118	OID43357	ALPP	3.80184	0.000154366	0.0198695	0.918142	0.2415	0.132167	0.017468	cis
rs72998121	OID43357	ALPP	3.80184	0.000154366	0.0198695	0.918142	0.2415	0.132167	0.017468	cis
rs55820159	OID43357	ALPP	3.80184	0.000154366	0.0198695	0.918142	0.2415	0.132167	0.017468	cis
rs55790591	OID43357	ALPP	3.80184	0.000154366	0.0198695	0.918142	0.2415	0.132167	0.017468	cis
rs72998135	OID43357	ALPP	3.80184	0.000154366	0.0198695	0.918142	0.2415	0.132167	0.017468	cis
rs72998139	OID43357	ALPP	3.80184	0.000154366	0.0198695	0.918142	0.2415	0.132167	0.017468	cis
rs57993972	OID43357	ALPP	3.80184	0.000154366	0.0198695	0.918142	0.2415	0.132167	0.017468	cis
rs542211781	OID43357	ALPP	3.80184	0.000154366	0.0198695	0.918142	0.2415	0.132167	0.017468	cis
rs11678914	OID43357	ALPP	3.80184	0.000154366	0.0198695	0.918142	0.2415	0.132167	0.017468	cis
rs11686450	OID43357	ALPP	3.80184	0.000154366	0.0198695	0.918142	0.2415	0.132167	0.017468	cis
rs72998153	OID43357	ALPP	3.80184	0.000154366	0.0198695	0.918142	0.2415	0.132167	0.017468	cis
rs11674951	OID43357	ALPP	3.80184	0.000154366	0.0198695	0.918142	0.2415	0.132167	0.017468	cis
rs34367743	OID43357	ALPP	3.80184	0.000154366	0.0198695	0.918142	0.2415	0.132167	0.017468	cis
rs11695843	OID43357	ALPP	3.80184	0.000154366	0.0198695	0.918142	0.2415	0.132167	0.017468	cis
rs73002017	OID43357	ALPP	3.80184	0.000154366	0.0198695	0.918142	0.2415	0.132167	0.017468	cis
rs4869751	OID40945	CCDC170	-3.80183	0.000154368	0.0198696	-0.122373	0.0321879	-0.132166	0.017468	cis
rs2523571	OID40960	CCHCR1	3.80183	0.000154369	0.0198696	0.260872	0.0686174	0.132166	0.017468	cis
rs35592458	OID44079	PCDHB15	3.80183	0.00015437	0.0198697	0.0889185	0.0233883	0.132166	0.0174679	cis
rs188371953	OID43791	KIM-1	-3.8018	0.00015439	0.0198722	-0.949286	0.249694	-0.132165	0.0174676	cis
rs57462390	OID44774	MELTF	3.80178	0.000154403	0.0198737	0.218641	0.0575102	0.132165	0.0174675	cis
rs57833523	OID44774	MELTF	3.80178	0.000154403	0.0198737	0.218641	0.0575102	0.132165	0.0174675	cis
rs8005202	OID45196	NID2	-3.80175	0.00015442	0.0198759	-0.157378	0.0413961	-0.132164	0.0174672	cis
rs6437207	OID40941	CCDC148	3.80169	0.000154454	0.0198802	0.21053	0.0553778	0.132162	0.0174667	cis
rs118161099	OID41453	MARK3	-3.80168	0.000154464	0.0198812	-0.533989	0.140461	-0.132161	0.0174666	cis
rs145352381	OID41453	MARK3	-3.80168	0.000154464	0.0198812	-0.533989	0.140461	-0.132161	0.0174666	cis
rs147190717	OID41453	MARK3	-3.80168	0.000154464	0.0198812	-0.533989	0.140461	-0.132161	0.0174666	cis
rs67702963	OID43980	MMP12	3.80167	0.000154467	0.0198815	0.168345	0.0442819	0.132161	0.0174665	cis
rs1151987	OID45279	TIMP4	3.80164	0.000154484	0.0198837	0.107099	0.0281717	0.13216	0.0174663	cis
rs745091	OID45432	VNN1	3.80164	0.000154486	0.0198838	0.182092	0.0478983	0.13216	0.0174662	cis
rs184896977	OID44512	CD33	-3.80164	0.000154487	0.0198838	-0.981316	0.25813	-0.13216	0.0174662	cis
rs1706023	OID43895	KLB	-3.80164	0.000154489	0.0198839	-0.134218	0.0353052	-0.13216	0.0174662	cis
rs7658672	OID43895	KLB	-3.80164	0.000154489	0.0198839	-0.134218	0.0353052	-0.13216	0.0174662	cis
rs7686083	OID43895	KLB	-3.80164	0.000154489	0.0198839	-0.134218	0.0353052	-0.13216	0.0174662	cis
rs181742944	OID44149	PTPRH	-3.80163	0.000154491	0.0198841	-0.541635	0.142474	-0.13216	0.0174662	cis
rs1654439	OID45136	GP6	-3.80156	0.000154534	0.0198896	-0.220714	0.0580589	-0.132157	0.0174655	cis
rs11749494	OID43386	ARSB	-3.80155	0.000154539	0.0198901	-0.236243	0.0621438	-0.132157	0.0174655	cis
rs35872364	OID42450	FCRL3	-3.80155	0.000154543	0.0198905	-0.474053	0.1247	-0.132157	0.0174654	cis
rs1594690	OID45481	PGLYRP2	3.80155	0.000154543	0.0198905	0.134356	0.0353424	0.132157	0.0174654	cis
rs143945358	OID43056	SCN2B	3.80153	0.000154557	0.0198922	1.00472	0.264293	0.132156	0.0174652	cis
rs4689527	OID44765	MAN2B2	3.80152	0.000154563	0.0198929	0.124004	0.0326197	0.132156	0.0174651	cis
rs77144778	OID41910	TBC1D13	3.80151	0.000154565	0.019893	0.570073	0.14996	0.132155	0.0174651	cis
rs12551834	OID41910	TBC1D13	3.80151	0.000154565	0.019893	0.570073	0.14996	0.132155	0.0174651	cis
rs111728068	OID45376	IL6R	3.80151	0.000154566	0.019893	0.0817596	0.0215071	0.132155	0.0174651	cis
rs12830783	OID44366	TSPAN8	3.80151	0.000154567	0.0198932	0.336173	0.0884314	0.132155	0.017465	cis
rs339716	OID42496	GASK1A	3.8015	0.00015457	0.0198934	0.260931	0.0686389	0.132155	0.017465	cis
rs149826904	OID44804	NCK2	3.80149	0.000154579	0.0198945	0.144409	0.0379876	0.132155	0.0174649	cis
rs145582093	OID41015	CHRM2	3.80148	0.000154583	0.0198949	0.794907	0.209104	0.132154	0.0174648	cis
rs78078288	OID44430	ZP3	-3.80148	0.000154586	0.0198952	-0.804137	0.211533	-0.132154	0.0174648	cis
rs184411725	OID41661	PPP4R4	3.80145	0.000154604	0.0198975	1.61095	0.423771	0.132153	0.0174645	cis
rs3818168	OID45259	SIRPA	-3.80144	0.000154607	0.0198978	-0.104234	0.0274194	-0.132153	0.0174645	cis
rs377365571	OID45376	IL6R	3.80144	0.00015461	0.0198981	0.28005	0.0736696	0.132153	0.0174644	cis
rs186436226	OID45376	IL6R	3.80144	0.00015461	0.0198981	0.28005	0.0736696	0.132153	0.0174644	cis
rs41288839	OID45134	GNLY	-3.80142	0.00015462	0.0198993	-0.271338	0.071378	-0.132152	0.0174643	cis
rs1865988	OID43193	TK1	3.80141	0.000154625	0.0198997	0.356784	0.0938557	0.132152	0.0174642	cis
rs75269299	OID44941	SMPDL3A	3.80141	0.000154626	0.0198997	0.687066	0.18074	0.132152	0.0174642	cis
rs78119864	OID44941	SMPDL3A	3.80141	0.000154626	0.0198997	0.687066	0.18074	0.132152	0.0174642	cis
rs236131	OID44537	CHGB	3.8014	0.000154634	0.0199007	0.254276	0.0668902	0.132152	0.0174641	cis
rs1148760	OID43226	TPR	-3.8014	0.000154635	0.0199007	-0.151673	0.0398994	-0.132152	0.017464	cis
rs1148758	OID43226	TPR	-3.8014	0.000154635	0.0199007	-0.151673	0.0398994	-0.132152	0.017464	cis
rs1148757	OID43226	TPR	-3.8014	0.000154635	0.0199007	-0.151673	0.0398994	-0.132152	0.017464	cis
rs117331368	OID44661	FOLR3	-3.80138	0.000154645	0.0199019	-1.49785	0.394028	-0.132151	0.0174639	cis
rs113656215	OID43630	DPEP1	-3.80136	0.000154658	0.0199034	-0.193166	0.0508151	-0.13215	0.0174637	cis
rs72704315	OID43320	ACP6	3.80135	0.000154664	0.0199037	0.347656	0.0914559	0.13215	0.0174636	cis
rs72704317	OID43320	ACP6	3.80135	0.000154664	0.0199037	0.347656	0.0914559	0.13215	0.0174636	cis
rs587740039	OID43320	ACP6	3.80135	0.000154664	0.0199037	0.347656	0.0914559	0.13215	0.0174636	cis
rs879946137	OID43320	ACP6	3.80135	0.000154664	0.0199037	0.347656	0.0914559	0.13215	0.0174636	cis
chr1_148423935_G_GTTAT	OID43320	ACP6	3.80135	0.000154664	0.0199037	0.347656	0.0914559	0.13215	0.0174636	cis
rs1452798735	OID43320	ACP6	3.80135	0.000154664	0.0199037	0.347656	0.0914559	0.13215	0.0174636	cis
rs8108497	OID44133	PSG1	-3.80135	0.000154664	0.0199037	-0.418123	0.109993	-0.13215	0.0174636	cis
rs11614408	OID43535	CLEC4C	3.80134	0.00015467	0.0199042	0.18925	0.049785	0.13215	0.0174635	cis
rs73258903	OID43535	CLEC4C	3.80134	0.00015467	0.0199042	0.18925	0.049785	0.13215	0.0174635	cis
rs118181518	OID43535	CLEC4C	3.80134	0.00015467	0.0199042	0.18925	0.049785	0.13215	0.0174635	cis
rs12926861	OID44496	CCL17	-3.80132	0.000154682	0.0199056	-0.187888	0.049427	-0.132149	0.0174634	cis
rs4767541	OID42842	NOS1	3.80131	0.000154687	0.0199062	0.127593	0.0335656	0.132149	0.0174633	cis
rs34500327	OID42842	NOS1	3.80131	0.000154687	0.0199062	0.127593	0.0335656	0.132149	0.0174633	cis
rs4711094	OID43429	BTN3A2	-3.80131	0.000154692	0.0199067	-0.0985129	0.0259155	-0.132148	0.0174632	cis
rs56214239	OID44782	MIA	3.80129	0.000154701	0.0199078	0.116966	0.03077	0.132148	0.0174631	cis
rs118076625	OID45249	SBSN	3.80129	0.000154704	0.0199082	0.180372	0.0474502	0.132148	0.017463	cis
rs72766547	OID44551	CNST	-3.80126	0.000154722	0.0199104	-0.233951	0.0615458	-0.132147	0.0174628	cis
rs185141218	OID44774	MELTF	-3.80126	0.000154723	0.0199104	-0.217266	0.0571563	-0.132147	0.0174628	cis
rs57721847	OID42898	PEBP4	3.80125	0.000154724	0.0199105	0.551598	0.14511	0.132147	0.0174627	cis
rs2590991	OID42946	PROCR	3.80121	0.00015475	0.0199137	0.191344	0.0503375	0.132145	0.0174623	cis
rs149204886	OID45258	SIGLEC5	3.8012	0.00015476	0.0199149	1.36647	0.359484	0.132145	0.0174622	cis
rs7450458	OID43805	HLA-DRA	3.80113	0.000154801	0.0199201	0.375497	0.0987855	0.132142	0.0174616	cis
rs139186433	OID44504	CCL4	3.80113	0.000154802	0.0199202	0.712488	0.187441	0.132142	0.0174616	cis
rs6441208	OID42991	RARRES1	3.80112	0.000154806	0.0199205	0.196231	0.0516245	0.132142	0.0174615	cis
rs35057010	OID42991	RARRES1	3.80112	0.000154806	0.0199205	0.196231	0.0516245	0.132142	0.0174615	cis
rs62287938	OID42991	RARRES1	3.80112	0.000154806	0.0199205	0.196231	0.0516245	0.132142	0.0174615	cis
rs6804230	OID42991	RARRES1	3.80112	0.000154806	0.0199205	0.196231	0.0516245	0.132142	0.0174615	cis
rs12621636	OID43945	LY75	-3.80111	0.000154809	0.0199205	-0.0736795	0.0193837	-0.132142	0.0174615	cis
rs12476102	OID43945	LY75	-3.80111	0.000154809	0.0199205	-0.0736795	0.0193837	-0.132142	0.0174615	cis
rs55853206	OID43945	LY75	-3.80111	0.000154809	0.0199205	-0.0736795	0.0193837	-0.132142	0.0174615	cis
rs6746368	OID43945	LY75	-3.80111	0.000154809	0.0199205	-0.0736795	0.0193837	-0.132142	0.0174615	cis
rs78426057	OID44280	SPRR3	-3.80108	0.000154828	0.0199227	-0.133079	0.0350107	-0.132141	0.0174612	cis
rs76987906	OID44280	SPRR3	-3.80108	0.000154828	0.0199227	-0.133079	0.0350107	-0.132141	0.0174612	cis
rs73014331	OID44280	SPRR3	-3.80108	0.000154828	0.0199227	-0.133079	0.0350107	-0.132141	0.0174612	cis
rs132646	OID43572	CSF2RB	3.80108	0.000154831	0.0199231	0.193547	0.0509189	0.132141	0.0174612	cis
rs61821042	OID45340	CR1	-3.80107	0.000154836	0.0199236	-0.137476	0.0361678	-0.13214	0.0174611	cis
rs192664117	OID44847	PILRB	3.80106	0.000154841	0.0199241	0.488175	0.128431	0.13214	0.017461	cis
rs73156671	OID44847	PILRB	3.80106	0.000154841	0.0199241	0.488175	0.128431	0.13214	0.017461	cis
rs73185938	OID41046	COL26A1	-3.80106	0.000154844	0.0199243	-0.254717	0.0670122	-0.13214	0.017461	cis
rs6942609	OID41046	COL26A1	-3.80106	0.000154844	0.0199243	-0.254717	0.0670122	-0.13214	0.017461	cis
rs9655769	OID41046	COL26A1	-3.80106	0.000154844	0.0199243	-0.254717	0.0670122	-0.13214	0.017461	cis
rs77363425	OID45327	CD14	3.80104	0.000154853	0.0199254	0.26096	0.0686548	0.132139	0.0174608	cis
rs112608640	OID45461	F12	3.80103	0.000154861	0.0199262	0.242984	0.0639259	0.132139	0.0174607	cis
rs3917	OID45399	PON1	-3.80101	0.00015487	0.0199273	-0.0580164	0.0152634	-0.132138	0.0174606	cis
rs10652415	OID45399	PON1	-3.80101	0.00015487	0.0199273	-0.0580164	0.0152634	-0.132138	0.0174606	cis
rs12283300	OID44661	FOLR3	-3.80101	0.000154873	0.0199276	-0.677034	0.17812	-0.132138	0.0174605	cis
rs202037444	OID40525	PRPF19	3.80101	0.000154876	0.0199279	0.0873426	0.0229788	0.132138	0.0174605	cis
rs80075573	OID44389	VEGFA	-3.80098	0.000154889	0.0199287	-0.307761	0.0809688	-0.132137	0.0174603	cis
rs1510942	OID44879	PTPRB	-3.80098	0.000154891	0.0199287	-0.148096	0.0389626	-0.132137	0.0174603	cis
rs4530251	OID45051	CBLN2	3.80097	0.000154897	0.0199287	0.0868999	0.0228625	0.132137	0.0174602	cis
rs35672615	OID43511	CDSN	3.80097	0.000154899	0.0199287	0.119917	0.0315492	0.132137	0.0174602	cis
chr6_31333994_A_T	OID43511	CDSN	3.80097	0.000154899	0.0199287	0.119917	0.0315492	0.132137	0.0174602	cis
rs60759140	OID40203	EPHA3	-3.80096	0.000154907	0.0199287	-0.210271	0.0553206	-0.132136	0.01746	cis
rs73139276	OID40203	EPHA3	-3.80096	0.000154907	0.0199287	-0.210271	0.0553206	-0.132136	0.01746	cis
rs12152372	OID40203	EPHA3	-3.80096	0.000154907	0.0199287	-0.210271	0.0553206	-0.132136	0.01746	cis
rs2881488	OID40203	EPHA3	-3.80096	0.000154907	0.0199287	-0.210271	0.0553206	-0.132136	0.01746	cis
rs1157607	OID40203	EPHA3	-3.80096	0.000154907	0.0199287	-0.210271	0.0553206	-0.132136	0.01746	cis
rs1157608	OID40203	EPHA3	-3.80096	0.000154907	0.0199287	-0.210271	0.0553206	-0.132136	0.01746	cis
rs7626735	OID40203	EPHA3	-3.80096	0.000154907	0.0199287	-0.210271	0.0553206	-0.132136	0.01746	cis
rs11387365	OID40203	EPHA3	-3.80096	0.000154907	0.0199287	-0.210271	0.0553206	-0.132136	0.01746	cis
rs73139302	OID40203	EPHA3	-3.80096	0.000154907	0.0199287	-0.210271	0.0553206	-0.132136	0.01746	cis
rs73141104	OID40203	EPHA3	-3.80096	0.000154907	0.0199287	-0.210271	0.0553206	-0.132136	0.01746	cis
rs6800436	OID40203	EPHA3	-3.80096	0.000154907	0.0199287	-0.210271	0.0553206	-0.132136	0.01746	cis
rs6795074	OID40203	EPHA3	-3.80096	0.000154907	0.0199287	-0.210271	0.0553206	-0.132136	0.01746	cis
rs73141108	OID40203	EPHA3	-3.80096	0.000154907	0.0199287	-0.210271	0.0553206	-0.132136	0.01746	cis
rs1912965	OID40203	EPHA3	-3.80096	0.000154907	0.0199287	-0.210271	0.0553206	-0.132136	0.01746	cis
rs1912966	OID40203	EPHA3	-3.80096	0.000154907	0.0199287	-0.210271	0.0553206	-0.132136	0.01746	cis
rs73141113	OID40203	EPHA3	-3.80096	0.000154907	0.0199287	-0.210271	0.0553206	-0.132136	0.01746	cis
rs73139104	OID40203	EPHA3	-3.80096	0.000154907	0.0199287	-0.210271	0.0553206	-0.132136	0.01746	cis
rs113141104	OID40203	EPHA3	-3.80096	0.000154907	0.0199287	-0.210271	0.0553206	-0.132136	0.01746	cis
rs73139105	OID40203	EPHA3	-3.80096	0.000154907	0.0199287	-0.210271	0.0553206	-0.132136	0.01746	cis
rs150298861	OID40203	EPHA3	-3.80096	0.000154907	0.0199287	-0.210271	0.0553206	-0.132136	0.01746	cis
rs17026944	OID40203	EPHA3	-3.80096	0.000154907	0.0199287	-0.210271	0.0553206	-0.132136	0.01746	cis
rs73139110	OID40203	EPHA3	-3.80096	0.000154907	0.0199287	-0.210271	0.0553206	-0.132136	0.01746	cis
rs112297761	OID40203	EPHA3	-3.80096	0.000154907	0.0199287	-0.210271	0.0553206	-0.132136	0.01746	cis
rs1054750	OID40203	EPHA3	-3.80096	0.000154907	0.0199287	-0.210271	0.0553206	-0.132136	0.01746	cis
rs570994224	OID40203	EPHA3	-3.80096	0.000154907	0.0199287	-0.210271	0.0553206	-0.132136	0.01746	cis
rs371736339	OID40203	EPHA3	-3.80096	0.000154907	0.0199287	-0.210271	0.0553206	-0.132136	0.01746	cis
rs376317195	OID40203	EPHA3	-3.80096	0.000154907	0.0199287	-0.210271	0.0553206	-0.132136	0.01746	cis
rs369749467	OID40203	EPHA3	-3.80096	0.000154907	0.0199287	-0.210271	0.0553206	-0.132136	0.01746	cis
rs200459033	OID40203	EPHA3	-3.80096	0.000154907	0.0199287	-0.210271	0.0553206	-0.132136	0.01746	cis
rs73139115	OID40203	EPHA3	-3.80096	0.000154907	0.0199287	-0.210271	0.0553206	-0.132136	0.01746	cis
rs73139117	OID40203	EPHA3	-3.80096	0.000154907	0.0199287	-0.210271	0.0553206	-0.132136	0.01746	cis
rs73139118	OID40203	EPHA3	-3.80096	0.000154907	0.0199287	-0.210271	0.0553206	-0.132136	0.01746	cis
rs73139119	OID40203	EPHA3	-3.80096	0.000154907	0.0199287	-0.210271	0.0553206	-0.132136	0.01746	cis
rs150837250	OID40203	EPHA3	-3.80096	0.000154907	0.0199287	-0.210271	0.0553206	-0.132136	0.01746	cis
rs73139121	OID40203	EPHA3	-3.80096	0.000154907	0.0199287	-0.210271	0.0553206	-0.132136	0.01746	cis
rs17801380	OID40203	EPHA3	-3.80096	0.000154907	0.0199287	-0.210271	0.0553206	-0.132136	0.01746	cis
rs117595174	OID43971	MGMT	3.80095	0.000154908	0.0199288	0.58923	0.155022	0.132136	0.01746	cis
rs7749924	OID43511	CDSN	-3.80095	0.000154909	0.0199288	-0.160149	0.0421339	-0.132136	0.01746	cis
chr10_126705075_C_CAAAT	OID42089	ADAM12	3.80092	0.000154929	0.0199312	0.512022	0.13471	0.132135	0.0174597	cis
rs10713033	OID45243	QPCT	3.80091	0.000154934	0.0199312	0.0861584	0.0226678	0.132135	0.0174596	cis
rs2373190	OID45243	QPCT	3.80091	0.000154934	0.0199312	0.0861584	0.0226678	0.132135	0.0174596	cis
rs10205526	OID45243	QPCT	3.80091	0.000154934	0.0199312	0.0861584	0.0226678	0.132135	0.0174596	cis
rs10182091	OID45243	QPCT	3.80091	0.000154934	0.0199312	0.0861584	0.0226678	0.132135	0.0174596	cis
rs10205833	OID45243	QPCT	3.80091	0.000154934	0.0199312	0.0861584	0.0226678	0.132135	0.0174596	cis
rs2111630	OID45243	QPCT	3.80091	0.000154934	0.0199312	0.0861584	0.0226678	0.132135	0.0174596	cis
rs4374352	OID45243	QPCT	3.80091	0.000154934	0.0199312	0.0861584	0.0226678	0.132135	0.0174596	cis
rs10209193	OID45243	QPCT	3.80091	0.000154934	0.0199312	0.0861584	0.0226678	0.132135	0.0174596	cis
rs6718775	OID45243	QPCT	3.80091	0.000154934	0.0199312	0.0861584	0.0226678	0.132135	0.0174596	cis
rs58868860	OID45243	QPCT	3.80091	0.000154934	0.0199312	0.0861584	0.0226678	0.132135	0.0174596	cis
rs10865122	OID45243	QPCT	3.80091	0.000154934	0.0199312	0.0861584	0.0226678	0.132135	0.0174596	cis
rs67915813	OID42623	IL34	3.80091	0.000154935	0.0199313	0.231459	0.0608957	0.132135	0.0174596	cis
rs11204586	OID42719	LYPD8	3.80088	0.000154951	0.0199327	0.294437	0.0774654	0.132134	0.0174594	cis
rs10788750	OID42719	LYPD8	3.80088	0.000154951	0.0199327	0.294437	0.0774654	0.132134	0.0174594	cis
rs11204587	OID42719	LYPD8	3.80088	0.000154951	0.0199327	0.294437	0.0774654	0.132134	0.0174594	cis
rs11204588	OID42719	LYPD8	3.80088	0.000154951	0.0199327	0.294437	0.0774654	0.132134	0.0174594	cis
rs6587419	OID42719	LYPD8	3.80088	0.000154951	0.0199327	0.294437	0.0774654	0.132134	0.0174594	cis
rs10788751	OID42719	LYPD8	3.80088	0.000154951	0.0199327	0.294437	0.0774654	0.132134	0.0174594	cis
rs10788752	OID42719	LYPD8	3.80088	0.000154951	0.0199327	0.294437	0.0774654	0.132134	0.0174594	cis
rs11204589	OID42719	LYPD8	3.80088	0.000154951	0.0199327	0.294437	0.0774654	0.132134	0.0174594	cis
rs111642909	OID43429	BTN3A2	3.80088	0.000154952	0.0199327	0.222851	0.0586314	0.132134	0.0174594	cis
rs12496428	OID42787	MUC20	-3.80086	0.000154966	0.0199342	-0.203531	0.0535487	-0.132133	0.0174592	cis
rs9864600	OID43934	LRIG1	-3.80086	0.000154967	0.0199342	-0.0968656	0.0254852	-0.132133	0.0174592	cis
rs2060018	OID43934	LRIG1	-3.80086	0.000154967	0.0199342	-0.0968656	0.0254852	-0.132133	0.0174592	cis
rs264674	OID43934	LRIG1	-3.80086	0.000154967	0.0199342	-0.0968656	0.0254852	-0.132133	0.0174592	cis
rs9865096	OID43934	LRIG1	-3.80086	0.000154967	0.0199342	-0.0968656	0.0254852	-0.132133	0.0174592	cis
rs2060020	OID43934	LRIG1	-3.80086	0.000154967	0.0199342	-0.0968656	0.0254852	-0.132133	0.0174592	cis
rs2060021	OID43934	LRIG1	-3.80086	0.000154967	0.0199342	-0.0968656	0.0254852	-0.132133	0.0174592	cis
rs12538720	OID45399	PON1	3.80085	0.000154971	0.0199344	0.0705647	0.0185655	0.132133	0.0174591	cis
rs17268829	OID45399	PON1	3.80085	0.000154971	0.0199344	0.0705647	0.0185655	0.132133	0.0174591	cis
rs13234486	OID45399	PON1	3.80085	0.000154971	0.0199344	0.0705647	0.0185655	0.132133	0.0174591	cis
rs75097295	OID42200	C14orf93	-3.80083	0.000154983	0.0199359	-0.450647	0.118565	-0.132132	0.0174589	cis
rs118176618	OID44682	GIMAP7	3.80083	0.000154986	0.0199362	0.182116	0.0479149	0.132132	0.0174589	cis
rs76707388	OID45061	CD59	-3.80081	0.000154999	0.0199378	-0.102796	0.0270458	-0.132131	0.0174587	cis
rs1038088	OID45043	BLMH	-3.80079	0.00015501	0.0199391	-0.0857636	0.0225647	-0.132131	0.0174585	cis
rs2617866	OID45043	BLMH	-3.80079	0.00015501	0.0199391	-0.0857636	0.0225647	-0.132131	0.0174585	cis
rs12960979	OID42349	DCC	3.80078	0.000155012	0.0199392	0.100881	0.0265422	0.132131	0.0174585	cis
rs3966782	OID44393	VMO1	-3.80076	0.00015503	0.0199415	-0.214818	0.0565198	-0.13213	0.0174582	cis
rs10063803	OID45461	F12	-3.80073	0.000155042	0.0199428	-0.155414	0.0408904	-0.132129	0.017458	cis
rs4976642	OID45461	F12	-3.80073	0.000155042	0.0199428	-0.155414	0.0408904	-0.132129	0.017458	cis
rs10037055	OID45461	F12	-3.80073	0.000155042	0.0199428	-0.155414	0.0408904	-0.132129	0.017458	cis
rs6886255	OID45461	F12	-3.80073	0.000155042	0.0199428	-0.155414	0.0408904	-0.132129	0.017458	cis
rs1185701	OID43796	HDGF	3.80071	0.000155055	0.0199442	0.263995	0.0694592	0.132128	0.0174579	cis
rs58220449	OID43796	HDGF	3.80071	0.000155055	0.0199442	0.263995	0.0694592	0.132128	0.0174579	cis
rs35551231	OID41148	EFCC1	-3.80071	0.000155056	0.0199443	-0.205991	0.054198	-0.132128	0.0174578	cis
rs574319751	OID40759	ABRA	-3.80064	0.000155098	0.0199496	-1.58799	0.417821	-0.132126	0.0174572	cis
rs9383891	OID40945	CCDC170	-3.80064	0.000155102	0.01995	-0.155534	0.0409232	-0.132126	0.0174572	cis
rs9397404	OID40945	CCDC170	-3.80064	0.000155102	0.01995	-0.155534	0.0409232	-0.132126	0.0174572	cis
rs141809220	OID44588	CXCL6	-3.80063	0.000155108	0.0199506	-0.488458	0.12852	-0.132125	0.0174571	cis
rs72473639	OID43581	CTSV	-3.8006	0.000155124	0.0199527	-0.168964	0.0444572	-0.132124	0.0174568	cis
rs12097315	OID43548	CNTN2	-3.80058	0.00015514	0.0199547	-0.178027	0.0468421	-0.132123	0.0174566	cis
rs7948943	OID44552	CNTN5	3.80056	0.000155153	0.0199562	0.0921541	0.0242475	0.132123	0.0174564	cis
rs7497529	OID45072	CILP	3.80053	0.000155166	0.0199562	0.131538	0.0346104	0.132122	0.0174562	cis
rs56299225	OID45072	CILP	3.80053	0.000155166	0.0199562	0.131538	0.0346104	0.132122	0.0174562	cis
rs55711164	OID45072	CILP	3.80053	0.000155166	0.0199562	0.131538	0.0346104	0.132122	0.0174562	cis
rs12441850	OID45072	CILP	3.80053	0.000155166	0.0199562	0.131538	0.0346104	0.132122	0.0174562	cis
rs7181325	OID45072	CILP	3.80053	0.000155166	0.0199562	0.131538	0.0346104	0.132122	0.0174562	cis
rs35170810	OID45072	CILP	3.80053	0.000155166	0.0199562	0.131538	0.0346104	0.132122	0.0174562	cis
rs11071837	OID45072	CILP	3.80053	0.000155166	0.0199562	0.131538	0.0346104	0.132122	0.0174562	cis
rs12594789	OID45072	CILP	3.80053	0.000155166	0.0199562	0.131538	0.0346104	0.132122	0.0174562	cis
rs78205400	OID45072	CILP	3.80053	0.000155166	0.0199562	0.131538	0.0346104	0.132122	0.0174562	cis
rs60873357	OID45072	CILP	3.80053	0.000155166	0.0199562	0.131538	0.0346104	0.132122	0.0174562	cis
rs59615729	OID45072	CILP	3.80053	0.000155166	0.0199562	0.131538	0.0346104	0.132122	0.0174562	cis
rs56042417	OID45072	CILP	3.80053	0.000155166	0.0199562	0.131538	0.0346104	0.132122	0.0174562	cis
rs60288135	OID45072	CILP	3.80053	0.000155166	0.0199562	0.131538	0.0346104	0.132122	0.0174562	cis
rs8030176	OID45072	CILP	3.80053	0.000155166	0.0199562	0.131538	0.0346104	0.132122	0.0174562	cis
rs12592380	OID45072	CILP	3.80053	0.000155166	0.0199562	0.131538	0.0346104	0.132122	0.0174562	cis
rs12592973	OID45072	CILP	3.80053	0.000155166	0.0199562	0.131538	0.0346104	0.132122	0.0174562	cis
rs8035272	OID45072	CILP	3.80053	0.000155166	0.0199562	0.131538	0.0346104	0.132122	0.0174562	cis
rs72495083	OID45072	CILP	3.80053	0.000155166	0.0199562	0.131538	0.0346104	0.132122	0.0174562	cis
rs12593802	OID45072	CILP	3.80053	0.000155166	0.0199562	0.131538	0.0346104	0.132122	0.0174562	cis
rs7167654	OID45072	CILP	3.80053	0.000155166	0.0199562	0.131538	0.0346104	0.132122	0.0174562	cis
rs10851747	OID45072	CILP	3.80053	0.000155166	0.0199562	0.131538	0.0346104	0.132122	0.0174562	cis
rs12594529	OID45072	CILP	3.80053	0.000155166	0.0199562	0.131538	0.0346104	0.132122	0.0174562	cis
rs9934018	OID44356	TPSAB1	-3.80051	0.000155182	0.0199582	-0.134547	0.0354024	-0.132121	0.017456	cis
rs11265577	OID42448	FCGR2B	3.80044	0.000155226	0.0199637	0.2425	0.0638084	0.132119	0.0174554	cis
rs6566569	OID45051	CBLN2	3.80043	0.000155229	0.0199637	0.110188	0.0289936	0.132119	0.0174553	cis
rs139553377	OID44648	FBLN7	3.80043	0.000155231	0.0199637	0.15415	0.0405612	0.132118	0.0174553	cis
rs17042498	OID44648	FBLN7	3.80043	0.000155231	0.0199637	0.15415	0.0405612	0.132118	0.0174553	cis
rs141448359	OID44648	FBLN7	3.80043	0.000155231	0.0199637	0.15415	0.0405612	0.132118	0.0174553	cis
rs11884436	OID44648	FBLN7	3.80043	0.000155231	0.0199637	0.15415	0.0405612	0.132118	0.0174553	cis
rs2708937	OID44648	FBLN7	-3.80043	0.000155231	0.0199637	-0.15415	0.0405612	-0.132118	0.0174553	cis
rs6542102	OID44648	FBLN7	-3.80043	0.000155231	0.0199637	-0.15415	0.0405612	-0.132118	0.0174553	cis
rs2723158	OID44648	FBLN7	-3.80043	0.000155231	0.0199637	-0.15415	0.0405612	-0.132118	0.0174553	cis
rs2723157	OID44648	FBLN7	-3.80043	0.000155231	0.0199637	-0.15415	0.0405612	-0.132118	0.0174553	cis
rs60972594	OID44087	PER3	3.80038	0.00015526	0.0199674	0.303677	0.079907	0.132117	0.0174549	cis
rs17589858	OID45475	LPA	3.80035	0.000155277	0.0199694	0.382099	0.100543	0.132116	0.0174546	cis
rs58345383	OID45475	LPA	3.80035	0.000155277	0.0199694	0.382099	0.100543	0.132116	0.0174546	cis
rs11079340	OID43931	LPO	3.80033	0.000155291	0.0199711	0.157801	0.041523	0.132115	0.0174544	cis
rs11652709	OID43931	LPO	3.80033	0.000155291	0.0199711	0.157801	0.041523	0.132115	0.0174544	cis
rs139840027	OID45318	C1QTNF1	3.80033	0.000155293	0.0199712	0.387577	0.101985	0.132115	0.0174544	cis
rs2424902	OID41380	KIF3B	-3.8003	0.000155309	0.0199732	-0.320035	0.084213	-0.132114	0.0174541	cis
rs11225478	OID43980	MMP12	3.80027	0.000155326	0.0199753	0.153202	0.0403133	0.132113	0.0174539	cis
rs13098857	OID43911	LAMP3	-3.80027	0.000155328	0.0199755	-0.159291	0.0419157	-0.132113	0.0174539	cis
rs6067891	OID45380	LBP	3.80026	0.000155334	0.0199762	0.243812	0.0641565	0.132113	0.0174538	cis
rs73077559	OID43168	TDGF1	3.80025	0.00015534	0.0199769	0.881686	0.232007	0.132112	0.0174537	cis
rs79823228	OID42965	PTP4A3	3.80025	0.000155344	0.0199773	0.237666	0.0625397	0.132112	0.0174536	cis
rs6816460	OID44327	TLR3	3.80024	0.000155345	0.0199773	0.161278	0.0424389	0.132112	0.0174536	cis
rs56915529	OID44512	CD33	3.80024	0.000155346	0.0199775	0.228851	0.0602202	0.132112	0.0174536	cis
rs12684687	OID41314	IFNA1_IFNA13	3.80022	0.000155358	0.0199789	0.346257	0.0911148	0.132111	0.0174534	cis
rs316622	OID45005	TYRO3	-3.80021	0.000155367	0.01998	-0.0748041	0.0196842	-0.132111	0.0174533	cis
rs74444706	OID40203	EPHA3	3.80021	0.000155368	0.0199801	0.484283	0.127436	0.132111	0.0174533	cis
rs183167608	OID44863	PPCDC	-3.8002	0.000155373	0.0199805	-0.274053	0.0721153	-0.132111	0.0174532	cis
rs142937845	OID44863	PPCDC	-3.8002	0.000155373	0.0199805	-0.274053	0.0721153	-0.132111	0.0174532	cis
rs837444	OID43920	LEFTY2	-3.80019	0.000155377	0.019981	-0.110578	0.0290979	-0.13211	0.0174531	cis
rs35047633	OID42386	DSCAM	-3.80018	0.000155385	0.0199819	-0.225616	0.0593699	-0.13211	0.017453	cis
rs6762132	OID43759	GLB1	3.80018	0.000155386	0.019982	0.133181	0.0350461	0.13211	0.017453	cis
rs77220350	OID45223	PILRA	-3.80015	0.000155402	0.019984	-0.141565	0.0372524	-0.132109	0.0174528	cis
rs11333014	OID45485	PZP	-3.80014	0.000155406	0.0199844	-0.224334	0.059033	-0.132109	0.0174527	cis
rs7670483	OID45314	ART3	-3.80014	0.000155409	0.0199846	-0.124141	0.0326674	-0.132109	0.0174527	cis
rs7675618	OID45314	ART3	-3.80014	0.000155409	0.0199846	-0.124141	0.0326674	-0.132109	0.0174527	cis
rs58232272	OID45314	ART3	-3.80014	0.000155409	0.0199846	-0.124141	0.0326674	-0.132109	0.0174527	cis
rs946097690	OID45437	APOA4	-3.80014	0.000155411	0.0199847	-0.477631	0.125688	-0.132108	0.0174526	cis
rs189635679	OID45437	APOA4	-3.80014	0.000155411	0.0199847	-0.477631	0.125688	-0.132108	0.0174526	cis
rs11150610	OID44157	PYDC1	-3.80013	0.000155415	0.0199851	-0.151282	0.0398097	-0.132108	0.0174526	cis
chr11_60479521_C_CTTTAT	OID40525	PRPF19	3.80013	0.000155417	0.0199853	0.0878391	0.0231148	0.132108	0.0174526	cis
rs577256536	OID43387	ASAH2	3.80012	0.000155419	0.0199854	0.422026	0.111056	0.132108	0.0174525	cis
rs10947457	OID43978	MLN	-3.80012	0.000155423	0.0199858	-0.397333	0.104558	-0.132108	0.0174525	cis
rs35123674	OID43978	MLN	-3.80012	0.000155423	0.0199858	-0.397333	0.104558	-0.132108	0.0174525	cis
rs12154035	OID43978	MLN	-3.80012	0.000155423	0.0199858	-0.397333	0.104558	-0.132108	0.0174525	cis
rs4919566	OID43885	KAZALD1	3.80012	0.000155424	0.0199858	0.367028	0.0965834	0.132108	0.0174525	cis
rs2889728	OID43387	ASAH2	3.80009	0.000155437	0.0199873	0.161324	0.0424526	0.132107	0.0174523	cis
rs7091448	OID43387	ASAH2	3.80009	0.000155437	0.0199873	0.161324	0.0424526	0.132107	0.0174523	cis
rs10912906	OID45287	TNN	-3.80009	0.000155441	0.0199877	-0.112199	0.0295255	-0.132107	0.0174522	cis
rs28616629	OID41960	TRPV1	3.80008	0.000155446	0.0199883	0.223356	0.0587768	0.132107	0.0174521	cis
rs1273465656	OID43320	ACP6	3.80008	0.000155447	0.0199883	0.264068	0.06949	0.132106	0.0174521	cis
rs1242532053	OID43320	ACP6	3.80008	0.000155447	0.0199883	0.264068	0.06949	0.132106	0.0174521	cis
rs143938732	OID41177	EXOSC4	-3.80006	0.000155457	0.0199894	-0.329421	0.0866883	-0.132106	0.017452	cis
rs35638651	OID40287	HHLA1	3.80006	0.000155457	0.0199894	0.632473	0.166438	0.132106	0.017452	cis
rs4971164	OID43705	FCRL2	3.80006	0.00015546	0.0199896	0.106576	0.0280458	0.132106	0.0174519	cis
rs1047785	OID44630	EPDR1	3.80006	0.00015546	0.0199896	0.196837	0.0517984	0.132106	0.0174519	cis
rs5883621	OID44630	EPDR1	3.80006	0.00015546	0.0199896	0.196837	0.0517984	0.132106	0.0174519	cis
rs9265950	OID43511	CDSN	-3.80005	0.000155462	0.0199896	-0.130419	0.0343202	-0.132106	0.0174519	cis
rs1492021	OID44924	SERPINI1	3.80005	0.000155466	0.0199896	0.123831	0.0325868	0.132105	0.0174518	cis
rs35500681	OID43548	CNTN2	3.80002	0.00015548	0.0199896	0.102234	0.0269035	0.132105	0.0174516	cis
rs73373023	OID44859	PNLIPRP2	3.80002	0.000155484	0.0199896	1.0682	0.281105	0.132104	0.0174516	cis
rs11812507	OID44859	PNLIPRP2	3.80002	0.000155484	0.0199896	1.0682	0.281105	0.132104	0.0174516	cis
rs11812522	OID44859	PNLIPRP2	3.80002	0.000155484	0.0199896	1.0682	0.281105	0.132104	0.0174516	cis
rs73373031	OID44859	PNLIPRP2	3.80002	0.000155484	0.0199896	1.0682	0.281105	0.132104	0.0174516	cis
rs35997739	OID44859	PNLIPRP2	3.80002	0.000155484	0.0199896	1.0682	0.281105	0.132104	0.0174516	cis
rs17094504	OID44859	PNLIPRP2	3.80002	0.000155484	0.0199896	1.0682	0.281105	0.132104	0.0174516	cis
rs11817803	OID44859	PNLIPRP2	3.80002	0.000155484	0.0199896	1.0682	0.281105	0.132104	0.0174516	cis
rs72138595	OID44859	PNLIPRP2	3.80002	0.000155484	0.0199896	1.0682	0.281105	0.132104	0.0174516	cis
rs1419872	OID44859	PNLIPRP2	3.80002	0.000155484	0.0199896	1.0682	0.281105	0.132104	0.0174516	cis
rs12416076	OID44859	PNLIPRP2	3.80002	0.000155484	0.0199896	1.0682	0.281105	0.132104	0.0174516	cis
rs17094520	OID44859	PNLIPRP2	3.80002	0.000155484	0.0199896	1.0682	0.281105	0.132104	0.0174516	cis
rs10490910	OID44859	PNLIPRP2	3.80002	0.000155484	0.0199896	1.0682	0.281105	0.132104	0.0174516	cis
chr10_116319355_A_AAC	OID44859	PNLIPRP2	3.80002	0.000155484	0.0199896	1.0682	0.281105	0.132104	0.0174516	cis
rs11813795	OID44859	PNLIPRP2	3.80002	0.000155484	0.0199896	1.0682	0.281105	0.132104	0.0174516	cis
rs7908600	OID44859	PNLIPRP2	3.80002	0.000155484	0.0199896	1.0682	0.281105	0.132104	0.0174516	cis
rs1894789	OID44859	PNLIPRP2	3.80002	0.000155484	0.0199896	1.0682	0.281105	0.132104	0.0174516	cis
rs41384349	OID44859	PNLIPRP2	3.80002	0.000155484	0.0199896	1.0682	0.281105	0.132104	0.0174516	cis
rs6585390	OID44859	PNLIPRP2	3.80002	0.000155484	0.0199896	1.0682	0.281105	0.132104	0.0174516	cis
rs7902111	OID44859	PNLIPRP2	3.80002	0.000155484	0.0199896	1.0682	0.281105	0.132104	0.0174516	cis
rs11815002	OID44859	PNLIPRP2	3.80002	0.000155484	0.0199896	1.0682	0.281105	0.132104	0.0174516	cis
rs41386650	OID44859	PNLIPRP2	3.80002	0.000155484	0.0199896	1.0682	0.281105	0.132104	0.0174516	cis
rs2286630	OID44859	PNLIPRP2	3.80002	0.000155484	0.0199896	1.0682	0.281105	0.132104	0.0174516	cis
rs78960171	OID44859	PNLIPRP2	3.80002	0.000155484	0.0199896	1.0682	0.281105	0.132104	0.0174516	cis
rs74723409	OID44859	PNLIPRP2	3.80002	0.000155484	0.0199896	1.0682	0.281105	0.132104	0.0174516	cis
rs73374910	OID44859	PNLIPRP2	3.80002	0.000155484	0.0199896	1.0682	0.281105	0.132104	0.0174516	cis
rs12416239	OID44859	PNLIPRP2	3.80002	0.000155484	0.0199896	1.0682	0.281105	0.132104	0.0174516	cis
rs73374912	OID44859	PNLIPRP2	3.80002	0.000155484	0.0199896	1.0682	0.281105	0.132104	0.0174516	cis
rs36029599	OID44859	PNLIPRP2	3.80002	0.000155484	0.0199896	1.0682	0.281105	0.132104	0.0174516	cis
rs1419871	OID44859	PNLIPRP2	3.80002	0.000155484	0.0199896	1.0682	0.281105	0.132104	0.0174516	cis
rs150139717	OID44859	PNLIPRP2	3.80002	0.000155484	0.0199896	1.0682	0.281105	0.132104	0.0174516	cis
rs371136584	OID44859	PNLIPRP2	3.80002	0.000155484	0.0199896	1.0682	0.281105	0.132104	0.0174516	cis
rs73374913	OID44859	PNLIPRP2	3.80002	0.000155484	0.0199896	1.0682	0.281105	0.132104	0.0174516	cis
rs73374914	OID44859	PNLIPRP2	3.80002	0.000155484	0.0199896	1.0682	0.281105	0.132104	0.0174516	cis
rs73374915	OID44859	PNLIPRP2	3.80002	0.000155484	0.0199896	1.0682	0.281105	0.132104	0.0174516	cis
rs60352372	OID44859	PNLIPRP2	3.80002	0.000155484	0.0199896	1.0682	0.281105	0.132104	0.0174516	cis
rs60290033	OID44859	PNLIPRP2	3.80002	0.000155484	0.0199896	1.0682	0.281105	0.132104	0.0174516	cis
rs61086904	OID44859	PNLIPRP2	3.80002	0.000155484	0.0199896	1.0682	0.281105	0.132104	0.0174516	cis
rs73374917	OID44859	PNLIPRP2	3.80002	0.000155484	0.0199896	1.0682	0.281105	0.132104	0.0174516	cis
rs8049439	OID44163	RABEP2	-3.80001	0.000155487	0.0199899	-0.137717	0.0362413	-0.132104	0.0174515	cis
rs11226236	OID44840	PDGFD	-3.79997	0.000155513	0.0199931	-0.196909	0.0518185	-0.132103	0.0174512	cis
rs12629271	OID43420	BOC	-3.79997	0.000155515	0.0199932	-0.0934453	0.0245911	-0.132103	0.0174511	cis
rs56160113	OID44444	ADGRD1	-3.79997	0.000155515	0.0199932	-0.0986201	0.0259529	-0.132103	0.0174511	cis
rs17133515	OID44552	CNTN5	3.79993	0.000155537	0.019996	0.136464	0.0359122	0.132101	0.0174508	cis
rs7543786	OID45194	MYOC	3.79992	0.000155544	0.0199965	0.234323	0.0616652	0.132101	0.0174507	cis
rs208666	OID45323	CAT	-3.79992	0.000155545	0.0199965	-0.103544	0.0272489	-0.132101	0.0174507	cis
rs208668	OID45323	CAT	-3.79992	0.000155545	0.0199965	-0.103544	0.0272489	-0.132101	0.0174507	cis
rs208669	OID45323	CAT	-3.79992	0.000155545	0.0199965	-0.103544	0.0272489	-0.132101	0.0174507	cis
rs66965319	OID45323	CAT	-3.79992	0.000155545	0.0199965	-0.103544	0.0272489	-0.132101	0.0174507	cis
rs208673	OID45323	CAT	-3.79992	0.000155545	0.0199965	-0.103544	0.0272489	-0.132101	0.0174507	cis
rs12722991	OID45346	CTBS	3.79989	0.000155561	0.0199985	0.0896428	0.0235909	0.1321	0.0174504	cis
rs3213535	OID43966	MDGA1	-3.79986	0.000155582	0.020001	-0.14476	0.0380961	-0.132099	0.0174501	cis
rs62172729	OID45204	NRP2	3.79983	0.0001556	0.020001	0.0943258	0.0248237	0.132098	0.0174499	cis
rs28406032	OID44240	SH3BP1	-3.79983	0.000155601	0.020001	-0.479354	0.126152	-0.132098	0.0174499	cis
rs12157728	OID44240	SH3BP1	-3.79983	0.000155601	0.020001	-0.479354	0.126152	-0.132098	0.0174499	cis
rs5995467	OID44240	SH3BP1	-3.79983	0.000155601	0.020001	-0.479354	0.126152	-0.132098	0.0174499	cis
rs5995468	OID44240	SH3BP1	-3.79983	0.000155601	0.020001	-0.479354	0.126152	-0.132098	0.0174499	cis
rs148785805	OID44240	SH3BP1	-3.79983	0.000155601	0.020001	-0.479354	0.126152	-0.132098	0.0174499	cis
rs6000815	OID44240	SH3BP1	-3.79983	0.000155601	0.020001	-0.479354	0.126152	-0.132098	0.0174499	cis
rs12157904	OID44240	SH3BP1	-3.79983	0.000155601	0.020001	-0.479354	0.126152	-0.132098	0.0174499	cis
rs12158020	OID44240	SH3BP1	-3.79983	0.000155601	0.020001	-0.479354	0.126152	-0.132098	0.0174499	cis
rs58377613	OID44240	SH3BP1	-3.79983	0.000155601	0.020001	-0.479354	0.126152	-0.132098	0.0174499	cis
rs12159116	OID44240	SH3BP1	-3.79983	0.000155601	0.020001	-0.479354	0.126152	-0.132098	0.0174499	cis
rs13058555	OID44240	SH3BP1	-3.79983	0.000155601	0.020001	-0.479354	0.126152	-0.132098	0.0174499	cis
rs28409383	OID44240	SH3BP1	-3.79983	0.000155601	0.020001	-0.479354	0.126152	-0.132098	0.0174499	cis
rs71317056	OID44240	SH3BP1	-3.79983	0.000155601	0.020001	-0.479354	0.126152	-0.132098	0.0174499	cis
rs12158247	OID44240	SH3BP1	-3.79983	0.000155601	0.020001	-0.479354	0.126152	-0.132098	0.0174499	cis
rs12158221	OID44240	SH3BP1	-3.79983	0.000155601	0.020001	-0.479354	0.126152	-0.132098	0.0174499	cis
rs12160480	OID44240	SH3BP1	-3.79983	0.000155601	0.020001	-0.479354	0.126152	-0.132098	0.0174499	cis
rs6000837	OID44240	SH3BP1	-3.79983	0.000155601	0.020001	-0.479354	0.126152	-0.132098	0.0174499	cis
rs12158264	OID44240	SH3BP1	-3.79983	0.000155601	0.020001	-0.479354	0.126152	-0.132098	0.0174499	cis
rs36054578	OID44240	SH3BP1	-3.79983	0.000155601	0.020001	-0.479354	0.126152	-0.132098	0.0174499	cis
rs35103516	OID44240	SH3BP1	-3.79983	0.000155601	0.020001	-0.479354	0.126152	-0.132098	0.0174499	cis
rs71317058	OID44240	SH3BP1	-3.79983	0.000155601	0.020001	-0.479354	0.126152	-0.132098	0.0174499	cis
rs34356702	OID44240	SH3BP1	-3.79983	0.000155601	0.020001	-0.479354	0.126152	-0.132098	0.0174499	cis
rs3761442	OID44240	SH3BP1	-3.79983	0.000155601	0.020001	-0.479354	0.126152	-0.132098	0.0174499	cis
rs3761443	OID44240	SH3BP1	-3.79983	0.000155601	0.020001	-0.479354	0.126152	-0.132098	0.0174499	cis
rs5995481	OID44240	SH3BP1	-3.79983	0.000155601	0.020001	-0.479354	0.126152	-0.132098	0.0174499	cis
rs6000840	OID44240	SH3BP1	-3.79983	0.000155601	0.020001	-0.479354	0.126152	-0.132098	0.0174499	cis
rs13053965	OID44240	SH3BP1	-3.79983	0.000155601	0.020001	-0.479354	0.126152	-0.132098	0.0174499	cis
rs13055343	OID44240	SH3BP1	-3.79983	0.000155601	0.020001	-0.479354	0.126152	-0.132098	0.0174499	cis
rs34634188	OID44240	SH3BP1	-3.79983	0.000155601	0.020001	-0.479354	0.126152	-0.132098	0.0174499	cis
rs71317059	OID44240	SH3BP1	-3.79983	0.000155601	0.020001	-0.479354	0.126152	-0.132098	0.0174499	cis
rs13055987	OID44240	SH3BP1	-3.79983	0.000155601	0.020001	-0.479354	0.126152	-0.132098	0.0174499	cis
rs6000841	OID44240	SH3BP1	-3.79983	0.000155601	0.020001	-0.479354	0.126152	-0.132098	0.0174499	cis
rs6000842	OID44240	SH3BP1	-3.79983	0.000155601	0.020001	-0.479354	0.126152	-0.132098	0.0174499	cis
rs4414076	OID44902	ROR1	-3.79979	0.000155622	0.0200022	-0.081647	0.0214872	-0.132097	0.0174496	cis
rs11305113	OID44902	ROR1	-3.79979	0.000155622	0.0200022	-0.081647	0.0214872	-0.132097	0.0174496	cis
rs1359296	OID44902	ROR1	3.79979	0.000155622	0.0200022	0.081647	0.0214872	0.132097	0.0174496	cis
rs1324365	OID44902	ROR1	3.79979	0.000155622	0.0200022	0.081647	0.0214872	0.132097	0.0174496	cis
rs35454194	OID44902	ROR1	3.79979	0.000155622	0.0200022	0.081647	0.0214872	0.132097	0.0174496	cis
rs2370221	OID44902	ROR1	3.79979	0.000155622	0.0200022	0.081647	0.0214872	0.132097	0.0174496	cis
rs12138590	OID44902	ROR1	3.79979	0.000155622	0.0200022	0.081647	0.0214872	0.132097	0.0174496	cis
rs11208370	OID44902	ROR1	3.79979	0.000155622	0.0200022	0.081647	0.0214872	0.132097	0.0174496	cis
rs4556402	OID44902	ROR1	3.79979	0.000155622	0.0200022	0.081647	0.0214872	0.132097	0.0174496	cis
rs4414077	OID44902	ROR1	3.79979	0.000155622	0.0200022	0.081647	0.0214872	0.132097	0.0174496	cis
rs6682140	OID44902	ROR1	3.79979	0.000155622	0.0200022	0.081647	0.0214872	0.132097	0.0174496	cis
rs12089614	OID44902	ROR1	3.79979	0.000155622	0.0200022	0.081647	0.0214872	0.132097	0.0174496	cis
rs4619008	OID44902	ROR1	3.79979	0.000155622	0.0200022	0.081647	0.0214872	0.132097	0.0174496	cis
rs12023447	OID44902	ROR1	3.79979	0.000155622	0.0200022	0.081647	0.0214872	0.132097	0.0174496	cis
rs11208371	OID44902	ROR1	3.79979	0.000155622	0.0200022	0.081647	0.0214872	0.132097	0.0174496	cis
rs4284286	OID44902	ROR1	3.79979	0.000155622	0.0200022	0.081647	0.0214872	0.132097	0.0174496	cis
rs4495749	OID44902	ROR1	3.79979	0.000155622	0.0200022	0.081647	0.0214872	0.132097	0.0174496	cis
chr1_64159671_G_GT	OID44902	ROR1	3.79979	0.000155622	0.0200022	0.081647	0.0214872	0.132097	0.0174496	cis
rs12409429	OID44902	ROR1	3.79979	0.000155622	0.0200022	0.081647	0.0214872	0.132097	0.0174496	cis
rs58161194	OID44902	ROR1	3.79979	0.000155622	0.0200022	0.081647	0.0214872	0.132097	0.0174496	cis
rs2508654	OID45206	OAF	-3.79979	0.000155626	0.0200026	-0.220827	0.0581156	-0.132097	0.0174495	cis
rs556934573	OID41996	UNC45A	3.79978	0.000155628	0.0200027	1.02546	0.269872	0.132096	0.0174495	cis
rs1881777	OID45014	VIT	3.79978	0.000155631	0.0200027	0.10184	0.0268015	0.132096	0.0174494	cis
rs34138224	OID45014	VIT	3.79978	0.000155631	0.0200027	0.10184	0.0268015	0.132096	0.0174494	cis
rs2194577	OID45014	VIT	3.79978	0.000155631	0.0200027	0.10184	0.0268015	0.132096	0.0174494	cis
chr19_54101105_AAAAT_A	OID45178	LILRB5	-3.79978	0.000155633	0.0200027	-0.436362	0.114839	-0.132096	0.0174494	cis
rs254261	OID45178	LILRB5	-3.79978	0.000155633	0.0200027	-0.436362	0.114839	-0.132096	0.0174494	cis
rs254260	OID45178	LILRB5	-3.79978	0.000155633	0.0200027	-0.436362	0.114839	-0.132096	0.0174494	cis
rs254269	OID45178	LILRB5	-3.79978	0.000155633	0.0200027	-0.436362	0.114839	-0.132096	0.0174494	cis
chr19_54122907_G_C	OID45178	LILRB5	-3.79978	0.000155633	0.0200027	-0.436362	0.114839	-0.132096	0.0174494	cis
rs2303557	OID45178	LILRB5	-3.79978	0.000155633	0.0200027	-0.436362	0.114839	-0.132096	0.0174494	cis
rs254273	OID45178	LILRB5	-3.79978	0.000155633	0.0200027	-0.436362	0.114839	-0.132096	0.0174494	cis
rs12516113	OID44079	PCDHB15	-3.79974	0.000155653	0.0200052	-0.194696	0.0512392	-0.132095	0.0174491	cis
rs13114193	OID43266	UGDH	3.79973	0.00015566	0.020006	0.254672	0.0670236	0.132095	0.017449	cis
rs2051875	OID43549	CNTNAP2	3.79972	0.00015567	0.0200071	0.0975858	0.0256824	0.132094	0.0174489	cis
rs112471383	OID44132	PSCA	3.79971	0.000155671	0.0200073	1.97024	0.518522	0.132094	0.0174488	cis
rs7498397	OID44356	TPSAB1	-3.79971	0.000155673	0.0200074	-0.14771	0.038874	-0.132094	0.0174488	cis
rs143536929	OID45302	AGT	3.79965	0.000155711	0.0200122	0.344521	0.0906718	0.132092	0.0174483	cis
rs550393004	OID43477	CCN4	-3.79965	0.000155712	0.0200122	-0.36121	0.095064	-0.132092	0.0174482	cis
rs61771868	OID40242	FHAD1	3.79963	0.000155721	0.0200134	0.502043	0.132129	0.132091	0.0174481	cis
rs72691427	OID44010	NAPRT	3.79963	0.000155726	0.0200137	0.228424	0.0601175	0.132091	0.017448	cis
rs59381697	OID44010	NAPRT	3.79963	0.000155726	0.0200137	0.228424	0.0601175	0.132091	0.017448	cis
rs4874134	OID44010	NAPRT	3.79963	0.000155726	0.0200137	0.228424	0.0601175	0.132091	0.017448	cis
rs143400696	OID43804	HLA-A	-3.79959	0.000155745	0.020015	-0.366358	0.0964203	-0.13209	0.0174478	cis
rs114357009	OID43804	HLA-A	-3.79959	0.000155745	0.020015	-0.366358	0.0964203	-0.13209	0.0174478	cis
rs140264516	OID43804	HLA-A	-3.79959	0.000155745	0.020015	-0.366358	0.0964203	-0.13209	0.0174478	cis
rs139059547	OID43804	HLA-A	-3.79959	0.000155745	0.020015	-0.366358	0.0964203	-0.13209	0.0174478	cis
rs140955292	OID43804	HLA-A	-3.79959	0.000155745	0.020015	-0.366358	0.0964203	-0.13209	0.0174478	cis
rs115166140	OID43804	HLA-A	-3.79959	0.000155745	0.020015	-0.366358	0.0964203	-0.13209	0.0174478	cis
rs115817636	OID43804	HLA-A	-3.79959	0.000155745	0.020015	-0.366358	0.0964203	-0.13209	0.0174478	cis
rs137876897	OID43804	HLA-A	-3.79959	0.000155745	0.020015	-0.366358	0.0964203	-0.13209	0.0174478	cis
rs146252326	OID43804	HLA-A	-3.79959	0.000155745	0.020015	-0.366358	0.0964203	-0.13209	0.0174478	cis
rs141917279	OID43804	HLA-A	-3.79959	0.000155745	0.020015	-0.366358	0.0964203	-0.13209	0.0174478	cis
rs202003754	OID43804	HLA-A	-3.79959	0.000155745	0.020015	-0.366358	0.0964203	-0.13209	0.0174478	cis
rs115383412	OID43804	HLA-A	-3.79959	0.000155745	0.020015	-0.366358	0.0964203	-0.13209	0.0174478	cis
rs55694543	OID43804	HLA-A	-3.79959	0.000155745	0.020015	-0.366358	0.0964203	-0.13209	0.0174478	cis
rs78609255	OID43804	HLA-A	-3.79959	0.000155745	0.020015	-0.366358	0.0964203	-0.13209	0.0174478	cis
rs148682985	OID43804	HLA-A	-3.79959	0.000155745	0.020015	-0.366358	0.0964203	-0.13209	0.0174478	cis
rs55885453	OID43804	HLA-A	-3.79959	0.000155745	0.020015	-0.366358	0.0964203	-0.13209	0.0174478	cis
rs111924755	OID44430	ZP3	3.79959	0.000155746	0.020015	1.22986	0.323682	0.13209	0.0174477	cis
rs3038313	OID44452	AGRN	-3.79958	0.000155753	0.0200159	-0.0883203	0.0232447	-0.132089	0.0174476	cis
rs4780848	OID45293	UMOD	3.79958	0.000155754	0.0200159	0.143882	0.0378679	0.132089	0.0174476	cis
rs9925084	OID44524	CDH15	3.79957	0.00015576	0.0200165	0.142776	0.0375768	0.132089	0.0174475	cis
rs9925171	OID44524	CDH15	3.79957	0.00015576	0.0200165	0.142776	0.0375768	0.132089	0.0174475	cis
rs9927855	OID44524	CDH15	3.79957	0.00015576	0.0200165	0.142776	0.0375768	0.132089	0.0174475	cis
rs62207445	OID45195	NCAM2	3.79957	0.000155762	0.0200166	0.0793902	0.0208945	0.132089	0.0174475	cis
rs194276	OID43703	FBN2	-3.79956	0.000155763	0.0200168	-0.200669	0.0528136	-0.132089	0.0174475	cis
rs289188	OID44179	RET	3.79955	0.000155769	0.0200172	0.062722	0.0165077	0.132089	0.0174474	cis
rs668169	OID44179	RET	3.79955	0.000155769	0.0200172	0.062722	0.0165077	0.132089	0.0174474	cis
rs668649	OID44179	RET	3.79955	0.000155769	0.0200172	0.062722	0.0165077	0.132089	0.0174474	cis
rs158389	OID44179	RET	-3.79955	0.000155769	0.0200172	-0.062722	0.0165077	-0.132089	0.0174474	cis
rs7784377	OID42126	AOC1	-3.79955	0.000155774	0.0200176	-0.229999	0.0605332	-0.132088	0.0174473	cis
rs6464118	OID42126	AOC1	-3.79955	0.000155774	0.0200176	-0.229999	0.0605332	-0.132088	0.0174473	cis
rs1991941	OID43401	B3GNT7	-3.79952	0.000155794	0.0200201	-0.137471	0.0361812	-0.132087	0.017447	cis
rs1991942	OID43401	B3GNT7	-3.79952	0.000155794	0.0200201	-0.137471	0.0361812	-0.132087	0.017447	cis
rs3912609	OID43482	CD200R1	-3.7995	0.000155803	0.0200211	-0.0843675	0.0222049	-0.132087	0.0174469	cis
rs10908420	OID45376	IL6R	-3.79948	0.000155816	0.0200228	-0.167181	0.0440009	-0.132086	0.0174467	cis
rs17351888	OID43804	HLA-A	3.79943	0.000155844	0.0200263	0.322701	0.0849339	0.132084	0.0174463	cis
chr20_35207525_C_CTGTTTTGTTT	OID42946	PROCR	3.7994	0.000155866	0.0200288	0.170638	0.0449119	0.132083	0.017446	cis
rs6142329	OID42946	PROCR	3.7994	0.000155866	0.0200288	0.170638	0.0449119	0.132083	0.017446	cis
rs12353546	OID43822	HSDL2	-3.7994	0.000155866	0.0200288	-0.189686	0.0499252	-0.132083	0.017446	cis
rs12344496	OID43822	HSDL2	-3.7994	0.000155866	0.0200288	-0.189686	0.0499252	-0.132083	0.017446	cis
rs7529777	OID44858	PM20D1	3.7994	0.000155867	0.0200288	0.315224	0.0829668	0.132083	0.017446	cis
rs1512990	OID44366	TSPAN8	3.79937	0.000155883	0.0200308	0.214342	0.0564152	0.132082	0.0174457	cis
rs7770722	OID43429	BTN3A2	3.79936	0.000155888	0.0200311	0.221726	0.0583588	0.132082	0.0174457	cis
rs145003123	OID43429	BTN3A2	3.79936	0.000155888	0.0200311	0.221726	0.0583588	0.132082	0.0174457	cis
rs9379935	OID43429	BTN3A2	3.79936	0.000155888	0.0200311	0.221726	0.0583588	0.132082	0.0174457	cis
rs9379936	OID43429	BTN3A2	3.79936	0.000155888	0.0200311	0.221726	0.0583588	0.132082	0.0174457	cis
rs6912917	OID43429	BTN3A2	3.79936	0.000155888	0.0200311	0.221726	0.0583588	0.132082	0.0174457	cis
rs35434391	OID44806	NECTIN4	3.79935	0.000155898	0.0200323	0.114119	0.0300365	0.132081	0.0174455	cis
rs61899746	OID44783	MMP1	-3.79934	0.0001559	0.0200325	-0.326455	0.0859241	-0.132081	0.0174455	cis
rs8192585	OID45288	TNXB	3.79934	0.000155905	0.020033	0.12274	0.0323055	0.132081	0.0174454	cis
rs34313099	OID44484	BTN2A1	-3.79932	0.000155918	0.0200345	-0.108991	0.028687	-0.13208	0.0174452	cis
rs13195047	OID44484	BTN2A1	-3.79932	0.000155918	0.0200345	-0.108991	0.028687	-0.13208	0.0174452	cis
rs72791266	OID44129	PRSS53	3.79931	0.000155918	0.0200345	0.23659	0.0622719	0.13208	0.0174452	cis
rs1051756	OID40525	PRPF19	3.79927	0.000155944	0.0200377	0.0874615	0.0230206	0.132079	0.0174448	cis
rs11230338	OID40525	PRPF19	3.79927	0.000155944	0.0200377	0.0874615	0.0230206	0.132079	0.0174448	cis
rs11161535	OID45346	CTBS	3.79926	0.000155953	0.0200387	0.079394	0.0208973	0.132078	0.0174447	cis
rs11169953	OID43325	ACVRL1	-3.79925	0.000155961	0.0200396	-0.0740161	0.0194818	-0.132078	0.0174446	cis
rs3097286	OID40299	ID2	-3.79924	0.000155961	0.0200396	-0.401227	0.105607	-0.132078	0.0174446	cis
rs736218	OID44776	MEP1B	3.79924	0.000155962	0.0200396	0.346192	0.0911214	0.132078	0.0174446	cis
chr18_32324009_G_GT	OID44776	MEP1B	3.79924	0.000155962	0.0200396	0.346192	0.0911214	0.132078	0.0174446	cis
rs1824304	OID44776	MEP1B	3.79924	0.000155962	0.0200396	0.346192	0.0911214	0.132078	0.0174446	cis
rs2010800	OID40925	CASP8AP2	3.79923	0.000155972	0.0200408	0.324414	0.0853895	0.132077	0.0174444	cis
rs12945929	OID44917	SDK2	-3.79922	0.000155976	0.0200411	-0.110055	0.0289679	-0.132077	0.0174444	cis
rs6501628	OID44917	SDK2	-3.79922	0.000155976	0.0200411	-0.110055	0.0289679	-0.132077	0.0174444	cis
rs12064629	OID45333	CFHR5	-3.7992	0.000155989	0.0200426	-0.0925897	0.0243708	-0.132076	0.0174442	cis
rs12064633	OID45333	CFHR5	-3.7992	0.000155989	0.0200426	-0.0925897	0.0243708	-0.132076	0.0174442	cis
rs61830482	OID45333	CFHR5	-3.7992	0.000155989	0.0200426	-0.0925897	0.0243708	-0.132076	0.0174442	cis
chr9_133589623_AGC_A	OID45349	DBH	-3.79915	0.000156019	0.0200463	-0.230577	0.0606917	-0.132075	0.0174438	cis
rs10065132	OID44954	SPINK7	3.79913	0.000156031	0.0200476	0.138696	0.0365072	0.132074	0.0174436	cis
rs1422590	OID44954	SPINK7	3.79913	0.000156031	0.0200476	0.138696	0.0365072	0.132074	0.0174436	cis
rs2071279	OID43805	HLA-DRA	-3.79913	0.000156032	0.0200477	-0.223816	0.0589126	-0.132074	0.0174436	cis
rs192924509	OID44467	APOBR	-3.79913	0.000156034	0.0200477	-0.465981	0.122655	-0.132074	0.0174435	cis
rs146334752	OID44467	APOBR	-3.79913	0.000156034	0.0200477	-0.465981	0.122655	-0.132074	0.0174435	cis
rs143916612	OID44467	APOBR	-3.79913	0.000156034	0.0200477	-0.465981	0.122655	-0.132074	0.0174435	cis
rs138271152	OID44467	APOBR	-3.79913	0.000156034	0.0200477	-0.465981	0.122655	-0.132074	0.0174435	cis
rs62077364	OID44094	PHOSPHO1	-3.79912	0.000156038	0.0200481	-0.193148	0.0508403	-0.132074	0.0174435	cis
rs59313777	OID41331	INSYN2A	-3.79911	0.000156044	0.0200488	-0.222382	0.0585354	-0.132073	0.0174434	cis
rs138766447	OID44394	VNN2	3.7991	0.000156049	0.0200494	0.468768	0.123389	0.132073	0.0174433	cis
rs6873777	OID43791	KIM-1	-3.79909	0.000156055	0.0200501	-0.229921	0.0605198	-0.132073	0.0174432	cis
rs2268987	OID43663	EIF2AK2	-3.79908	0.000156061	0.0200507	-0.278518	0.0733118	-0.132073	0.0174431	cis
rs116189327	OID45461	F12	3.79907	0.000156071	0.020052	0.320196	0.0842829	0.132072	0.017443	cis
rs830124	OID45142	HPD	-3.79906	0.000156073	0.0200522	-0.241062	0.0634529	-0.132072	0.017443	cis
rs12289084	OID44726	JAM3	-3.79906	0.000156074	0.0200522	-0.194362	0.0511606	-0.132072	0.017443	cis
rs2906072	OID44079	PCDHB15	3.79906	0.000156076	0.0200524	0.139842	0.0368095	0.132072	0.0174429	cis
rs58136746	OID45167	ITGBL1	3.79905	0.000156083	0.0200532	0.0821666	0.0216282	0.132071	0.0174428	cis
rs181795897	OID43810	HNMT	3.79904	0.000156086	0.0200535	0.568451	0.14963	0.132071	0.0174428	cis
rs140182	OID43784	GSTT2B	3.79903	0.000156095	0.0200545	0.420889	0.110789	0.132071	0.0174427	cis
rs9153	OID43784	GSTT2B	3.79903	0.000156095	0.0200545	0.420889	0.110789	0.132071	0.0174427	cis
rs72751898	OID40778	AKAP13	-3.79903	0.000156096	0.0200546	-0.615112	0.161913	-0.132071	0.0174426	cis
rs7943259	OID44335	TMPRSS5	-3.799	0.000156112	0.0200559	-0.125373	0.0330016	-0.13207	0.0174424	cis
rs25882	OID42328	CSF2	-3.799	0.000156115	0.0200559	-0.23424	0.0616583	-0.13207	0.0174424	cis
rs25884	OID42328	CSF2	-3.799	0.000156115	0.0200559	-0.23424	0.0616583	-0.13207	0.0174424	cis
rs190839855	OID41879	STARD10	-3.79899	0.000156116	0.0200559	-0.430134	0.113223	-0.132069	0.0174423	cis
rs184882578	OID41879	STARD10	-3.79899	0.000156116	0.0200559	-0.430134	0.113223	-0.132069	0.0174423	cis
rs34767	OID45208	PAM	3.79899	0.000156118	0.0200559	0.0639849	0.0168426	0.132069	0.0174423	cis
rs34768	OID45208	PAM	3.79899	0.000156118	0.0200559	0.0639849	0.0168426	0.132069	0.0174423	cis
rs34765	OID45208	PAM	3.79899	0.000156118	0.0200559	0.0639849	0.0168426	0.132069	0.0174423	cis
rs183752	OID45208	PAM	3.79899	0.000156118	0.0200559	0.0639849	0.0168426	0.132069	0.0174423	cis
rs34766	OID45208	PAM	3.79899	0.000156118	0.0200559	0.0639849	0.0168426	0.132069	0.0174423	cis
rs27698	OID45208	PAM	3.79899	0.000156118	0.0200559	0.0639849	0.0168426	0.132069	0.0174423	cis
rs26820	OID45208	PAM	3.79899	0.000156118	0.0200559	0.0639849	0.0168426	0.132069	0.0174423	cis
rs26818	OID45208	PAM	3.79899	0.000156118	0.0200559	0.0639849	0.0168426	0.132069	0.0174423	cis
rs246900	OID45208	PAM	3.79899	0.000156118	0.0200559	0.0639849	0.0168426	0.132069	0.0174423	cis
rs28025	OID45208	PAM	3.79899	0.000156118	0.0200559	0.0639849	0.0168426	0.132069	0.0174423	cis
rs8488	OID45208	PAM	3.79899	0.000156118	0.0200559	0.0639849	0.0168426	0.132069	0.0174423	cis
rs138046637	OID45208	PAM	3.79899	0.000156118	0.0200559	0.0639849	0.0168426	0.132069	0.0174423	cis
rs28062	OID45208	PAM	3.79899	0.000156118	0.0200559	0.0639849	0.0168426	0.132069	0.0174423	cis
chr5_103204830_T_TTA	OID45208	PAM	3.79899	0.000156118	0.0200559	0.0639849	0.0168426	0.132069	0.0174423	cis
rs143384006	OID44692	GPNMB	3.79893	0.000156157	0.0200608	0.20938	0.0551155	0.132067	0.0174417	cis
rs199814688	OID44692	GPNMB	3.79893	0.000156157	0.0200608	0.20938	0.0551155	0.132067	0.0174417	cis
rs16860868	OID43420	BOC	-3.79891	0.000156169	0.0200623	-0.0940028	0.0247447	-0.132067	0.0174416	cis
rs9835329	OID43542	CLSTN2	-3.7989	0.000156173	0.0200626	-0.231094	0.0608319	-0.132066	0.0174415	cis
rs9821898	OID43542	CLSTN2	-3.7989	0.000156173	0.0200626	-0.231094	0.0608319	-0.132066	0.0174415	cis
rs185497673	OID43430	C16orf89	3.7989	0.000156175	0.0200628	0.308792	0.0812846	0.132066	0.0174415	cis
chr10_46250636_A_T	OID45190	MSMB	3.79888	0.000156187	0.0200643	0.36794	0.0968548	0.132066	0.0174413	cis
rs6076157	OID44575	CST1	-3.79888	0.000156189	0.0200644	-0.20443	0.0538134	-0.132065	0.0174413	cis
rs10841846	OID42297	CLEC6A	-3.79888	0.000156189	0.0200644	-0.140996	0.0371151	-0.132065	0.0174413	cis
rs146511511	OID42572	HPGDS	-3.79885	0.000156203	0.0200661	-0.192377	0.0506408	-0.132065	0.0174411	cis
rs9266066	OID40960	CCHCR1	3.79885	0.000156208	0.0200665	0.24237	0.0638011	0.132064	0.017441	cis
rs9266070	OID40960	CCHCR1	3.79885	0.000156208	0.0200665	0.24237	0.0638011	0.132064	0.017441	cis
rs2442727	OID40960	CCHCR1	3.79885	0.000156208	0.0200665	0.24237	0.0638011	0.132064	0.017441	cis
rs3989664	OID43552	COL2A1	-3.79882	0.000156226	0.020068	-0.236266	0.0621947	-0.132063	0.0174407	cis
rs7296644	OID43552	COL2A1	-3.79882	0.000156226	0.020068	-0.236266	0.0621947	-0.132063	0.0174407	cis
rs7316619	OID43552	COL2A1	-3.79882	0.000156226	0.020068	-0.236266	0.0621947	-0.132063	0.0174407	cis
rs7953059	OID43552	COL2A1	-3.79882	0.000156226	0.020068	-0.236266	0.0621947	-0.132063	0.0174407	cis
rs1118832	OID43552	COL2A1	-3.79882	0.000156226	0.020068	-0.236266	0.0621947	-0.132063	0.0174407	cis
rs7302916	OID43552	COL2A1	-3.79882	0.000156226	0.020068	-0.236266	0.0621947	-0.132063	0.0174407	cis
rs6580621	OID43552	COL2A1	-3.79882	0.000156226	0.020068	-0.236266	0.0621947	-0.132063	0.0174407	cis
rs10783203	OID43552	COL2A1	-3.79882	0.000156226	0.020068	-0.236266	0.0621947	-0.132063	0.0174407	cis
rs7299083	OID43552	COL2A1	-3.79882	0.000156226	0.020068	-0.236266	0.0621947	-0.132063	0.0174407	cis
chr12_47540765_A_ACCACAT	OID43552	COL2A1	-3.79882	0.000156226	0.020068	-0.236266	0.0621947	-0.132063	0.0174407	cis
rs7971524	OID43552	COL2A1	-3.79882	0.000156226	0.020068	-0.236266	0.0621947	-0.132063	0.0174407	cis
rs78234608	OID42403	EIF5A	-3.79881	0.000156228	0.0200681	-0.117769	0.0310015	-0.132063	0.0174407	cis
rs55797031	OID43739	GART	-3.79881	0.000156231	0.0200684	-0.144983	0.0381653	-0.132063	0.0174407	cis
rs6438103	OID43482	CD200R1	3.7988	0.000156237	0.0200692	0.121055	0.0318666	0.132063	0.0174406	cis
rs7687818	OID44327	TLR3	3.79878	0.000156251	0.0200709	0.141695	0.0373002	0.132062	0.0174404	cis
rs10000459	OID44327	TLR3	3.79878	0.000156251	0.0200709	0.141695	0.0373002	0.132062	0.0174404	cis
rs147740890	OID44863	PPCDC	-3.79877	0.000156253	0.020071	-0.310203	0.0816587	-0.132062	0.0174403	cis
rs9695754	OID45207	OGN	-3.79876	0.000156261	0.020072	-0.304408	0.0801334	-0.132061	0.0174402	cis
rs2055873	OID44773	MEGF10	-3.79876	0.000156264	0.0200721	-0.107056	0.0281819	-0.132061	0.0174402	cis
rs7408949	OID45415	SSC5D	-3.79875	0.000156268	0.0200721	-0.317809	0.0836615	-0.132061	0.0174401	cis
rs4801330	OID45415	SSC5D	-3.79875	0.000156268	0.0200721	-0.317809	0.0836615	-0.132061	0.0174401	cis
rs10419016	OID45415	SSC5D	-3.79875	0.000156268	0.0200721	-0.317809	0.0836615	-0.132061	0.0174401	cis
rs4801168	OID45415	SSC5D	-3.79875	0.000156268	0.0200721	-0.317809	0.0836615	-0.132061	0.0174401	cis
rs72456565	OID45415	SSC5D	-3.79875	0.000156268	0.0200721	-0.317809	0.0836615	-0.132061	0.0174401	cis
rs199570249	OID45415	SSC5D	-3.79875	0.000156268	0.0200721	-0.317809	0.0836615	-0.132061	0.0174401	cis
rs10426969	OID45415	SSC5D	-3.79875	0.000156268	0.0200721	-0.317809	0.0836615	-0.132061	0.0174401	cis
rs143424770	OID45415	SSC5D	-3.79875	0.000156268	0.0200721	-0.317809	0.0836615	-0.132061	0.0174401	cis
rs10426185	OID45415	SSC5D	-3.79875	0.000156268	0.0200721	-0.317809	0.0836615	-0.132061	0.0174401	cis
rs11670563	OID45249	SBSN	-3.7987	0.000156297	0.0200758	-0.0880041	0.0231669	-0.132059	0.0174397	cis
rs1473183	OID44567	CRELD1	-3.79869	0.000156303	0.0200764	-0.0844045	0.0222194	-0.132059	0.0174396	cis
rs7295604	OID43029	RPH3A	-3.79866	0.000156322	0.0200769	-0.470764	0.123929	-0.132058	0.0174393	cis
rs72636537	OID44156	PXDNL	3.79866	0.000156324	0.0200769	0.172488	0.0454076	0.132058	0.0174393	cis
rs1370443	OID44156	PXDNL	3.79866	0.000156324	0.0200769	0.172488	0.0454076	0.132058	0.0174393	cis
rs1370444	OID44156	PXDNL	3.79866	0.000156324	0.0200769	0.172488	0.0454076	0.132058	0.0174393	cis
rs57224283	OID44156	PXDNL	3.79866	0.000156324	0.0200769	0.172488	0.0454076	0.132058	0.0174393	cis
rs67153919	OID44156	PXDNL	3.79866	0.000156324	0.0200769	0.172488	0.0454076	0.132058	0.0174393	cis
rs67575264	OID44156	PXDNL	3.79866	0.000156324	0.0200769	0.172488	0.0454076	0.132058	0.0174393	cis
rs66819116	OID44156	PXDNL	3.79866	0.000156324	0.0200769	0.172488	0.0454076	0.132058	0.0174393	cis
rs73573847	OID44156	PXDNL	3.79866	0.000156324	0.0200769	0.172488	0.0454076	0.132058	0.0174393	cis
rs10110815	OID44156	PXDNL	3.79866	0.000156324	0.0200769	0.172488	0.0454076	0.132058	0.0174393	cis
rs71974088	OID44156	PXDNL	3.79866	0.000156324	0.0200769	0.172488	0.0454076	0.132058	0.0174393	cis
rs1946785	OID44156	PXDNL	3.79866	0.000156324	0.0200769	0.172488	0.0454076	0.132058	0.0174393	cis
rs3040911	OID44156	PXDNL	3.79866	0.000156324	0.0200769	0.172488	0.0454076	0.132058	0.0174393	cis
rs7840437	OID44156	PXDNL	3.79866	0.000156324	0.0200769	0.172488	0.0454076	0.132058	0.0174393	cis
rs10095972	OID44156	PXDNL	3.79866	0.000156324	0.0200769	0.172488	0.0454076	0.132058	0.0174393	cis
rs6995382	OID44156	PXDNL	3.79866	0.000156324	0.0200769	0.172488	0.0454076	0.132058	0.0174393	cis
rs67281089	OID44156	PXDNL	3.79866	0.000156324	0.0200769	0.172488	0.0454076	0.132058	0.0174393	cis
rs66892367	OID44156	PXDNL	3.79866	0.000156324	0.0200769	0.172488	0.0454076	0.132058	0.0174393	cis
rs35426341	OID44156	PXDNL	3.79866	0.000156324	0.0200769	0.172488	0.0454076	0.132058	0.0174393	cis
rs12543420	OID44156	PXDNL	3.79866	0.000156324	0.0200769	0.172488	0.0454076	0.132058	0.0174393	cis
rs12549831	OID44156	PXDNL	3.79866	0.000156324	0.0200769	0.172488	0.0454076	0.132058	0.0174393	cis
rs57674153	OID44156	PXDNL	3.79866	0.000156324	0.0200769	0.172488	0.0454076	0.132058	0.0174393	cis
rs4873190	OID44156	PXDNL	3.79866	0.000156324	0.0200769	0.172488	0.0454076	0.132058	0.0174393	cis
rs73577630	OID44156	PXDNL	3.79866	0.000156324	0.0200769	0.172488	0.0454076	0.132058	0.0174393	cis
rs6990317	OID44156	PXDNL	3.79866	0.000156324	0.0200769	0.172488	0.0454076	0.132058	0.0174393	cis
rs7012256	OID44156	PXDNL	3.79866	0.000156324	0.0200769	0.172488	0.0454076	0.132058	0.0174393	cis
rs4873539	OID44156	PXDNL	3.79866	0.000156324	0.0200769	0.172488	0.0454076	0.132058	0.0174393	cis
rs4873191	OID44156	PXDNL	3.79866	0.000156324	0.0200769	0.172488	0.0454076	0.132058	0.0174393	cis
rs117329063	OID42672	KIR3DL1	-3.79861	0.000156351	0.0200804	-1.49976	0.394818	-0.132056	0.0174389	cis
rs146393823	OID43529	CIT	3.79859	0.000156369	0.0200826	0.297163	0.0782299	0.132055	0.0174387	cis
rs117665209	OID40442	NACA2	-3.79858	0.000156373	0.020083	-1.62204	0.427011	-0.132055	0.0174386	cis
rs544215	OID42420	EPHX2	3.79856	0.000156385	0.0200845	0.251296	0.0661556	0.132055	0.0174384	cis
rs28574783	OID44130	PRTG	3.79856	0.000156387	0.0200846	0.0635532	0.0167309	0.132055	0.0174384	cis
rs10279960	OID44862	PON3	3.79854	0.000156397	0.0200859	0.0582646	0.0153387	0.132054	0.0174383	cis
rs145477125	OID45162	INHBC	3.79853	0.000156405	0.0200868	0.140938	0.0371032	0.132054	0.0174381	cis
rs184301136	OID45162	INHBC	3.79853	0.000156405	0.0200868	0.140938	0.0371032	0.132054	0.0174381	cis
rs77773182	OID44552	CNTN5	-3.79852	0.000156408	0.0200869	-0.177504	0.0467298	-0.132053	0.0174381	cis
rs78222568	OID44552	CNTN5	-3.79852	0.000156408	0.0200869	-0.177504	0.0467298	-0.132053	0.0174381	cis
rs341078	OID44661	FOLR3	3.79852	0.000156411	0.0200872	0.637925	0.16794	0.132053	0.0174381	cis
rs12462552	OID43838	IGFL4	-3.79849	0.000156431	0.0200875	-0.437392	0.115149	-0.132052	0.0174378	cis
rs148410913	OID43552	COL2A1	-3.79848	0.000156436	0.0200875	-0.908319	0.239127	-0.132052	0.0174377	cis
rs141488045	OID43511	CDSN	3.79847	0.000156438	0.0200875	0.126205	0.0332252	0.132052	0.0174376	cis
rs11703815	OID45417	TCN2	3.79847	0.000156439	0.0200875	0.143907	0.0378855	0.132052	0.0174376	cis
rs76515926	OID45417	TCN2	3.79847	0.000156439	0.0200875	0.143907	0.0378855	0.132052	0.0174376	cis
rs11090584	OID45417	TCN2	3.79847	0.000156439	0.0200875	0.143907	0.0378855	0.132052	0.0174376	cis
rs11705191	OID45417	TCN2	3.79847	0.000156439	0.0200875	0.143907	0.0378855	0.132052	0.0174376	cis
rs7285169	OID45417	TCN2	3.79847	0.000156439	0.0200875	0.143907	0.0378855	0.132052	0.0174376	cis
rs8140871	OID45417	TCN2	3.79847	0.000156439	0.0200875	0.143907	0.0378855	0.132052	0.0174376	cis
rs11703553	OID45417	TCN2	3.79847	0.000156439	0.0200875	0.143907	0.0378855	0.132052	0.0174376	cis
rs112734010	OID45417	TCN2	3.79847	0.000156439	0.0200875	0.143907	0.0378855	0.132052	0.0174376	cis
rs77854515	OID45417	TCN2	3.79847	0.000156439	0.0200875	0.143907	0.0378855	0.132052	0.0174376	cis
rs12166087	OID45417	TCN2	3.79847	0.000156439	0.0200875	0.143907	0.0378855	0.132052	0.0174376	cis
rs10483156	OID45417	TCN2	3.79847	0.000156439	0.0200875	0.143907	0.0378855	0.132052	0.0174376	cis
rs28520101	OID45417	TCN2	3.79847	0.000156439	0.0200875	0.143907	0.0378855	0.132052	0.0174376	cis
rs3747148	OID45417	TCN2	3.79847	0.000156439	0.0200875	0.143907	0.0378855	0.132052	0.0174376	cis
rs3788418	OID45417	TCN2	3.79847	0.000156439	0.0200875	0.143907	0.0378855	0.132052	0.0174376	cis
rs12628395	OID45417	TCN2	3.79847	0.000156439	0.0200875	0.143907	0.0378855	0.132052	0.0174376	cis
rs28635872	OID45417	TCN2	3.79847	0.000156439	0.0200875	0.143907	0.0378855	0.132052	0.0174376	cis
rs76989953	OID45417	TCN2	3.79847	0.000156439	0.0200875	0.143907	0.0378855	0.132052	0.0174376	cis
rs9625883	OID45417	TCN2	3.79847	0.000156439	0.0200875	0.143907	0.0378855	0.132052	0.0174376	cis
rs9625886	OID45417	TCN2	3.79847	0.000156439	0.0200875	0.143907	0.0378855	0.132052	0.0174376	cis
rs9625887	OID45417	TCN2	3.79847	0.000156439	0.0200875	0.143907	0.0378855	0.132052	0.0174376	cis
rs17644868	OID45417	TCN2	3.79847	0.000156439	0.0200875	0.143907	0.0378855	0.132052	0.0174376	cis
rs17644886	OID45417	TCN2	3.79847	0.000156439	0.0200875	0.143907	0.0378855	0.132052	0.0174376	cis
rs9625889	OID45417	TCN2	3.79847	0.000156439	0.0200875	0.143907	0.0378855	0.132052	0.0174376	cis
rs9620928	OID45417	TCN2	3.79847	0.000156439	0.0200875	0.143907	0.0378855	0.132052	0.0174376	cis
rs9620929	OID45417	TCN2	3.79847	0.000156439	0.0200875	0.143907	0.0378855	0.132052	0.0174376	cis
rs12627856	OID45417	TCN2	3.79847	0.000156439	0.0200875	0.143907	0.0378855	0.132052	0.0174376	cis
rs12166755	OID45417	TCN2	3.79847	0.000156439	0.0200875	0.143907	0.0378855	0.132052	0.0174376	cis
rs34647160	OID45417	TCN2	3.79847	0.000156439	0.0200875	0.143907	0.0378855	0.132052	0.0174376	cis
rs11705207	OID45417	TCN2	3.79847	0.000156439	0.0200875	0.143907	0.0378855	0.132052	0.0174376	cis
rs9625894	OID45417	TCN2	3.79847	0.000156439	0.0200875	0.143907	0.0378855	0.132052	0.0174376	cis
rs737905	OID45417	TCN2	3.79847	0.000156439	0.0200875	0.143907	0.0378855	0.132052	0.0174376	cis
rs737906	OID45417	TCN2	3.79847	0.000156439	0.0200875	0.143907	0.0378855	0.132052	0.0174376	cis
rs737907	OID45417	TCN2	3.79847	0.000156439	0.0200875	0.143907	0.0378855	0.132052	0.0174376	cis
rs11090591	OID45417	TCN2	3.79847	0.000156439	0.0200875	0.143907	0.0378855	0.132052	0.0174376	cis
rs11090592	OID45417	TCN2	3.79847	0.000156439	0.0200875	0.143907	0.0378855	0.132052	0.0174376	cis
rs9620935	OID45417	TCN2	3.79847	0.000156439	0.0200875	0.143907	0.0378855	0.132052	0.0174376	cis
rs12330076	OID45417	TCN2	3.79847	0.000156439	0.0200875	0.143907	0.0378855	0.132052	0.0174376	cis
rs9625899	OID45417	TCN2	3.79847	0.000156439	0.0200875	0.143907	0.0378855	0.132052	0.0174376	cis
rs9620936	OID45417	TCN2	3.79847	0.000156439	0.0200875	0.143907	0.0378855	0.132052	0.0174376	cis
rs138165493	OID45417	TCN2	3.79847	0.000156439	0.0200875	0.143907	0.0378855	0.132052	0.0174376	cis
rs12165769	OID45417	TCN2	3.79847	0.000156439	0.0200875	0.143907	0.0378855	0.132052	0.0174376	cis
rs3788425	OID45417	TCN2	3.79847	0.000156439	0.0200875	0.143907	0.0378855	0.132052	0.0174376	cis
rs11965654	OID42553	HCG22	-3.79847	0.000156443	0.0200879	-0.83394	0.219547	-0.132051	0.0174376	cis
rs1022811907	OID43793	HBQ1	3.79846	0.000156446	0.0200879	0.624325	0.164363	0.132051	0.0174375	cis
rs189745205	OID43793	HBQ1	3.79846	0.000156446	0.0200879	0.624325	0.164363	0.132051	0.0174375	cis
rs8075192	OID41926	TEKT3	-3.79846	0.000156448	0.0200879	-0.435241	0.114584	-0.132051	0.0174375	cis
rs16868817	OID44111	PON2	-3.79846	0.00015645	0.0200879	-0.225272	0.0593061	-0.132051	0.0174375	cis
rs9655753	OID44111	PON2	-3.79846	0.00015645	0.0200879	-0.225272	0.0593061	-0.132051	0.0174375	cis
rs74492847	OID44111	PON2	-3.79846	0.00015645	0.0200879	-0.225272	0.0593061	-0.132051	0.0174375	cis
rs113683994	OID44111	PON2	-3.79846	0.00015645	0.0200879	-0.225272	0.0593061	-0.132051	0.0174375	cis
chr7_95566032_TTTTG_T	OID44111	PON2	-3.79846	0.00015645	0.0200879	-0.225272	0.0593061	-0.132051	0.0174375	cis
rs367958496	OID44111	PON2	-3.79846	0.00015645	0.0200879	-0.225272	0.0593061	-0.132051	0.0174375	cis
rs544158964	OID44111	PON2	-3.79846	0.00015645	0.0200879	-0.225272	0.0593061	-0.132051	0.0174375	cis
rs183624475	OID44111	PON2	-3.79846	0.00015645	0.0200879	-0.225272	0.0593061	-0.132051	0.0174375	cis
rs10246318	OID44111	PON2	-3.79846	0.00015645	0.0200879	-0.225272	0.0593061	-0.132051	0.0174375	cis
rs537487	OID44067	PAEP	3.79844	0.000156459	0.020088	1.20741	0.31787	0.132051	0.0174373	cis
rs571842	OID44067	PAEP	3.79844	0.000156459	0.020088	1.20741	0.31787	0.132051	0.0174373	cis
rs483324	OID44067	PAEP	3.79844	0.000156459	0.020088	1.20741	0.31787	0.132051	0.0174373	cis
rs496503	OID44067	PAEP	3.79844	0.000156459	0.020088	1.20741	0.31787	0.132051	0.0174373	cis
rs561630	OID44067	PAEP	3.79844	0.000156459	0.020088	1.20741	0.31787	0.132051	0.0174373	cis
rs526767	OID44067	PAEP	3.79844	0.000156459	0.020088	1.20741	0.31787	0.132051	0.0174373	cis
rs556127	OID44067	PAEP	3.79844	0.000156459	0.020088	1.20741	0.31787	0.132051	0.0174373	cis
rs499454	OID44067	PAEP	3.79844	0.000156459	0.020088	1.20741	0.31787	0.132051	0.0174373	cis
rs497599	OID44067	PAEP	3.79844	0.000156459	0.020088	1.20741	0.31787	0.132051	0.0174373	cis
rs497547	OID44067	PAEP	3.79844	0.000156459	0.020088	1.20741	0.31787	0.132051	0.0174373	cis
rs569374	OID44067	PAEP	3.79844	0.000156459	0.020088	1.20741	0.31787	0.132051	0.0174373	cis
rs570201	OID44067	PAEP	3.79844	0.000156459	0.020088	1.20741	0.31787	0.132051	0.0174373	cis
rs1165017	OID44067	PAEP	3.79844	0.000156459	0.020088	1.20741	0.31787	0.132051	0.0174373	cis
rs3783183	OID44677	GGACT	-3.79843	0.000156467	0.020089	-0.354241	0.0932599	-0.13205	0.0174372	cis
rs4945120	OID44661	FOLR3	-3.79842	0.00015647	0.020089	-0.827302	0.217802	-0.13205	0.0174372	cis
rs4945121	OID44661	FOLR3	-3.79842	0.00015647	0.020089	-0.827302	0.217802	-0.13205	0.0174372	cis
rs4944125	OID44661	FOLR3	-3.79842	0.00015647	0.020089	-0.827302	0.217802	-0.13205	0.0174372	cis
rs4944126	OID44661	FOLR3	-3.79842	0.00015647	0.020089	-0.827302	0.217802	-0.13205	0.0174372	cis
rs4944127	OID44661	FOLR3	-3.79842	0.00015647	0.020089	-0.827302	0.217802	-0.13205	0.0174372	cis
rs10792818	OID44661	FOLR3	-3.79842	0.00015647	0.020089	-0.827302	0.217802	-0.13205	0.0174372	cis
rs79382812	OID44850	PKLR	3.79842	0.000156471	0.020089	0.215734	0.0567957	0.13205	0.0174372	cis
rs192293169	OID41530	NCOA7	3.79836	0.00015651	0.0200938	0.920749	0.242407	0.132048	0.0174366	cis
rs10403830	OID45249	SBSN	3.79836	0.000156512	0.020094	0.094603	0.0249063	0.132048	0.0174366	cis
rs375037157	OID45240	PTPRC	3.79836	0.000156512	0.020094	0.0936213	0.0246479	0.132048	0.0174366	cis
rs147256754	OID44348	TNFSF14	-3.79833	0.000156525	0.0200956	-0.638262	0.168037	-0.132047	0.0174364	cis
chr3_197346111_G_GTCTTTTCTTT	OID44774	MELTF	3.79833	0.000156528	0.0200957	0.223105	0.0587378	0.132047	0.0174363	cis
rs11924036	OID44774	MELTF	3.79833	0.000156528	0.0200957	0.223105	0.0587378	0.132047	0.0174363	cis
rs115502441	OID44774	MELTF	3.79833	0.000156528	0.0200957	0.223105	0.0587378	0.132047	0.0174363	cis
rs6790714	OID44774	MELTF	3.79833	0.000156528	0.0200957	0.223105	0.0587378	0.132047	0.0174363	cis
rs908302	OID43449	CAPG	-3.79831	0.000156538	0.0200968	-0.161323	0.0424722	-0.132046	0.0174362	cis
rs4270939	OID44132	PSCA	3.79831	0.000156538	0.0200968	0.64008	0.168517	0.132046	0.0174362	cis
rs17679630	OID40381	MACC1	3.7983	0.000156547	0.0200978	0.227346	0.0598546	0.132046	0.0174361	cis
rs457915	OID43279	VSTM1	3.79829	0.000156552	0.0200984	0.148007	0.0389666	0.132045	0.017436	cis
rs76210841	OID44302	SYT1	-3.79827	0.000156568	0.0201004	-0.205538	0.0541136	-0.132045	0.0174358	cis
rs17045609	OID43934	LRIG1	3.79826	0.000156569	0.0201004	0.162874	0.0428811	0.132044	0.0174357	cis
rs7638834	OID43934	LRIG1	3.79826	0.000156569	0.0201004	0.162874	0.0428811	0.132044	0.0174357	cis
rs17045647	OID43934	LRIG1	3.79826	0.000156569	0.0201004	0.162874	0.0428811	0.132044	0.0174357	cis
rs7151480	OID45491	SERPINA4	-3.79821	0.000156602	0.0201044	-0.0804276	0.0211751	-0.132043	0.0174353	cis
rs10845373	OID44872	PRR4	-3.79819	0.000156613	0.0201058	-0.20214	0.0532201	-0.132042	0.0174351	cis
rs35766826	OID42740	MAPRE3	-3.79816	0.000156632	0.0201082	-0.573333	0.15095	-0.132041	0.0174348	cis
rs71483318	OID44927	SFTPD	-3.79816	0.000156633	0.0201082	-0.151091	0.03978	-0.132041	0.0174348	cis
rs9266042	OID43511	CDSN	3.79812	0.00015666	0.020111	0.114174	0.0300607	0.13204	0.0174344	cis
rs4992474	OID43511	CDSN	3.79812	0.00015666	0.020111	0.114174	0.0300607	0.13204	0.0174344	cis
rs73728881	OID43511	CDSN	3.79812	0.00015666	0.020111	0.114174	0.0300607	0.13204	0.0174344	cis
rs9266052	OID43511	CDSN	3.79812	0.00015666	0.020111	0.114174	0.0300607	0.13204	0.0174344	cis
rs9266053	OID43511	CDSN	3.79812	0.00015666	0.020111	0.114174	0.0300607	0.13204	0.0174344	cis
rs9266054	OID43511	CDSN	3.79812	0.00015666	0.020111	0.114174	0.0300607	0.13204	0.0174344	cis
rs36066684	OID43511	CDSN	3.79812	0.00015666	0.020111	0.114174	0.0300607	0.13204	0.0174344	cis
rs9266055	OID43511	CDSN	3.79812	0.00015666	0.020111	0.114174	0.0300607	0.13204	0.0174344	cis
rs33846	OID45394	PEPD	-3.79809	0.000156679	0.0201134	-0.0682097	0.017959	-0.132038	0.0174342	cis
rs4397191	OID45056	CD109	3.79808	0.000156683	0.0201136	0.0982034	0.0258561	0.132038	0.0174341	cis
rs6919016	OID45056	CD109	3.79808	0.000156683	0.0201136	0.0982034	0.0258561	0.132038	0.0174341	cis
rs11963228	OID45056	CD109	3.79808	0.000156683	0.0201136	0.0982034	0.0258561	0.132038	0.0174341	cis
rs6453617	OID45056	CD109	3.79808	0.000156683	0.0201136	0.0982034	0.0258561	0.132038	0.0174341	cis
rs8113487	OID45058	CD177	-3.79807	0.00015669	0.0201137	-0.447726	0.117883	-0.132038	0.017434	cis
chr3_50079941_CTTTG_C	OID45386	MST1	-3.79806	0.000156696	0.0201137	-0.516139	0.135895	-0.132038	0.0174339	cis
rs1757156	OID43287	WNT9A	3.79804	0.000156705	0.0201137	0.12884	0.0339228	0.132037	0.0174338	cis
rs1771483	OID43287	WNT9A	3.79804	0.000156705	0.0201137	0.12884	0.0339228	0.132037	0.0174338	cis
rs1757155	OID43287	WNT9A	3.79804	0.000156705	0.0201137	0.12884	0.0339228	0.132037	0.0174338	cis
rs1771482	OID43287	WNT9A	3.79804	0.000156705	0.0201137	0.12884	0.0339228	0.132037	0.0174338	cis
rs1771480	OID43287	WNT9A	3.79804	0.000156705	0.0201137	0.12884	0.0339228	0.132037	0.0174338	cis
rs1757152	OID43287	WNT9A	3.79804	0.000156705	0.0201137	0.12884	0.0339228	0.132037	0.0174338	cis
rs1771478	OID43287	WNT9A	-3.79804	0.000156705	0.0201137	-0.12884	0.0339228	-0.132037	0.0174338	cis
rs1757148	OID43287	WNT9A	3.79804	0.000156705	0.0201137	0.12884	0.0339228	0.132037	0.0174338	cis
rs1629294	OID43287	WNT9A	3.79804	0.000156705	0.0201137	0.12884	0.0339228	0.132037	0.0174338	cis
rs1771474	OID43287	WNT9A	3.79804	0.000156705	0.0201137	0.12884	0.0339228	0.132037	0.0174338	cis
rs1771472	OID43287	WNT9A	3.79804	0.000156705	0.0201137	0.12884	0.0339228	0.132037	0.0174338	cis
rs2776845	OID43287	WNT9A	3.79804	0.000156705	0.0201137	0.12884	0.0339228	0.132037	0.0174338	cis
rs1771471	OID43287	WNT9A	3.79804	0.000156705	0.0201137	0.12884	0.0339228	0.132037	0.0174338	cis
rs1757144	OID43287	WNT9A	3.79804	0.000156705	0.0201137	0.12884	0.0339228	0.132037	0.0174338	cis
rs1771470	OID43287	WNT9A	3.79804	0.000156705	0.0201137	0.12884	0.0339228	0.132037	0.0174338	cis
rs1757143	OID43287	WNT9A	-3.79804	0.000156705	0.0201137	-0.12884	0.0339228	-0.132037	0.0174338	cis
rs1757142	OID43287	WNT9A	-3.79804	0.000156705	0.0201137	-0.12884	0.0339228	-0.132037	0.0174338	cis
rs55923446	OID43287	WNT9A	3.79804	0.000156705	0.0201137	0.12884	0.0339228	0.132037	0.0174338	cis
rs59560593	OID43287	WNT9A	3.79804	0.000156705	0.0201137	0.12884	0.0339228	0.132037	0.0174338	cis
rs1771469	OID43287	WNT9A	3.79804	0.000156705	0.0201137	0.12884	0.0339228	0.132037	0.0174338	cis
rs60779146	OID43287	WNT9A	3.79804	0.000156705	0.0201137	0.12884	0.0339228	0.132037	0.0174338	cis
rs1771468	OID43287	WNT9A	3.79804	0.000156705	0.0201137	0.12884	0.0339228	0.132037	0.0174338	cis
rs1771467	OID43287	WNT9A	3.79804	0.000156705	0.0201137	0.12884	0.0339228	0.132037	0.0174338	cis
rs1771462	OID43287	WNT9A	3.79804	0.000156705	0.0201137	0.12884	0.0339228	0.132037	0.0174338	cis
chr1_228234122_A_AT	OID43287	WNT9A	-3.79804	0.000156705	0.0201137	-0.12884	0.0339228	-0.132037	0.0174338	cis
rs1331303	OID43287	WNT9A	3.79804	0.000156705	0.0201137	0.12884	0.0339228	0.132037	0.0174338	cis
rs2776856	OID43287	WNT9A	3.79804	0.000156705	0.0201137	0.12884	0.0339228	0.132037	0.0174338	cis
rs1771460	OID43287	WNT9A	3.79804	0.000156705	0.0201137	0.12884	0.0339228	0.132037	0.0174338	cis
rs1757139	OID43287	WNT9A	3.79804	0.000156705	0.0201137	0.12884	0.0339228	0.132037	0.0174338	cis
rs1757138	OID43287	WNT9A	-3.79804	0.000156705	0.0201137	-0.12884	0.0339228	-0.132037	0.0174338	cis
rs35970178	OID43287	WNT9A	-3.79804	0.000156705	0.0201137	-0.12884	0.0339228	-0.132037	0.0174338	cis
rs56112646	OID43287	WNT9A	-3.79804	0.000156705	0.0201137	-0.12884	0.0339228	-0.132037	0.0174338	cis
rs1771459	OID43287	WNT9A	3.79804	0.000156705	0.0201137	0.12884	0.0339228	0.132037	0.0174338	cis
rs1757132	OID43287	WNT9A	3.79804	0.000156705	0.0201137	0.12884	0.0339228	0.132037	0.0174338	cis
rs7798310	OID44111	PON2	3.79802	0.000156721	0.0201157	0.099152	0.0261063	0.132036	0.0174335	cis
rs6696130	OID45340	CR1	-3.79801	0.000156726	0.0201162	-0.110395	0.0290667	-0.132036	0.0174335	cis
rs12117380	OID45340	CR1	-3.79801	0.000156726	0.0201162	-0.110395	0.0290667	-0.132036	0.0174335	cis
rs61242400	OID44872	PRR4	3.79798	0.000156747	0.0201188	0.196658	0.0517798	0.132035	0.0174332	cis
rs7287669	OID45104	DDT	3.79795	0.000156765	0.020121	0.0822706	0.0216619	0.132034	0.0174329	cis
rs3094228	OID45446	C4B	3.79794	0.000156767	0.0201211	0.187366	0.0493334	0.132034	0.0174329	cis
rs3099840	OID45446	C4B	3.79794	0.000156767	0.0201211	0.187366	0.0493334	0.132034	0.0174329	cis
rs1569193423	OID44568	CRELD2	-3.79794	0.000156771	0.0201216	-0.154292	0.0406252	-0.132033	0.0174328	cis
rs139744071	OID45414	SPARCL1	-3.79793	0.000156775	0.0201217	-0.23296	0.0613386	-0.132033	0.0174327	cis
rs62308400	OID45414	SPARCL1	-3.79793	0.000156775	0.0201217	-0.23296	0.0613386	-0.132033	0.0174327	cis
rs2904104	OID45414	SPARCL1	-3.79793	0.000156775	0.0201217	-0.23296	0.0613386	-0.132033	0.0174327	cis
rs62308406	OID45414	SPARCL1	-3.79793	0.000156775	0.0201217	-0.23296	0.0613386	-0.132033	0.0174327	cis
rs62308407	OID45414	SPARCL1	-3.79793	0.000156775	0.0201217	-0.23296	0.0613386	-0.132033	0.0174327	cis
rs60823467	OID44661	FOLR3	3.79788	0.000156807	0.0201257	1.04537	0.275252	0.132031	0.0174323	cis
rs16971598	OID45005	TYRO3	3.79787	0.000156811	0.0201261	0.128085	0.0337255	0.132031	0.0174322	cis
rs9734510	OID44330	TMEM132A	3.79786	0.000156822	0.0201274	0.230926	0.0608042	0.132031	0.0174321	cis
rs554805372	OID45376	IL6R	3.7978	0.000156857	0.0201318	0.293008	0.0771521	0.132029	0.0174316	cis
rs549950044	OID45376	IL6R	3.7978	0.000156857	0.0201318	0.293008	0.0771521	0.132029	0.0174316	cis
rs150308940	OID45333	CFHR5	3.79779	0.000156862	0.0201324	0.442028	0.116391	0.132028	0.0174315	cis
rs7102643	OID43384	ARHGEF12	-3.79779	0.000156863	0.0201324	-0.156474	0.0412014	-0.132028	0.0174315	cis
rs114469020	OID43895	KLB	3.79779	0.000156865	0.0201326	0.225653	0.0594169	0.132028	0.0174314	cis
rs115595782	OID43895	KLB	3.79779	0.000156865	0.0201326	0.225653	0.0594169	0.132028	0.0174314	cis
rs3218896	OID42609	IL1RL2	-3.79776	0.000156881	0.0201346	-0.170253	0.0448297	-0.132027	0.0174312	cis
rs3131064	OID40960	CCHCR1	3.79773	0.000156903	0.0201373	0.260536	0.0686033	0.132026	0.0174309	cis
rs2071286	OID43805	HLA-DRA	-3.79772	0.000156905	0.0201374	-0.227991	0.0600335	-0.132026	0.0174309	cis
rs12150657	OID44495	CCL13	-3.7977	0.000156916	0.0201386	-0.220146	0.0579683	-0.132025	0.0174307	cis
rs55953307	OID44495	CCL13	-3.7977	0.000156916	0.0201386	-0.220146	0.0579683	-0.132025	0.0174307	cis
rs56352612	OID44495	CCL13	-3.7977	0.000156916	0.0201386	-0.220146	0.0579683	-0.132025	0.0174307	cis
rs242724	OID44567	CRELD1	-3.79767	0.000156935	0.020141	-0.0855659	0.0225311	-0.132024	0.0174304	cis
rs10216655	OID43747	GFRA2	3.79765	0.000156952	0.0201431	0.0570315	0.0150176	0.132023	0.0174302	cis
rs2187689	OID43643	DXO	3.79763	0.000156961	0.0201441	0.165348	0.0435397	0.132023	0.01743	cis
rs7766964	OID43643	DXO	3.79763	0.000156961	0.0201441	0.165348	0.0435397	0.132023	0.01743	cis
rs7767277	OID43643	DXO	3.79763	0.000156961	0.0201441	0.165348	0.0435397	0.132023	0.01743	cis
rs11880295	OID44014	NCR1	3.79761	0.000156977	0.020146	0.173033	0.0455637	0.132022	0.0174298	cis
rs12990024	OID44707	IAH1	-3.79759	0.00015699	0.0201476	-0.140083	0.0368874	-0.132021	0.0174296	cis
rs55831872	OID44928	SGSH	3.79758	0.000156995	0.0201482	0.143622	0.0378195	0.132021	0.0174296	cis
rs4847349	OID43694	F3	3.79757	0.000157	0.0201487	0.0768508	0.0202368	0.132021	0.0174295	cis
rs73019069	OID42861	NXPE4	3.79755	0.000157014	0.0201505	0.180563	0.0475472	0.13202	0.0174293	cis
rs147661088	OID44450	AFAP1	-3.79752	0.000157031	0.0201525	-0.542092	0.142749	-0.132019	0.017429	cis
rs78476159	OID42898	PEBP4	-3.79749	0.000157049	0.0201546	-0.328013	0.0863762	-0.132018	0.0174288	cis
rs117619627	OID41046	COL26A1	3.79749	0.000157051	0.0201546	0.951782	0.250635	0.132018	0.0174287	cis
rs60029019	OID43553	COL9A1	-3.79748	0.000157053	0.0201546	-0.192539	0.0507017	-0.132018	0.0174287	cis
rs10945265	OID43553	COL9A1	-3.79748	0.000157053	0.0201546	-0.192539	0.0507017	-0.132018	0.0174287	cis
rs7449589	OID43553	COL9A1	-3.79748	0.000157053	0.0201546	-0.192539	0.0507017	-0.132018	0.0174287	cis
rs60015877	OID43553	COL9A1	-3.79748	0.000157053	0.0201546	-0.192539	0.0507017	-0.132018	0.0174287	cis
rs11759339	OID43553	COL9A1	-3.79748	0.000157053	0.0201546	-0.192539	0.0507017	-0.132018	0.0174287	cis
rs141847605	OID43553	COL9A1	-3.79748	0.000157053	0.0201546	-0.192539	0.0507017	-0.132018	0.0174287	cis
rs16869607	OID43553	COL9A1	-3.79748	0.000157053	0.0201546	-0.192539	0.0507017	-0.132018	0.0174287	cis
rs2347630	OID43553	COL9A1	-3.79748	0.000157053	0.0201546	-0.192539	0.0507017	-0.132018	0.0174287	cis
rs35005248	OID45058	CD177	3.79748	0.000157055	0.0201547	0.873797	0.230099	0.132018	0.0174287	cis
rs70947446	OID42279	CEP44	3.79745	0.000157077	0.0201575	0.192484	0.0506877	0.132017	0.0174284	cis
rs201061864	OID45293	UMOD	3.79744	0.000157078	0.0201575	0.483041	0.127202	0.132017	0.0174284	cis
rs11130306	OID45378	ITIH3	3.79744	0.000157081	0.0201578	0.11642	0.0306575	0.132016	0.0174283	cis
rs12042887	OID44858	PM20D1	-3.79742	0.000157093	0.0201591	-0.453003	0.119292	-0.132016	0.0174281	cis
rs41264893	OID44858	PM20D1	-3.79742	0.000157093	0.0201591	-0.453003	0.119292	-0.132016	0.0174281	cis
rs12748821	OID44858	PM20D1	-3.79742	0.000157093	0.0201591	-0.453003	0.119292	-0.132016	0.0174281	cis
rs116960339	OID44782	MIA	-3.79742	0.000157094	0.0201592	-0.308453	0.0812271	-0.132016	0.0174281	cis
rs13326718	OID42991	RARRES1	-3.79742	0.000157096	0.0201594	-0.259405	0.0683109	-0.132016	0.0174281	cis
rs777096714	OID45417	TCN2	-3.79741	0.0001571	0.0201598	-0.293512	0.0772927	-0.132015	0.017428	cis
rs73534559	OID44578	CTSC	-3.79739	0.000157114	0.0201615	-0.109078	0.0287244	-0.132015	0.0174278	cis
rs7695981	OID43783	GRPEL1	-3.79738	0.000157118	0.020162	-0.161686	0.0425782	-0.132014	0.0174278	cis
rs4968917	OID44646	FAM20A	3.79738	0.000157121	0.0201622	0.0985836	0.025961	0.132014	0.0174277	cis
rs16973204	OID44646	FAM20A	3.79738	0.000157121	0.0201622	0.0985836	0.025961	0.132014	0.0174277	cis
rs72801336	OID42016	VSTM4	3.79735	0.000157134	0.0201638	0.736307	0.1939	0.132013	0.0174275	cis
rs10153506	OID43484	CD22	3.79734	0.000157143	0.0201649	0.0968597	0.0255073	0.132013	0.0174274	cis
rs928938	OID43484	CD22	3.79734	0.000157143	0.0201649	0.0968597	0.0255073	0.132013	0.0174274	cis
rs9922085	OID45381	LCAT	3.7973	0.000157168	0.0201679	0.139088	0.0366281	0.132012	0.0174271	cis
rs13234022	OID45399	PON1	3.79728	0.000157178	0.0201691	0.0715615	0.0188454	0.132011	0.0174269	cis
rs6507629	OID41787	SETBP1	3.79728	0.000157179	0.0201692	0.159575	0.0420235	0.132011	0.0174269	cis
rs41524752	OID45155	IL17RA	3.79728	0.000157179	0.0201692	0.405908	0.106894	0.132011	0.0174269	cis
rs7549592	OID44091	PGLYRP3	-3.79727	0.000157187	0.0201701	-0.0981393	0.0258447	-0.132011	0.0174268	cis
rs144389007	OID44847	PILRB	3.79723	0.000157211	0.020173	0.539771	0.142149	0.132009	0.0174264	cis
rs6002633	OID43206	TNFRSF13C	3.79723	0.000157211	0.020173	0.131239	0.0345617	0.132009	0.0174264	cis
rs57262841	OID42991	RARRES1	3.79722	0.000157215	0.0201734	0.175245	0.0461509	0.132009	0.0174264	cis
rs9475432	OID43749	GFRAL	3.79721	0.000157221	0.0201741	0.128847	0.033932	0.132009	0.0174263	cis
rs1560682	OID41541	NEURL1B	-3.7972	0.000157229	0.0201748	-0.155951	0.04107	-0.132008	0.0174262	cis
rs1007559	OID41541	NEURL1B	-3.7972	0.000157229	0.0201748	-0.155951	0.04107	-0.132008	0.0174262	cis
rs2731697	OID41541	NEURL1B	-3.7972	0.000157229	0.0201748	-0.155951	0.04107	-0.132008	0.0174262	cis
rs2569243	OID41541	NEURL1B	-3.7972	0.000157229	0.0201748	-0.155951	0.04107	-0.132008	0.0174262	cis
rs2569244	OID41541	NEURL1B	-3.7972	0.000157229	0.0201748	-0.155951	0.04107	-0.132008	0.0174262	cis
rs7929042	OID44661	FOLR3	-3.79719	0.000157239	0.020176	-1.3019	0.342859	-0.132008	0.017426	cis
rs142792651	OID41419	LRATD2	-3.79717	0.000157249	0.0201771	-0.666028	0.175401	-0.132007	0.0174259	cis
rs142762191	OID43147	SUMF1	3.79717	0.00015725	0.0201772	0.986323	0.259752	0.132007	0.0174259	cis
rs79578237	OID43147	SUMF1	3.79717	0.00015725	0.0201772	0.986323	0.259752	0.132007	0.0174259	cis
rs2279833	OID44398	VSIG10	3.79712	0.000157282	0.0201811	0.108374	0.028541	0.132005	0.0174254	cis
rs956873	OID44398	VSIG10	3.79712	0.000157282	0.0201811	0.108374	0.028541	0.132005	0.0174254	cis
rs113179485	OID45175	LGALS3	3.79711	0.000157286	0.0201816	0.121439	0.031982	0.132005	0.0174253	cis
rs9281954	OID43152	SYNGAP1	-3.79711	0.000157288	0.0201818	-0.212481	0.0559588	-0.132005	0.0174253	cis
rs2009509	OID44873	PRSS27	3.79709	0.000157301	0.0201833	0.1093	0.0287851	0.132004	0.0174251	cis
rs185317916	OID45293	UMOD	3.79706	0.000157319	0.0201852	0.442782	0.116612	0.132003	0.0174249	cis
rs117772487	OID42784	MTUS1	-3.79706	0.000157319	0.0201852	-0.40237	0.105969	-0.132003	0.0174249	cis
rs12730906	OID44850	PKLR	3.79706	0.00015732	0.0201852	0.20986	0.0552692	0.132003	0.0174249	cis
rs35264597	OID44850	PKLR	3.79706	0.00015732	0.0201852	0.20986	0.0552692	0.132003	0.0174249	cis
rs36035038	OID44850	PKLR	3.79706	0.00015732	0.0201852	0.20986	0.0552692	0.132003	0.0174249	cis
rs34228238	OID44850	PKLR	3.79706	0.00015732	0.0201852	0.20986	0.0552692	0.132003	0.0174249	cis
rs34201109	OID44850	PKLR	3.79706	0.00015732	0.0201852	0.20986	0.0552692	0.132003	0.0174249	cis
rs7253637	OID44512	CD33	-3.79702	0.000157345	0.0201884	-0.20626	0.0543216	-0.132002	0.0174245	cis
rs189542721	OID43387	ASAH2	3.797	0.000157353	0.0201894	0.52061	0.137111	0.132001	0.0174244	cis
rs147091428	OID44923	SERPINE2	3.797	0.000157354	0.0201894	0.221896	0.0584399	0.132001	0.0174244	cis
rs56134428	OID44480	BPIFB2	3.797	0.000157355	0.0201894	0.256711	0.0676089	0.132001	0.0174243	cis
rs56010505	OID44480	BPIFB2	3.797	0.000157355	0.0201894	0.256711	0.0676089	0.132001	0.0174243	cis
rs35062832	OID44132	PSCA	-3.797	0.000157357	0.0201896	-2.34892	0.618626	-0.132001	0.0174243	cis
rs1491986	OID45171	LAMB2	-3.79699	0.000157358	0.0201896	-0.0748472	0.0197122	-0.132001	0.0174243	cis
rs7749544	OID42553	HCG22	3.79699	0.00015736	0.0201898	0.481536	0.12682	0.132001	0.0174243	cis
rs143245045	OID42598	IL12RB1	3.79698	0.000157368	0.0201907	0.388539	0.102329	0.132001	0.0174242	cis
rs74176467	OID45161	IMUP	3.79698	0.000157369	0.0201907	0.247628	0.0652171	0.132001	0.0174241	cis
rs12972114	OID45161	IMUP	3.79698	0.000157369	0.0201907	0.247628	0.0652171	0.132001	0.0174241	cis
rs1838888	OID41302	HOXD9	3.79697	0.000157374	0.0201912	0.604976	0.159331	0.132	0.0174241	cis
rs12620651	OID41302	HOXD9	3.79697	0.000157374	0.0201912	0.604976	0.159331	0.132	0.0174241	cis
rs1126267	OID42708	LRRN1	-3.79696	0.00015738	0.0201919	-0.12308	0.0324155	-0.132	0.017424	cis
rs2452575	OID42572	HPGDS	-3.79693	0.000157397	0.0201934	-0.149192	0.0392928	-0.131999	0.0174237	cis
rs13143502	OID42572	HPGDS	3.79693	0.000157397	0.0201934	0.149192	0.0392928	0.131999	0.0174237	cis
rs2452574	OID42572	HPGDS	-3.79693	0.000157397	0.0201934	-0.149192	0.0392928	-0.131999	0.0174237	cis
rs2510782	OID42572	HPGDS	-3.79693	0.000157397	0.0201934	-0.149192	0.0392928	-0.131999	0.0174237	cis
rs2452573	OID42572	HPGDS	-3.79693	0.000157397	0.0201934	-0.149192	0.0392928	-0.131999	0.0174237	cis
rs2510781	OID42572	HPGDS	-3.79693	0.000157397	0.0201934	-0.149192	0.0392928	-0.131999	0.0174237	cis
rs2452570	OID42572	HPGDS	-3.79693	0.000157397	0.0201934	-0.149192	0.0392928	-0.131999	0.0174237	cis
rs2510779	OID42572	HPGDS	-3.79693	0.000157397	0.0201934	-0.149192	0.0392928	-0.131999	0.0174237	cis
rs112900104	OID45099	CTSB	-3.79692	0.000157402	0.0201939	-0.657236	0.173097	-0.131999	0.0174237	cis
rs6906422	OID44627	ENPP5	3.7969	0.000157415	0.0201955	0.443229	0.116734	0.131998	0.0174235	cis
rs3129754	OID45288	TNXB	3.7969	0.000157418	0.0201955	0.0625281	0.0164682	0.131998	0.0174234	cis
rs35484705	OID45288	TNXB	3.7969	0.000157418	0.0201955	0.0625281	0.0164682	0.131998	0.0174234	cis
rs35558953	OID45288	TNXB	3.7969	0.000157418	0.0201955	0.0625281	0.0164682	0.131998	0.0174234	cis
rs3129756	OID45288	TNXB	3.7969	0.000157418	0.0201955	0.0625281	0.0164682	0.131998	0.0174234	cis
rs6931044	OID45288	TNXB	3.7969	0.000157418	0.0201955	0.0625281	0.0164682	0.131998	0.0174234	cis
rs35656642	OID45288	TNXB	3.7969	0.000157418	0.0201955	0.0625281	0.0164682	0.131998	0.0174234	cis
rs12513232	OID45127	FGFBP2	3.79689	0.000157423	0.0201961	0.108161	0.0284866	0.131998	0.0174234	cis
rs656652	OID42542	GSTP1	3.79687	0.000157434	0.0201971	0.160964	0.0423939	0.131997	0.0174232	cis
rs625978	OID42542	GSTP1	3.79687	0.000157434	0.0201971	0.160964	0.0423939	0.131997	0.0174232	cis
rs11278380	OID42542	GSTP1	3.79687	0.000157434	0.0201971	0.160964	0.0423939	0.131997	0.0174232	cis
rs4147581	OID42542	GSTP1	3.79687	0.000157434	0.0201971	0.160964	0.0423939	0.131997	0.0174232	cis
rs185064484	OID42342	CXCL14	3.79687	0.000157438	0.0201976	0.487618	0.128426	0.131997	0.0174231	cis
rs392332	OID44836	PDCD5	3.79686	0.000157444	0.0201983	0.107037	0.028191	0.131996	0.0174231	cis
rs11150588	OID43877	ITGAL	3.79685	0.000157451	0.0201991	0.119576	0.0314936	0.131996	0.017423	cis
rs185016124	OID45051	CBLN2	3.79683	0.000157459	0.0202001	0.279631	0.0736486	0.131996	0.0174228	cis
rs1645707	OID43514	CEACAM21	3.79682	0.000157465	0.0202005	0.212958	0.0560885	0.131995	0.0174228	cis
rs4803427	OID43514	CEACAM21	3.79682	0.000157465	0.0202005	0.212958	0.0560885	0.131995	0.0174228	cis
rs305968	OID43514	CEACAM21	3.79682	0.000157465	0.0202005	0.212958	0.0560885	0.131995	0.0174228	cis
rs305969	OID43514	CEACAM21	3.79682	0.000157465	0.0202005	0.212958	0.0560885	0.131995	0.0174228	cis
chr6_38310793_CTTTGTTTTGTTTTGT_CTTTGTTTTGTTTTGTTTTGTTTTGT	OID43966	MDGA1	-3.79682	0.000157467	0.0202007	-0.526217	0.138594	-0.131995	0.0174227	cis
rs56026363	OID41528	NCKAP5L	3.79682	0.000157468	0.0202008	0.358051	0.0943029	0.131995	0.0174227	cis
rs2141923	OID43814	HPCAL1	-3.79681	0.000157472	0.0202012	-0.134644	0.0354623	-0.131995	0.0174227	cis
rs139433362	OID45324	CCL14	-3.7968	0.000157478	0.0202015	-0.221858	0.0584329	-0.131995	0.0174226	cis
rs12601004	OID45324	CCL14	-3.7968	0.000157478	0.0202015	-0.221858	0.0584329	-0.131995	0.0174226	cis
rs1611941	OID45324	CCL14	-3.7968	0.000157478	0.0202015	-0.221858	0.0584329	-0.131995	0.0174226	cis
rs1614684	OID45324	CCL14	-3.7968	0.000157478	0.0202015	-0.221858	0.0584329	-0.131995	0.0174226	cis
rs75839077	OID45324	CCL14	-3.7968	0.000157478	0.0202015	-0.221858	0.0584329	-0.131995	0.0174226	cis
rs79228236	OID45324	CCL14	-3.7968	0.000157478	0.0202015	-0.221858	0.0584329	-0.131995	0.0174226	cis
rs200586445	OID43558	COQ7	-3.79679	0.000157487	0.0202026	-0.293321	0.0772549	-0.131994	0.0174224	cis
rs190369999	OID41432	LTK	3.79677	0.000157496	0.0202037	0.515843	0.135864	0.131994	0.0174223	cis
rs111892533	OID44245	SIGLEC6	3.79676	0.000157506	0.0202049	0.232823	0.0613216	0.131993	0.0174222	cis
rs62398404	OID43966	MDGA1	3.79673	0.000157524	0.0202071	0.196399	0.0517285	0.131992	0.0174219	cis
rs562440408	OID42450	FCRL3	3.79673	0.000157525	0.0202072	0.607497	0.160005	0.131992	0.0174219	cis
rs55714269	OID45175	LGALS3	-3.7967	0.000157541	0.0202091	-0.0949795	0.0250163	-0.131991	0.0174217	cis
rs198325	OID44775	MENT	3.79669	0.000157545	0.0202095	0.0932578	0.0245629	0.131991	0.0174216	cis
rs267738	OID44775	MENT	3.79669	0.000157545	0.0202095	0.0932578	0.0245629	0.131991	0.0174216	cis
rs12704781	OID45399	PON1	-3.79669	0.000157551	0.0202101	-0.0575191	0.0151498	-0.131991	0.0174215	cis
rs74525213	OID45288	TNXB	-3.79664	0.000157578	0.0202136	-0.0582182	0.0153341	-0.131989	0.0174211	cis
rs218457	OID43140	STX16	3.79664	0.000157579	0.0202136	0.389745	0.102655	0.131989	0.0174211	cis
rs10826764	OID42722	LYZL2	-3.79661	0.000157598	0.0202159	-0.100183	0.0263874	-0.131988	0.0174208	cis
rs10826766	OID42722	LYZL2	-3.79661	0.000157598	0.0202159	-0.100183	0.0263874	-0.131988	0.0174208	cis
rs566131454	OID45252	SELL	3.79661	0.000157601	0.0202162	0.211935	0.0558222	0.131988	0.0174208	cis
rs2405136	OID45423	THBS4	-3.79659	0.000157612	0.0202175	-0.176099	0.0463835	-0.131987	0.0174206	cis
rs17641276	OID43466	CCER2	3.79658	0.000157615	0.0202179	0.148889	0.0392165	0.131987	0.0174206	cis
rs1508738	OID43855	IL5RA	3.79657	0.000157625	0.0202189	0.114397	0.0301317	0.131987	0.0174204	cis
rs726182	OID43855	IL5RA	3.79657	0.000157625	0.0202189	0.114397	0.0301317	0.131987	0.0174204	cis
rs6666974	OID45191	MUC1	3.79656	0.00015763	0.0202195	0.440659	0.116068	0.131986	0.0174204	cis
rs56040613	OID43420	BOC	-3.79654	0.000157642	0.020221	-0.127208	0.0335063	-0.131986	0.0174202	cis
rs182090023	OID44635	ERBB4	-3.79653	0.000157648	0.0202217	-0.204558	0.0538802	-0.131985	0.0174201	cis
rs536823355	OID43720	FLRT2	3.79651	0.00015766	0.0202232	0.411556	0.108404	0.131985	0.0174199	cis
rs7925540	OID44330	TMEM132A	3.79648	0.00015768	0.0202255	0.212845	0.0560639	0.131984	0.0174197	cis
rs3862662	OID44330	TMEM132A	3.79648	0.00015768	0.0202255	0.212845	0.0560639	0.131984	0.0174197	cis
rs180878555	OID42240	CD36	-3.79645	0.000157697	0.0202277	-0.584774	0.154032	-0.131983	0.0174194	cis
rs139429447	OID43532	CLEC12A	-3.79645	0.000157699	0.0202279	-0.547913	0.144323	-0.131982	0.0174194	cis
rs71623873	OID45448	C7	3.79644	0.000157703	0.0202283	0.120234	0.0316701	0.131982	0.0174193	cis
rs73231539	OID42420	EPHX2	3.79643	0.000157708	0.0202288	0.414991	0.109311	0.131982	0.0174192	cis
rs12237986	OID40106	CER1	3.79642	0.000157715	0.0202297	0.330303	0.0870039	0.131982	0.0174191	cis
rs1254123	OID42542	GSTP1	3.79641	0.000157721	0.0202304	0.16112	0.04244	0.131981	0.0174191	cis
rs146618286	OID45293	UMOD	3.79639	0.000157736	0.0202322	0.346014	0.0911429	0.13198	0.0174188	cis
rs4583033	OID43029	RPH3A	-3.79637	0.000157747	0.0202336	-0.227572	0.0599446	-0.13198	0.0174187	cis
rs34172466	OID40925	CASP8AP2	-3.79632	0.00015778	0.0202376	-0.343209	0.0904059	-0.131978	0.0174182	cis
rs11759650	OID40925	CASP8AP2	-3.79632	0.00015778	0.0202376	-0.343209	0.0904059	-0.131978	0.0174182	cis
rs235207	OID42496	GASK1A	3.79631	0.000157782	0.0202378	0.260861	0.0687142	0.131978	0.0174182	cis
rs150914521	OID45340	CR1	-3.79631	0.000157784	0.020238	-0.138329	0.0364378	-0.131978	0.0174181	cis
rs138554030	OID44967	SUSD5	-3.79627	0.00015781	0.0202406	-0.0882561	0.0232481	-0.131976	0.0174178	cis
chr7_7727967_T_TTA	OID43551	COL28A1	3.79625	0.000157823	0.0202406	0.375574	0.098933	0.131976	0.0174176	cis
rs17136857	OID43551	COL28A1	3.79625	0.000157823	0.0202406	0.375574	0.098933	0.131976	0.0174176	cis
rs78042706	OID43551	COL28A1	3.79625	0.000157823	0.0202406	0.375574	0.098933	0.131976	0.0174176	cis
rs76738340	OID43551	COL28A1	3.79625	0.000157823	0.0202406	0.375574	0.098933	0.131976	0.0174176	cis
rs74530664	OID43551	COL28A1	3.79625	0.000157823	0.0202406	0.375574	0.098933	0.131976	0.0174176	cis
rs972648	OID43551	COL28A1	3.79625	0.000157823	0.0202406	0.375574	0.098933	0.131976	0.0174176	cis
rs17136904	OID43551	COL28A1	3.79625	0.000157823	0.0202406	0.375574	0.098933	0.131976	0.0174176	cis
rs78282699	OID43551	COL28A1	3.79625	0.000157823	0.0202406	0.375574	0.098933	0.131976	0.0174176	cis
rs148174018	OID43551	COL28A1	3.79625	0.000157823	0.0202406	0.375574	0.098933	0.131976	0.0174176	cis
rs202046769	OID43551	COL28A1	3.79625	0.000157823	0.0202406	0.375574	0.098933	0.131976	0.0174176	cis
rs17136942	OID43551	COL28A1	3.79625	0.000157823	0.0202406	0.375574	0.098933	0.131976	0.0174176	cis
rs113397999	OID43551	COL28A1	3.79625	0.000157823	0.0202406	0.375574	0.098933	0.131976	0.0174176	cis
rs113019976	OID43551	COL28A1	3.79625	0.000157823	0.0202406	0.375574	0.098933	0.131976	0.0174176	cis
rs113366367	OID43551	COL28A1	3.79625	0.000157823	0.0202406	0.375574	0.098933	0.131976	0.0174176	cis
rs113075445	OID43551	COL28A1	3.79625	0.000157823	0.0202406	0.375574	0.098933	0.131976	0.0174176	cis
rs77221044	OID43551	COL28A1	3.79625	0.000157823	0.0202406	0.375574	0.098933	0.131976	0.0174176	cis
rs111591998	OID43551	COL28A1	3.79625	0.000157823	0.0202406	0.375574	0.098933	0.131976	0.0174176	cis
rs76623868	OID43551	COL28A1	3.79625	0.000157823	0.0202406	0.375574	0.098933	0.131976	0.0174176	cis
rs17136971	OID43551	COL28A1	3.79625	0.000157823	0.0202406	0.375574	0.098933	0.131976	0.0174176	cis
rs113964724	OID43551	COL28A1	3.79625	0.000157823	0.0202406	0.375574	0.098933	0.131976	0.0174176	cis
rs77523102	OID43551	COL28A1	3.79625	0.000157823	0.0202406	0.375574	0.098933	0.131976	0.0174176	cis
rs74683570	OID43551	COL28A1	3.79625	0.000157823	0.0202406	0.375574	0.098933	0.131976	0.0174176	cis
rs6958003	OID43551	COL28A1	3.79625	0.000157823	0.0202406	0.375574	0.098933	0.131976	0.0174176	cis
rs6971274	OID43551	COL28A1	3.79625	0.000157823	0.0202406	0.375574	0.098933	0.131976	0.0174176	cis
rs113666382	OID43551	COL28A1	3.79625	0.000157823	0.0202406	0.375574	0.098933	0.131976	0.0174176	cis
rs6958461	OID43551	COL28A1	3.79625	0.000157823	0.0202406	0.375574	0.098933	0.131976	0.0174176	cis
rs77522931	OID43551	COL28A1	3.79625	0.000157823	0.0202406	0.375574	0.098933	0.131976	0.0174176	cis
rs111868945	OID43551	COL28A1	3.79625	0.000157823	0.0202406	0.375574	0.098933	0.131976	0.0174176	cis
rs17137001	OID43551	COL28A1	3.79625	0.000157823	0.0202406	0.375574	0.098933	0.131976	0.0174176	cis
rs17137046	OID43551	COL28A1	3.79625	0.000157823	0.0202406	0.375574	0.098933	0.131976	0.0174176	cis
rs56306166	OID40778	AKAP13	-3.79622	0.000157844	0.0202429	-0.253145	0.0666834	-0.131975	0.0174173	cis
rs13300320	OID43918	LCN15	3.79621	0.000157847	0.0202429	0.221535	0.0583569	0.131974	0.0174172	cis
rs111825796	OID42688	LAP3	-3.79621	0.000157849	0.0202429	-0.222405	0.058586	-0.131974	0.0174172	cis
rs4845790	OID43565	CRNN	3.79621	0.000157849	0.0202429	0.150649	0.0396842	0.131974	0.0174172	cis
rs2242210	OID44657	FLT4	3.7962	0.000157852	0.0202429	0.0834669	0.0219869	0.131974	0.0174172	cis
rs138660023	OID45178	LILRB5	3.7962	0.000157855	0.0202429	0.61526	0.162073	0.131974	0.0174171	cis
rs111461460	OID45178	LILRB5	3.7962	0.000157855	0.0202429	0.61526	0.162073	0.131974	0.0174171	cis
rs117480496	OID42539	GSAP	-3.79619	0.000157858	0.0202429	-0.854828	0.22518	-0.131974	0.0174171	cis
rs62186293	OID44635	ERBB4	-3.79619	0.000157862	0.0202429	-0.0710198	0.0187082	-0.131974	0.017417	cis
rs10844790	OID43538	CLEC7A	-3.79618	0.000157864	0.0202429	-0.15209	0.0400638	-0.131973	0.017417	cis
rs11195850	OID41923	TECTB	3.79618	0.000157864	0.0202429	0.197492	0.0520238	0.131973	0.017417	cis
rs7902995	OID41923	TECTB	3.79618	0.000157864	0.0202429	0.197492	0.0520238	0.131973	0.017417	cis
rs7903487	OID41923	TECTB	3.79618	0.000157864	0.0202429	0.197492	0.0520238	0.131973	0.017417	cis
rs4918728	OID41923	TECTB	3.79618	0.000157864	0.0202429	0.197492	0.0520238	0.131973	0.017417	cis
rs4918729	OID41923	TECTB	3.79618	0.000157864	0.0202429	0.197492	0.0520238	0.131973	0.017417	cis
rs10787433	OID41923	TECTB	3.79618	0.000157864	0.0202429	0.197492	0.0520238	0.131973	0.017417	cis
rs10885319	OID41923	TECTB	3.79618	0.000157864	0.0202429	0.197492	0.0520238	0.131973	0.017417	cis
rs7092940	OID41923	TECTB	3.79618	0.000157864	0.0202429	0.197492	0.0520238	0.131973	0.017417	cis
rs147860166	OID41923	TECTB	3.79618	0.000157864	0.0202429	0.197492	0.0520238	0.131973	0.017417	cis
rs7081968	OID41923	TECTB	3.79618	0.000157864	0.0202429	0.197492	0.0520238	0.131973	0.017417	cis
rs7081752	OID41923	TECTB	3.79618	0.000157864	0.0202429	0.197492	0.0520238	0.131973	0.017417	cis
rs200749392	OID41923	TECTB	3.79618	0.000157864	0.0202429	0.197492	0.0520238	0.131973	0.017417	cis
rs9663526	OID41923	TECTB	3.79618	0.000157864	0.0202429	0.197492	0.0520238	0.131973	0.017417	cis
rs7086921	OID41923	TECTB	3.79618	0.000157864	0.0202429	0.197492	0.0520238	0.131973	0.017417	cis
rs7070927	OID41923	TECTB	3.79618	0.000157864	0.0202429	0.197492	0.0520238	0.131973	0.017417	cis
rs7086979	OID41923	TECTB	3.79618	0.000157864	0.0202429	0.197492	0.0520238	0.131973	0.017417	cis
rs202152361	OID41923	TECTB	3.79618	0.000157864	0.0202429	0.197492	0.0520238	0.131973	0.017417	cis
rs4918731	OID41923	TECTB	3.79618	0.000157864	0.0202429	0.197492	0.0520238	0.131973	0.017417	cis
rs7096918	OID41923	TECTB	3.79618	0.000157864	0.0202429	0.197492	0.0520238	0.131973	0.017417	cis
rs12415348	OID41923	TECTB	3.79618	0.000157864	0.0202429	0.197492	0.0520238	0.131973	0.017417	cis
rs7897127	OID41923	TECTB	3.79618	0.000157864	0.0202429	0.197492	0.0520238	0.131973	0.017417	cis
rs7897067	OID41923	TECTB	3.79618	0.000157864	0.0202429	0.197492	0.0520238	0.131973	0.017417	cis
rs11340678	OID41923	TECTB	3.79618	0.000157864	0.0202429	0.197492	0.0520238	0.131973	0.017417	cis
rs7897367	OID41923	TECTB	3.79618	0.000157864	0.0202429	0.197492	0.0520238	0.131973	0.017417	cis
rs12357806	OID41923	TECTB	3.79618	0.000157864	0.0202429	0.197492	0.0520238	0.131973	0.017417	cis
rs4917629	OID41923	TECTB	3.79618	0.000157864	0.0202429	0.197492	0.0520238	0.131973	0.017417	cis
rs4918732	OID41923	TECTB	3.79618	0.000157864	0.0202429	0.197492	0.0520238	0.131973	0.017417	cis
rs4917630	OID41923	TECTB	3.79618	0.000157864	0.0202429	0.197492	0.0520238	0.131973	0.017417	cis
rs7075132	OID41923	TECTB	3.79618	0.000157864	0.0202429	0.197492	0.0520238	0.131973	0.017417	cis
rs140270	OID45186	MIF	3.79617	0.000157871	0.0202437	0.112079	0.0295242	0.131973	0.0174169	cis
rs118153918	OID40373	LRIT2	-3.79616	0.00015788	0.0202448	-0.510342	0.134436	-0.131973	0.0174168	cis
rs596228	OID41563	NTPCR	-3.79616	0.000157882	0.0202449	-0.392488	0.103391	-0.131972	0.0174167	cis
chr10_49368427_G_T	OID42016	VSTM4	3.79615	0.000157888	0.0202453	0.836955	0.220475	0.131972	0.0174167	cis
rs888932980	OID42016	VSTM4	3.79615	0.000157888	0.0202453	0.836955	0.220475	0.131972	0.0174167	cis
rs4754986	OID44783	MMP1	3.79614	0.000157889	0.0202453	0.323978	0.0853439	0.131972	0.0174166	cis
rs1586129	OID44783	MMP1	3.79614	0.000157889	0.0202453	0.323978	0.0853439	0.131972	0.0174166	cis
rs7950994	OID44783	MMP1	-3.79614	0.000157889	0.0202453	-0.323978	0.0853439	-0.131972	0.0174166	cis
rs7925798	OID44783	MMP1	-3.79614	0.000157889	0.0202453	-0.323978	0.0853439	-0.131972	0.0174166	cis
rs11226015	OID44783	MMP1	-3.79614	0.000157889	0.0202453	-0.323978	0.0853439	-0.131972	0.0174166	cis
rs8027131	OID44130	PRTG	-3.79614	0.000157894	0.0202459	-0.0626639	0.0165073	-0.131972	0.0174166	cis
rs115129341	OID45264	SPINK1	3.7961	0.000157917	0.0202484	0.283232	0.0746112	0.131971	0.0174162	cis
rs115152316	OID45264	SPINK1	3.7961	0.000157917	0.0202484	0.283232	0.0746112	0.131971	0.0174162	cis
rs114891851	OID45264	SPINK1	3.7961	0.000157917	0.0202484	0.283232	0.0746112	0.131971	0.0174162	cis
rs116487066	OID45264	SPINK1	3.7961	0.000157917	0.0202484	0.283232	0.0746112	0.131971	0.0174162	cis
rs78363813	OID45264	SPINK1	3.7961	0.000157917	0.0202484	0.283232	0.0746112	0.131971	0.0174162	cis
rs115814959	OID45264	SPINK1	3.7961	0.000157917	0.0202484	0.283232	0.0746112	0.131971	0.0174162	cis
rs2270452	OID44681	GHRL	-3.79607	0.000157935	0.0202504	-0.242682	0.0639297	-0.13197	0.017416	cis
rs2270453	OID44681	GHRL	-3.79607	0.000157935	0.0202504	-0.242682	0.0639297	-0.13197	0.017416	cis
rs11707074	OID44681	GHRL	-3.79607	0.000157935	0.0202504	-0.242682	0.0639297	-0.13197	0.017416	cis
rs117618364	OID45354	F10	3.79606	0.000157939	0.0202508	0.183106	0.0482359	0.131969	0.0174159	cis
chr1_205154969_AATTT_A	OID43548	CNTN2	3.79606	0.000157943	0.0202513	0.100401	0.0264488	0.131969	0.0174159	cis
rs2656198	OID44552	CNTN5	3.79605	0.000157949	0.0202518	0.102845	0.0270926	0.131969	0.0174158	cis
rs2726369	OID44552	CNTN5	3.79605	0.000157949	0.0202518	0.102845	0.0270926	0.131969	0.0174158	cis
rs61894109	OID44552	CNTN5	-3.79605	0.000157949	0.0202518	-0.102845	0.0270926	-0.131969	0.0174158	cis
rs10778539	OID41495	MTERF2	3.79604	0.000157953	0.0202522	0.156054	0.0411095	0.131969	0.0174157	cis
rs7294936	OID41495	MTERF2	3.79604	0.000157953	0.0202522	0.156054	0.0411095	0.131969	0.0174157	cis
rs2844508	OID42553	HCG22	3.79604	0.000157956	0.0202525	0.487228	0.128352	0.131968	0.0174157	cis
rs184241321	OID44338	TNFRSF10A	-3.79602	0.000157965	0.0202536	-0.37387	0.0984898	-0.131968	0.0174155	cis
rs28366319	OID45446	C4B	-3.79602	0.000157966	0.0202536	-0.172045	0.0453225	-0.131968	0.0174155	cis
rs528753901	OID45213	PDGFRB	3.79597	0.000157995	0.0202572	0.259524	0.0683683	0.131966	0.0174151	cis
rs114418147	OID43548	CNTN2	3.79595	0.000158013	0.0202594	0.245033	0.0645512	0.131965	0.0174149	cis
rs75688489	OID44917	SDK2	3.79594	0.000158019	0.0202602	0.450495	0.118678	0.131965	0.0174148	cis
rs74364554	OID42304	CLVS2	-3.79593	0.000158021	0.0202603	-0.200093	0.0527124	-0.131965	0.0174147	cis
rs9398675	OID42304	CLVS2	-3.79593	0.000158021	0.0202603	-0.200093	0.0527124	-0.131965	0.0174147	cis
rs1827355	OID45392	OSMR	3.7959	0.00015804	0.0202619	0.0978344	0.0257737	0.131964	0.0174145	cis
rs10941413	OID45392	OSMR	3.7959	0.00015804	0.0202619	0.0978344	0.0257737	0.131964	0.0174145	cis
rs16867898	OID45392	OSMR	3.7959	0.00015804	0.0202619	0.0978344	0.0257737	0.131964	0.0174145	cis
rs10461996	OID45392	OSMR	3.7959	0.00015804	0.0202619	0.0978344	0.0257737	0.131964	0.0174145	cis
rs4276436	OID45392	OSMR	3.7959	0.00015804	0.0202619	0.0978344	0.0257737	0.131964	0.0174145	cis
rs79022388	OID45392	OSMR	3.7959	0.00015804	0.0202619	0.0978344	0.0257737	0.131964	0.0174145	cis
rs115941193	OID45392	OSMR	3.7959	0.00015804	0.0202619	0.0978344	0.0257737	0.131964	0.0174145	cis
rs201217775	OID45392	OSMR	3.7959	0.00015804	0.0202619	0.0978344	0.0257737	0.131964	0.0174145	cis
rs74749915	OID45392	OSMR	3.7959	0.00015804	0.0202619	0.0978344	0.0257737	0.131964	0.0174145	cis
rs142787912	OID45392	OSMR	3.7959	0.00015804	0.0202619	0.0978344	0.0257737	0.131964	0.0174145	cis
rs57985729	OID42420	EPHX2	3.79588	0.000158054	0.0202636	0.338968	0.089299	0.131963	0.0174143	cis
rs567670904	OID44756	LPL	3.79585	0.000158074	0.0202661	0.852684	0.224636	0.131962	0.017414	cis
rs7744813	OID45056	CD109	-3.79584	0.000158079	0.0202666	-0.0754673	0.0198816	-0.131962	0.0174139	cis
rs140425015	OID44406	WASF3	-3.79582	0.000158092	0.0202682	-0.618668	0.162987	-0.131961	0.0174137	cis
rs139580373	OID44406	WASF3	-3.79582	0.000158092	0.0202682	-0.618668	0.162987	-0.131961	0.0174137	cis
rs685176	OID43550	COL24A1	-3.79581	0.000158096	0.0202686	-0.0922122	0.0242931	-0.131961	0.0174137	cis
rs182398566	OID45449	C8B	-3.79581	0.000158098	0.0202689	-0.191623	0.0504828	-0.131961	0.0174136	cis
rs72783182	OID45014	VIT	-3.79581	0.000158099	0.0202689	-0.119394	0.0314543	-0.131961	0.0174136	cis
rs72942709	OID44776	MEP1B	3.79579	0.000158112	0.0202705	0.431161	0.113589	0.13196	0.0174134	cis
rs1585686	OID40124	COL23A1	3.79578	0.000158115	0.0202706	0.19197	0.0505744	0.13196	0.0174134	cis
rs10058283	OID40124	COL23A1	3.79578	0.000158115	0.0202706	0.19197	0.0505744	0.13196	0.0174134	cis
rs74424357	OID44575	CST1	3.79578	0.000158119	0.0202712	0.479322	0.126278	0.13196	0.0174133	cis
rs13153737	OID45002	TXNDC15	3.79577	0.000158126	0.0202719	0.159193	0.0419395	0.131959	0.0174132	cis
rs62057873	OID43521	CES3	3.79576	0.000158131	0.0202726	0.408732	0.107681	0.131959	0.0174131	cis
rs78886827	OID45336	CHL1	3.79575	0.000158135	0.020273	0.0934432	0.0246179	0.131959	0.0174131	cis
rs75577505	OID44257	SLITRK6	3.79575	0.000158138	0.0202733	0.298126	0.0785421	0.131958	0.017413	cis
rs7584938	OID40284	HECW2	3.79574	0.000158144	0.0202738	0.968917	0.255265	0.131958	0.017413	cis
rs16839242	OID40284	HECW2	3.79574	0.000158144	0.0202738	0.968917	0.255265	0.131958	0.017413	cis
rs71420677	OID40284	HECW2	3.79574	0.000158144	0.0202738	0.968917	0.255265	0.131958	0.017413	cis
rs10417981	OID45136	GP6	-3.79574	0.000158145	0.0202738	-0.218358	0.0575273	-0.131958	0.0174129	cis
rs9268199	OID45446	C4B	-3.79573	0.000158149	0.0202743	-0.25161	0.0662876	-0.131958	0.0174129	cis
rs35219450	OID42450	FCRL3	-3.79572	0.000158153	0.0202748	-0.368498	0.0970824	-0.131958	0.0174128	cis
rs77168988	OID44648	FBLN7	3.79572	0.000158155	0.0202749	0.153379	0.0404083	0.131958	0.0174128	cis
rs34751763	OID45432	VNN1	3.79572	0.000158157	0.0202751	0.182886	0.0481821	0.131957	0.0174128	cis
rs78115903	OID40430	MUC7	3.7957	0.000158164	0.0202759	0.48778	0.128508	0.131957	0.0174127	cis
rs11168644	OID43552	COL2A1	3.7957	0.000158167	0.0202762	0.339836	0.0895318	0.131957	0.0174126	cis
rs1049650	OID45446	C4B	-3.79569	0.000158171	0.0202766	-0.255741	0.0673766	-0.131957	0.0174126	cis
rs11806624	OID44127	PROK1	-3.79568	0.00015818	0.0202777	-0.217491	0.0572997	-0.131956	0.0174124	cis
rs35959539	OID44127	PROK1	-3.79568	0.00015818	0.0202777	-0.217491	0.0572997	-0.131956	0.0174124	cis
rs344560	OID43498	CD70	3.79567	0.000158188	0.0202786	0.21229	0.0559297	0.131956	0.0174123	cis
rs11074061	OID40778	AKAP13	-3.79566	0.000158195	0.0202792	-0.253804	0.0668669	-0.131955	0.0174122	cis
rs4842870	OID40778	AKAP13	-3.79566	0.000158195	0.0202792	-0.253804	0.0668669	-0.131955	0.0174122	cis
rs7403354	OID40778	AKAP13	-3.79566	0.000158195	0.0202792	-0.253804	0.0668669	-0.131955	0.0174122	cis
rs1420104	OID43847	IL18R1	3.79565	0.000158199	0.0202795	0.0933711	0.0245995	0.131955	0.0174122	cis
rs12479210	OID43847	IL18R1	3.79565	0.000158199	0.0202795	0.0933711	0.0245995	0.131955	0.0174122	cis
rs71633563	OID44858	PM20D1	3.79565	0.000158199	0.0202795	0.454163	0.119654	0.131955	0.0174122	cis
rs11557080	OID44858	PM20D1	3.79565	0.000158199	0.0202795	0.454163	0.119654	0.131955	0.0174122	cis
rs742072	OID43839	IGSF21	-3.79564	0.000158202	0.0202796	-0.643155	0.169445	-0.131955	0.0174121	cis
rs76805837	OID43839	IGSF21	-3.79564	0.000158202	0.0202796	-0.643155	0.169445	-0.131955	0.0174121	cis
rs4756146	OID45323	CAT	3.79563	0.00015821	0.0202802	0.134925	0.0355476	0.131955	0.017412	cis
rs2300182	OID45323	CAT	3.79563	0.00015821	0.0202802	0.134925	0.0355476	0.131955	0.017412	cis
rs2076556	OID45323	CAT	3.79563	0.00015821	0.0202802	0.134925	0.0355476	0.131955	0.017412	cis
rs3831770	OID45323	CAT	3.79563	0.00015821	0.0202802	0.134925	0.0355476	0.131955	0.017412	cis
rs7109778	OID45323	CAT	3.79563	0.00015821	0.0202802	0.134925	0.0355476	0.131955	0.017412	cis
rs4755374	OID45323	CAT	3.79563	0.00015821	0.0202802	0.134925	0.0355476	0.131955	0.017412	cis
rs17884248	OID45323	CAT	3.79563	0.00015821	0.0202802	0.134925	0.0355476	0.131955	0.017412	cis
rs187161611	OID42239	CD28	-3.79562	0.000158219	0.020281	-0.384471	0.101294	-0.131954	0.0174119	cis
rs1290004413	OID42239	CD28	-3.79562	0.000158219	0.020281	-0.384471	0.101294	-0.131954	0.0174119	cis
rs1559317638	OID42239	CD28	-3.79562	0.000158219	0.020281	-0.384471	0.101294	-0.131954	0.0174119	cis
rs78295330	OID44718	IL1R2	3.79561	0.000158224	0.0202817	0.0563509	0.0148463	0.131954	0.0174118	cis
rs6488302	OID43902	KLRK1	3.79559	0.000158237	0.0202832	0.0894777	0.0235741	0.131953	0.0174116	cis
rs6477887	OID43149	SUSD1	3.79557	0.000158247	0.0202843	0.117867	0.0310539	0.131953	0.0174115	cis
rs12353192	OID43149	SUSD1	3.79557	0.000158247	0.0202843	0.117867	0.0310539	0.131953	0.0174115	cis
rs147758335	OID42708	LRRN1	-3.79557	0.00015825	0.0202846	-0.379245	0.0999178	-0.131952	0.0174114	cis
rs149518276	OID44366	TSPAN8	-3.79549	0.000158297	0.0202897	-0.402895	0.106151	-0.13195	0.0174108	cis
rs77917738	OID44366	TSPAN8	-3.79549	0.000158297	0.0202897	-0.402895	0.106151	-0.13195	0.0174108	cis
rs78814431	OID44366	TSPAN8	-3.79549	0.000158297	0.0202897	-0.402895	0.106151	-0.13195	0.0174108	cis
rs1180734	OID43548	CNTN2	3.79549	0.000158301	0.0202897	0.0985876	0.025975	0.13195	0.0174107	cis
rs12122105	OID43548	CNTN2	3.79549	0.000158301	0.0202897	0.0985876	0.025975	0.13195	0.0174107	cis
rs7544772	OID43548	CNTN2	3.79549	0.000158301	0.0202897	0.0985876	0.025975	0.13195	0.0174107	cis
rs72745216	OID43548	CNTN2	3.79549	0.000158301	0.0202897	0.0985876	0.025975	0.13195	0.0174107	cis
rs72745217	OID43548	CNTN2	3.79549	0.000158301	0.0202897	0.0985876	0.025975	0.13195	0.0174107	cis
rs72745219	OID43548	CNTN2	3.79549	0.000158301	0.0202897	0.0985876	0.025975	0.13195	0.0174107	cis
rs72745221	OID43548	CNTN2	3.79549	0.000158301	0.0202897	0.0985876	0.025975	0.13195	0.0174107	cis
rs17345816	OID43548	CNTN2	3.79549	0.000158301	0.0202897	0.0985876	0.025975	0.13195	0.0174107	cis
rs17345837	OID43548	CNTN2	3.79549	0.000158301	0.0202897	0.0985876	0.025975	0.13195	0.0174107	cis
rs56198325	OID43548	CNTN2	3.79549	0.000158301	0.0202897	0.0985876	0.025975	0.13195	0.0174107	cis
rs145852960	OID43548	CNTN2	3.79549	0.000158301	0.0202897	0.0985876	0.025975	0.13195	0.0174107	cis
rs1172125	OID43548	CNTN2	-3.79549	0.000158301	0.0202897	-0.0985876	0.025975	-0.13195	0.0174107	cis
rs7547565	OID43548	CNTN2	-3.79549	0.000158301	0.0202897	-0.0985876	0.025975	-0.13195	0.0174107	cis
rs57346671	OID43548	CNTN2	-3.79549	0.000158301	0.0202897	-0.0985876	0.025975	-0.13195	0.0174107	cis
rs12069915	OID43548	CNTN2	-3.79549	0.000158301	0.0202897	-0.0985876	0.025975	-0.13195	0.0174107	cis
rs11240408	OID43548	CNTN2	-3.79549	0.000158301	0.0202897	-0.0985876	0.025975	-0.13195	0.0174107	cis
rs1045567	OID43610	DKKL1	3.79546	0.000158318	0.0202919	0.174087	0.0458672	0.131949	0.0174105	cis
rs7420103	OID43847	IL18R1	-3.79545	0.000158322	0.0202923	-0.0991686	0.0261283	-0.131948	0.0174104	cis
rs112925750	OID44411	WFDC12	-3.79543	0.000158335	0.0202939	-0.382331	0.100734	-0.131948	0.0174102	cis
rs8177636	OID42602	IL15RA	3.79543	0.000158336	0.0202939	0.101632	0.0267774	0.131948	0.0174102	cis
rs740956	OID42126	AOC1	-3.79543	0.000158336	0.0202939	-0.187427	0.0493823	-0.131948	0.0174102	cis
rs6831244	OID42438	FAM114A1	-3.79542	0.000158342	0.0202945	-0.09905	0.0260972	-0.131947	0.0174101	cis
rs138400337	OID44320	TGFB2	-3.79539	0.00015836	0.0202968	-0.131484	0.0346431	-0.131946	0.0174099	cis
rs62057929	OID43521	CES3	3.79539	0.000158361	0.0202968	0.381268	0.100456	0.131946	0.0174098	cis
rs10846233	OID43535	CLEC4C	3.79537	0.000158372	0.0202981	0.125892	0.0331698	0.131946	0.0174097	cis
rs11056598	OID43535	CLEC4C	3.79537	0.000158372	0.0202981	0.125892	0.0331698	0.131946	0.0174097	cis
rs116244016	OID44219	SDCCAG8	3.79535	0.000158386	0.0202998	0.471589	0.124254	0.131945	0.0174095	cis
rs113241103	OID43548	CNTN2	3.79533	0.0001584	0.0203015	0.0991333	0.0261198	0.131944	0.0174093	cis
rs117217782	OID44467	APOBR	3.79533	0.000158401	0.0203015	0.536955	0.141478	0.131944	0.0174093	cis
rs147083844	OID44467	APOBR	3.79533	0.000158401	0.0203015	0.536955	0.141478	0.131944	0.0174093	cis
rs114990933	OID44233	SERPINI2	3.79532	0.000158408	0.0203023	0.280767	0.0739772	0.131944	0.0174092	cis
chr19_55203095_A_G	OID44149	PTPRH	-3.79529	0.000158422	0.020304	-0.134617	0.0354695	-0.131943	0.017409	cis
rs9442611	OID44452	AGRN	-3.79529	0.000158423	0.020304	-0.0883757	0.0232856	-0.131943	0.0174089	cis
rs9442612	OID44452	AGRN	-3.79529	0.000158423	0.020304	-0.0883757	0.0232856	-0.131943	0.0174089	cis
rs11766593	OID44692	GPNMB	-3.79528	0.000158432	0.0203051	-0.0851436	0.0224341	-0.131942	0.0174088	cis
rs558105501	OID44467	APOBR	3.79527	0.000158438	0.0203056	0.394822	0.10403	0.131942	0.0174087	cis
rs149807784	OID44467	APOBR	3.79527	0.000158438	0.0203056	0.394822	0.10403	0.131942	0.0174087	cis
rs13035920	OID43961	MATN3	3.79525	0.00015845	0.0203072	0.0972831	0.0256329	0.131942	0.0174086	cis
rs56199886	OID45072	CILP	-3.79523	0.00015846	0.0203084	-0.298965	0.0787739	-0.131941	0.0174084	cis
rs4788118	OID44467	APOBR	-3.79523	0.000158463	0.0203086	-0.196418	0.0517538	-0.131941	0.0174084	cis
rs9924619	OID44467	APOBR	-3.79523	0.000158463	0.0203086	-0.196418	0.0517538	-0.131941	0.0174084	cis
rs61818035	OID44582	CTSS	3.7952	0.00015848	0.0203107	0.0561826	0.0148036	0.13194	0.0174081	cis
rs36077362	OID44015	NCR3LG1	3.79518	0.00015849	0.0203118	0.111725	0.0294385	0.131939	0.017408	cis
rs57726107	OID44015	NCR3LG1	3.79518	0.00015849	0.0203118	0.111725	0.0294385	0.131939	0.017408	cis
rs11600230	OID44015	NCR3LG1	3.79518	0.00015849	0.0203118	0.111725	0.0294385	0.131939	0.017408	cis
rs139916956	OID43579	CTSH	-3.79518	0.000158494	0.0203122	-0.671803	0.177015	-0.131939	0.0174079	cis
rs7770009	OID43553	COL9A1	3.79516	0.000158504	0.0203133	0.176682	0.0465546	0.131939	0.0174078	cis
rs117986341	OID45233	PRAM1	-3.79515	0.000158511	0.0203142	-1.18057	0.311073	-0.131938	0.0174077	cis
rs715541	OID43572	CSF2RB	-3.79515	0.000158513	0.0203143	-0.126933	0.0334461	-0.131938	0.0174077	cis
rs144336069	OID44316	TEX101	3.79512	0.000158533	0.0203169	0.337987	0.0890585	0.131937	0.0174074	cis
chr3_186932142_CG_C	OID45268	ST6GAL1	-3.79511	0.000158534	0.0203169	-0.0789976	0.0208156	-0.131937	0.0174074	cis
rs11505848	OID43547	CNPY4	3.79505	0.000158575	0.0203221	0.0897446	0.0236478	0.131935	0.0174068	cis
rs9268251	OID45446	C4B	3.795	0.000158604	0.0203254	0.179282	0.0472415	0.131933	0.0174064	cis
rs3129949	OID45446	C4B	3.795	0.000158604	0.0203254	0.179282	0.0472415	0.131933	0.0174064	cis
rs1003878	OID45446	C4B	3.795	0.000158604	0.0203254	0.179282	0.0472415	0.131933	0.0174064	cis
rs2022537	OID45446	C4B	3.795	0.000158604	0.0203254	0.179282	0.0472415	0.131933	0.0174064	cis
rs926592	OID45446	C4B	3.795	0.000158604	0.0203254	0.179282	0.0472415	0.131933	0.0174064	cis
rs4985452	OID42849	NQO1	3.795	0.000158606	0.0203256	0.251133	0.0661747	0.131933	0.0174063	cis
rs2362643	OID42849	NQO1	3.795	0.000158606	0.0203256	0.251133	0.0661747	0.131933	0.0174063	cis
rs12037658	OID43796	HDGF	3.79494	0.000158641	0.0203299	0.2172	0.0572339	0.131931	0.0174058	cis
rs11264521	OID43796	HDGF	3.79494	0.000158641	0.0203299	0.2172	0.0572339	0.131931	0.0174058	cis
rs77446568	OID42708	LRRN1	3.79493	0.000158653	0.0203313	0.137811	0.0363145	0.13193	0.0174057	cis
rs442088	OID41332	INTS13	3.79492	0.000158654	0.0203313	0.779399	0.20538	0.13193	0.0174056	cis
rs375805	OID41332	INTS13	3.79492	0.000158654	0.0203313	0.779399	0.20538	0.13193	0.0174056	cis
rs17026782	OID42609	IL1RL2	3.79489	0.000158676	0.0203339	0.123938	0.0326591	0.131929	0.0174053	cis
rs4978994	OID44877	PTGR1	3.79483	0.00015871	0.0203383	0.168198	0.0443229	0.131927	0.0174048	cis
rs17811680	OID45047	CA3	-3.79483	0.000158716	0.020339	-0.173654	0.0457609	-0.131927	0.0174047	cis
rs9507305	OID44486	C1QTNF9	-3.79482	0.000158721	0.0203395	-0.129453	0.034113	-0.131927	0.0174047	cis
rs3131781	OID42553	HCG22	3.79481	0.000158726	0.0203398	0.590793	0.155684	0.131926	0.0174046	cis
rs1632863	OID42553	HCG22	3.79481	0.000158726	0.0203398	0.590793	0.155684	0.131926	0.0174046	cis
rs1634716	OID42553	HCG22	3.79481	0.000158726	0.0203398	0.590793	0.155684	0.131926	0.0174046	cis
rs1634721	OID42553	HCG22	3.79481	0.000158726	0.0203398	0.590793	0.155684	0.131926	0.0174046	cis
rs1634726	OID42553	HCG22	3.79481	0.000158726	0.0203398	0.590793	0.155684	0.131926	0.0174046	cis
rs9258220	OID43804	HLA-A	3.7948	0.00015873	0.0203403	0.278491	0.0733875	0.131926	0.0174045	cis
rs73001787	OID44394	VNN2	-3.79479	0.000158738	0.0203412	-0.213092	0.0561537	-0.131926	0.0174044	cis
rs550102445	OID40480	ODF2L	-3.79475	0.000158761	0.0203439	-1.02715	0.270675	-0.131925	0.0174041	cis
rs17824408	OID40945	CCDC170	-3.79475	0.000158763	0.0203439	-0.188885	0.0497754	-0.131925	0.0174041	cis
rs3757317	OID40945	CCDC170	-3.79475	0.000158763	0.0203439	-0.188885	0.0497754	-0.131925	0.0174041	cis
rs3734803	OID40945	CCDC170	-3.79475	0.000158763	0.0203439	-0.188885	0.0497754	-0.131925	0.0174041	cis
rs12207495	OID40945	CCDC170	-3.79475	0.000158763	0.0203439	-0.188885	0.0497754	-0.131925	0.0174041	cis
rs12206813	OID40945	CCDC170	-3.79475	0.000158763	0.0203439	-0.188885	0.0497754	-0.131925	0.0174041	cis
rs2215284	OID40102	CEACAM4	3.79473	0.000158774	0.0203453	0.214693	0.0565766	0.131924	0.0174039	cis
rs4817533	OID43834	IFNGR2	-3.7947	0.000158791	0.0203474	-0.184649	0.0486596	-0.131923	0.0174037	cis
rs55693804	OID44053	OBP2B	3.79467	0.000158813	0.0203501	0.153261	0.0403884	0.131922	0.0174034	cis
rs1079242	OID43066	SFTPA2	3.79467	0.000158816	0.0203505	0.17411	0.045883	0.131922	0.0174033	cis
rs139218926	OID43168	TDGF1	-3.79465	0.000158829	0.0203519	-1.62815	0.429064	-0.131921	0.0174031	cis
rs185703659	OID43168	TDGF1	-3.79465	0.000158829	0.0203519	-1.62815	0.429064	-0.131921	0.0174031	cis
rs7873709	OID40339	KIAA2026	-3.79462	0.000158842	0.0203535	-1.54624	0.407481	-0.13192	0.0174029	cis
rs35374928	OID44612	DPP7	3.79458	0.000158868	0.0203568	0.396269	0.10443	0.131919	0.0174026	cis
rs1147728	OID43730	FSTL1	-3.79457	0.000158876	0.0203577	-0.0471361	0.012422	-0.131918	0.0174025	cis
rs62474184	OID44960	SSC4D	-3.79452	0.000158909	0.0203618	-0.264171	0.069619	-0.131917	0.017402	cis
rs67390349	OID44960	SSC4D	-3.79452	0.000158909	0.0203618	-0.264171	0.069619	-0.131917	0.017402	cis
rs2620816	OID43451	CAPS	-3.79451	0.000158914	0.0203623	-0.355132	0.0935909	-0.131916	0.0174019	cis
rs2023614	OID44762	LYPD3	3.7945	0.000158921	0.0203631	0.154051	0.0405985	0.131916	0.0174018	cis
rs7964071	OID43666	EIF4B	3.79447	0.000158938	0.0203642	0.456952	0.120426	0.131915	0.0174016	cis
rs10876230	OID43666	EIF4B	3.79447	0.000158938	0.0203642	0.456952	0.120426	0.131915	0.0174016	cis
rs10876231	OID43666	EIF4B	3.79447	0.000158938	0.0203642	0.456952	0.120426	0.131915	0.0174016	cis
rs10876232	OID43666	EIF4B	3.79447	0.000158938	0.0203642	0.456952	0.120426	0.131915	0.0174016	cis
rs7979353	OID43666	EIF4B	3.79447	0.000158938	0.0203642	0.456952	0.120426	0.131915	0.0174016	cis
rs11280603	OID43666	EIF4B	3.79447	0.000158938	0.0203642	0.456952	0.120426	0.131915	0.0174016	cis
rs4762048	OID43666	EIF4B	3.79447	0.000158938	0.0203642	0.456952	0.120426	0.131915	0.0174016	cis
rs12830246	OID43666	EIF4B	3.79447	0.000158938	0.0203642	0.456952	0.120426	0.131915	0.0174016	cis
rs1882120	OID43666	EIF4B	3.79447	0.000158938	0.0203642	0.456952	0.120426	0.131915	0.0174016	cis
rs7138000	OID43666	EIF4B	3.79447	0.000158938	0.0203642	0.456952	0.120426	0.131915	0.0174016	cis
rs4761848	OID43666	EIF4B	3.79447	0.000158938	0.0203642	0.456952	0.120426	0.131915	0.0174016	cis
rs10876233	OID43666	EIF4B	3.79447	0.000158938	0.0203642	0.456952	0.120426	0.131915	0.0174016	cis
rs12582462	OID43666	EIF4B	3.79447	0.000158938	0.0203642	0.456952	0.120426	0.131915	0.0174016	cis
rs10467108	OID43666	EIF4B	3.79447	0.000158938	0.0203642	0.456952	0.120426	0.131915	0.0174016	cis
rs5798198	OID43666	EIF4B	3.79447	0.000158938	0.0203642	0.456952	0.120426	0.131915	0.0174016	cis
rs34687952	OID43479	CD101	3.79447	0.000158942	0.0203645	0.114344	0.0301343	0.131915	0.0174015	cis
rs34430683	OID43479	CD101	3.79447	0.000158942	0.0203645	0.114344	0.0301343	0.131915	0.0174015	cis
rs9875156	OID40995	CEP97	-3.79446	0.000158944	0.0203646	-0.215301	0.0567408	-0.131915	0.0174015	cis
rs11704885	OID45417	TCN2	3.79446	0.000158946	0.0203646	0.144106	0.0379779	0.131915	0.0174014	cis
rs17713646	OID45417	TCN2	3.79446	0.000158946	0.0203646	0.144106	0.0379779	0.131915	0.0174014	cis
rs9625895	OID45417	TCN2	3.79446	0.000158946	0.0203646	0.144106	0.0379779	0.131915	0.0174014	cis
rs9625896	OID45417	TCN2	3.79446	0.000158946	0.0203646	0.144106	0.0379779	0.131915	0.0174014	cis
rs12169823	OID45417	TCN2	3.79446	0.000158946	0.0203646	0.144106	0.0379779	0.131915	0.0174014	cis
rs56009609	OID44635	ERBB4	-3.79445	0.000158952	0.0203653	-0.0708407	0.0186696	-0.131914	0.0174014	cis
rs540095583	OID45162	INHBC	-3.79444	0.000158958	0.0203659	-0.416295	0.109712	-0.131914	0.0174013	cis
rs78396617	OID44563	CPXM1	-3.79442	0.000158968	0.0203671	-0.223274	0.0588427	-0.131913	0.0174011	cis
rs151032373	OID43576	CST5	-3.79442	0.000158971	0.0203674	-0.325464	0.0857745	-0.131913	0.0174011	cis
rs75999108	OID44399	VSIG10L	-3.7944	0.000158986	0.0203694	-0.371851	0.0980002	-0.131912	0.0174009	cis
rs7350911	OID44628	ENPP7	3.79439	0.000158989	0.0203696	0.201118	0.053004	0.131912	0.0174008	cis
rs2517898	OID43804	HLA-A	-3.79438	0.000158996	0.0203705	-0.149678	0.0394473	-0.131912	0.0174007	cis
rs17099318	OID42537	GRK5	-3.79436	0.000159008	0.0203719	-0.460981	0.121491	-0.131911	0.0174006	cis
rs34627176	OID43831	IDUA	-3.79435	0.000159012	0.0203723	-0.16467	0.0433987	-0.131911	0.0174005	cis
rs6895649	OID44662	FST	-3.79433	0.00015903	0.0203744	-0.173689	0.045776	-0.13191	0.0174003	cis
rs3776694	OID44662	FST	-3.79433	0.00015903	0.0203744	-0.173689	0.045776	-0.13191	0.0174003	cis
rs117642067	OID43732	FUT8	-3.79431	0.000159037	0.0203753	-0.352589	0.0929255	-0.13191	0.0174001	cis
rs3860989	OID44276	SPINK4	-3.79429	0.00015905	0.0203769	-0.15018	0.0395805	-0.131909	0.0174	cis
rs2040406	OID45288	TNXB	-3.79429	0.000159052	0.0203771	-0.0665503	0.0175396	-0.131909	0.0173999	cis
rs368786969	OID45036	ASAH1	3.79429	0.000159056	0.0203775	0.275276	0.0725501	0.131909	0.0173999	cis
rs10022997	OID42197	BTC	3.79427	0.000159066	0.0203788	0.239931	0.0632351	0.131908	0.0173997	cis
rs3738126	OID45225	PLA2G2A	-3.79425	0.000159077	0.02038	-0.215773	0.0568683	-0.131907	0.0173996	cis
rs557840145	OID40752	AAGAB	3.79423	0.000159089	0.0203815	1.07337	0.282896	0.131907	0.0173994	cis
rs4661633	OID44577	CTRC	-3.79423	0.000159091	0.0203816	-0.202082	0.0532603	-0.131907	0.0173994	cis
rs4608976	OID44773	MEGF10	-3.79422	0.000159099	0.0203826	-0.207724	0.0547474	-0.131906	0.0173993	cis
rs10992489	OID45207	OGN	-3.7942	0.000159107	0.0203833	-0.222957	0.0587626	-0.131906	0.0173991	cis
rs12337654	OID45207	OGN	-3.7942	0.000159107	0.0203833	-0.222957	0.0587626	-0.131906	0.0173991	cis
rs10761175	OID45207	OGN	-3.7942	0.000159107	0.0203833	-0.222957	0.0587626	-0.131906	0.0173991	cis
chr9_92862619_G_GA	OID45207	OGN	-3.7942	0.000159107	0.0203833	-0.222957	0.0587626	-0.131906	0.0173991	cis
rs7874026	OID45207	OGN	-3.7942	0.000159107	0.0203833	-0.222957	0.0587626	-0.131906	0.0173991	cis
rs11151790	OID45051	CBLN2	-3.79419	0.000159114	0.0203841	-0.0839421	0.0221238	-0.131905	0.017399	cis
rs12967609	OID40920	CABYR	-3.79415	0.000159142	0.0203875	-0.162765	0.042899	-0.131904	0.0173986	cis
rs6800807	OID43525	CHCHD6	3.79413	0.000159156	0.0203893	0.103327	0.0272334	0.131903	0.0173984	cis
rs34862225	OID44564	CPXM2	3.79411	0.000159169	0.0203908	0.13884	0.0365937	0.131902	0.0173983	cis
rs28649054	OID44564	CPXM2	3.79411	0.000159169	0.0203908	0.13884	0.0365937	0.131902	0.0173983	cis
rs114212747	OID45243	QPCT	-3.7941	0.000159174	0.0203913	-0.192965	0.0508594	-0.131902	0.0173982	cis
rs191483533	OID45243	QPCT	-3.7941	0.000159174	0.0203913	-0.192965	0.0508594	-0.131902	0.0173982	cis
rs73071270	OID43870	IRAG2	3.79409	0.00015918	0.0203919	0.137207	0.0361633	0.131902	0.0173981	cis
rs73071272	OID43870	IRAG2	3.79409	0.00015918	0.0203919	0.137207	0.0361633	0.131902	0.0173981	cis
rs11047877	OID43870	IRAG2	3.79409	0.00015918	0.0203919	0.137207	0.0361633	0.131902	0.0173981	cis
rs2208877	OID40990	CEP162	3.79407	0.000159188	0.0203926	0.12642	0.0333204	0.131901	0.017398	cis
rs2208878	OID40990	CEP162	3.79407	0.000159188	0.0203926	0.12642	0.0333204	0.131901	0.017398	cis
rs4707114	OID40990	CEP162	3.79407	0.000159188	0.0203926	0.12642	0.0333204	0.131901	0.017398	cis
rs56002636	OID40778	AKAP13	3.79406	0.000159196	0.0203935	0.358719	0.0945474	0.131901	0.0173979	cis
rs76302064	OID40778	AKAP13	3.79406	0.000159196	0.0203935	0.358719	0.0945474	0.131901	0.0173979	cis
chr4_17511875_GC_G	OID44886	QDPR	-3.79406	0.000159196	0.0203935	-0.10174	0.0268155	-0.131901	0.0173979	cis
rs10165975	OID45243	QPCT	-3.79405	0.000159206	0.0203945	-0.0795277	0.0209612	-0.1319	0.0173977	cis
rs143667307	OID45243	QPCT	-3.79405	0.000159206	0.0203945	-0.0795277	0.0209612	-0.1319	0.0173977	cis
rs4430920	OID45243	QPCT	-3.79405	0.000159206	0.0203945	-0.0795277	0.0209612	-0.1319	0.0173977	cis
rs9461635	OID40530	PRR3	-3.79405	0.000159207	0.0203945	-0.36664	0.0966357	-0.1319	0.0173977	cis
rs117354554	OID40257	FUBP3	-3.794	0.000159235	0.0203981	-0.575636	0.151723	-0.131899	0.0173973	cis
rs879643220	OID40968	CD2BP2	-3.79399	0.000159239	0.0203985	-0.0915384	0.0241272	-0.131899	0.0173973	cis
chr13_53957281_A_ATG	OID44825	OLFM4	3.79397	0.000159252	0.0204001	0.384552	0.101359	0.131898	0.0173971	cis
rs72683606	OID43754	GIPC2	-3.79396	0.000159262	0.0204008	-0.118003	0.0311029	-0.131897	0.0173969	cis
rs9435898	OID42719	LYPD8	-3.79396	0.000159263	0.0204008	-0.273701	0.0721414	-0.131897	0.0173969	cis
rs9435871	OID42719	LYPD8	-3.79396	0.000159263	0.0204008	-0.273701	0.0721414	-0.131897	0.0173969	cis
rs149316915	OID42719	LYPD8	-3.79396	0.000159263	0.0204008	-0.273701	0.0721414	-0.131897	0.0173969	cis
rs9435899	OID42719	LYPD8	-3.79396	0.000159263	0.0204008	-0.273701	0.0721414	-0.131897	0.0173969	cis
rs3001301	OID42719	LYPD8	-3.79396	0.000159263	0.0204008	-0.273701	0.0721414	-0.131897	0.0173969	cis
rs6699753	OID42719	LYPD8	-3.79396	0.000159263	0.0204008	-0.273701	0.0721414	-0.131897	0.0173969	cis
rs9435907	OID42719	LYPD8	-3.79396	0.000159263	0.0204008	-0.273701	0.0721414	-0.131897	0.0173969	cis
chr1_248135328_T_TA	OID42719	LYPD8	-3.79396	0.000159263	0.0204008	-0.273701	0.0721414	-0.131897	0.0173969	cis
rs3834652	OID44343	TNFRSF6B	3.79394	0.000159272	0.0204014	0.189702	0.0500012	0.131897	0.0173968	cis
rs3746341	OID44343	TNFRSF6B	3.79394	0.000159272	0.0204014	0.189702	0.0500012	0.131897	0.0173968	cis
rs2872811	OID44343	TNFRSF6B	3.79394	0.000159272	0.0204014	0.189702	0.0500012	0.131897	0.0173968	cis
rs6062296	OID44343	TNFRSF6B	3.79394	0.000159272	0.0204014	0.189702	0.0500012	0.131897	0.0173968	cis
rs2297434	OID44343	TNFRSF6B	3.79394	0.000159272	0.0204014	0.189702	0.0500012	0.131897	0.0173968	cis
rs3787102	OID44343	TNFRSF6B	3.79394	0.000159272	0.0204014	0.189702	0.0500012	0.131897	0.0173968	cis
rs6062482	OID44343	TNFRSF6B	3.79394	0.000159272	0.0204014	0.189702	0.0500012	0.131897	0.0173968	cis
rs117085626	OID43426	BRSK2	3.79389	0.000159305	0.0204052	0.210455	0.055472	0.131895	0.0173963	cis
rs113810029	OID43426	BRSK2	3.79389	0.000159305	0.0204052	0.210455	0.055472	0.131895	0.0173963	cis
rs146183679	OID43426	BRSK2	3.79389	0.000159305	0.0204052	0.210455	0.055472	0.131895	0.0173963	cis
rs200465553	OID43426	BRSK2	3.79389	0.000159305	0.0204052	0.210455	0.055472	0.131895	0.0173963	cis
rs76118203	OID43426	BRSK2	3.79389	0.000159305	0.0204052	0.210455	0.055472	0.131895	0.0173963	cis
rs79241218	OID42319	CPZ	-3.79385	0.00015933	0.0204083	-0.24346	0.0641724	-0.131894	0.017396	cis
rs2912050	OID45105	DEFB1	3.79384	0.000159339	0.0204094	0.112463	0.0296436	0.131893	0.0173958	cis
rs62059833	OID45411	SHBG	-3.79383	0.000159343	0.0204099	-0.110224	0.0290534	-0.131893	0.0173958	cis
rs4403423	OID44756	LPL	-3.79382	0.000159348	0.0204103	-0.225756	0.0595062	-0.131893	0.0173957	cis
chr8_20018394_T_TAATAA	OID44756	LPL	-3.79382	0.000159348	0.0204103	-0.225756	0.0595062	-0.131893	0.0173957	cis
rs188838563	OID45002	TXNDC15	-3.79382	0.000159348	0.0204103	-0.386702	0.101929	-0.131893	0.0173957	cis
rs527582700	OID45364	GGH	-3.79381	0.000159354	0.0204108	-0.303066	0.0798844	-0.131892	0.0173956	cis
rs76220327	OID45364	GGH	-3.79381	0.000159354	0.0204108	-0.303066	0.0798844	-0.131892	0.0173956	cis
rs117359811	OID45364	GGH	-3.79381	0.000159354	0.0204108	-0.303066	0.0798844	-0.131892	0.0173956	cis
rs139726	OID43784	GSTT2B	3.79379	0.000159367	0.0204122	0.403911	0.106466	0.131892	0.0173954	cis
rs139727	OID43784	GSTT2B	3.79379	0.000159367	0.0204122	0.403911	0.106466	0.131892	0.0173954	cis
rs139728	OID43784	GSTT2B	3.79379	0.000159367	0.0204122	0.403911	0.106466	0.131892	0.0173954	cis
rs17679120	OID43676	ENPP6	-3.79378	0.000159376	0.0204133	-0.0767975	0.020243	-0.131891	0.0173953	cis
rs78415953	OID45372	ICAM1	3.79375	0.000159391	0.0204152	0.116407	0.0306838	0.13189	0.0173951	cis
rs2526328	OID45326	CCL5	3.79374	0.000159402	0.0204162	0.212623	0.0560458	0.13189	0.0173949	cis
rs4796138	OID45326	CCL5	3.79374	0.000159402	0.0204162	0.212623	0.0560458	0.13189	0.0173949	cis
rs4795101	OID45326	CCL5	3.79374	0.000159402	0.0204162	0.212623	0.0560458	0.13189	0.0173949	cis
rs9754	OID45326	CCL5	3.79374	0.000159402	0.0204162	0.212623	0.0560458	0.13189	0.0173949	cis
rs10562162	OID45326	CCL5	3.79374	0.000159402	0.0204162	0.212623	0.0560458	0.13189	0.0173949	cis
rs41282553	OID45417	TCN2	3.79373	0.000159403	0.0204162	0.231425	0.0610019	0.13189	0.0173949	cis
rs1455203	OID44482	BST1	3.79373	0.000159408	0.0204167	0.155041	0.0408678	0.13189	0.0173948	cis
rs111585041	OID45426	TNC	3.79372	0.000159409	0.0204168	0.142834	0.03765	0.131889	0.0173948	cis
rs148164516	OID43758	GKN1	-3.79371	0.000159418	0.0204179	-0.237692	0.0626543	-0.131889	0.0173947	cis
rs186660530	OID42898	PEBP4	3.7937	0.000159422	0.0204183	1.24844	0.329082	0.131889	0.0173946	cis
rs6746992	OID44721	INHBB	3.79369	0.000159431	0.0204194	0.127074	0.0334961	0.131888	0.0173945	cis
rs55839943	OID45051	CBLN2	-3.79368	0.000159436	0.0204195	-0.0845188	0.0222788	-0.131888	0.0173944	cis
rs62091874	OID45051	CBLN2	-3.79368	0.000159436	0.0204195	-0.0845188	0.0222788	-0.131888	0.0173944	cis
rs12456153	OID45051	CBLN2	-3.79368	0.000159436	0.0204195	-0.0845188	0.0222788	-0.131888	0.0173944	cis
rs2879822	OID45051	CBLN2	3.79368	0.000159436	0.0204195	0.0845188	0.0222788	0.131888	0.0173944	cis
rs2220137	OID45051	CBLN2	3.79368	0.000159436	0.0204195	0.0845188	0.0222788	0.131888	0.0173944	cis
rs2220138	OID45051	CBLN2	3.79368	0.000159436	0.0204195	0.0845188	0.0222788	0.131888	0.0173944	cis
rs35143009	OID45317	BCHE	3.79362	0.000159474	0.0204242	0.0968451	0.0255284	0.131886	0.0173939	cis
rs78654790	OID45317	BCHE	3.79362	0.000159474	0.0204242	0.0968451	0.0255284	0.131886	0.0173939	cis
rs35099947	OID45317	BCHE	3.79362	0.000159474	0.0204242	0.0968451	0.0255284	0.131886	0.0173939	cis
rs11667025	OID40212	EXOSC5	3.79361	0.000159479	0.0204248	0.402613	0.106129	0.131886	0.0173938	cis
rs11621680	OID43732	FUT8	3.79361	0.000159484	0.0204253	0.146142	0.0385232	0.131885	0.0173938	cis
rs4739823	OID43859	IMPA1	-3.79359	0.000159495	0.0204265	-0.0859195	0.0226486	-0.131885	0.0173936	cis
rs7463091	OID43859	IMPA1	-3.79359	0.000159495	0.0204265	-0.0859195	0.0226486	-0.131885	0.0173936	cis
rs4537255	OID43859	IMPA1	-3.79359	0.000159495	0.0204265	-0.0859195	0.0226486	-0.131885	0.0173936	cis
rs532703999	OID41376	KIF1A	3.79358	0.000159501	0.0204272	1.32106	0.348237	0.131884	0.0173935	cis
rs7268022	OID44935	SIRPB1	-3.79354	0.000159524	0.02043	-0.165599	0.0436529	-0.131883	0.0173932	cis
rs80172400	OID44935	SIRPB1	-3.79354	0.000159524	0.02043	-0.165599	0.0436529	-0.131883	0.0173932	cis
rs36155347	OID44579	CTSE	-3.79352	0.00015954	0.0204319	-0.132732	0.0349892	-0.131882	0.017393	cis
rs999815620	OID44579	CTSE	-3.79352	0.00015954	0.0204319	-0.132732	0.0349892	-0.131882	0.017393	cis
rs183205702	OID44343	TNFRSF6B	3.7935	0.000159549	0.020433	0.35944	0.0947514	0.131882	0.0173928	cis
rs2637903	OID42705	LRRC38	-3.7935	0.000159552	0.0204332	-0.355093	0.0936057	-0.131882	0.0173928	cis
rs73932293	OID44149	PTPRH	-3.79349	0.000159554	0.0204335	-0.347762	0.0916734	-0.131882	0.0173928	cis
rs61729352	OID44488	C4BPB	-3.79349	0.000159555	0.0204335	-0.246495	0.0649784	-0.131882	0.0173927	cis
rs9842775	OID42991	RARRES1	-3.79349	0.000159558	0.0204339	-0.132944	0.0350452	-0.131881	0.0173927	cis
rs2002332	OID42016	VSTM4	-3.79346	0.000159575	0.020436	-0.195122	0.0514364	-0.13188	0.0173925	cis
rs7426497	OID45171	LAMB2	-3.79345	0.000159585	0.0204371	-0.074886	0.0197409	-0.13188	0.0173923	cis
rs112459305	OID45344	CSH1	-3.79344	0.00015959	0.0204372	-0.0701454	0.0184912	-0.13188	0.0173922	cis
rs73994204	OID45344	CSH1	-3.79344	0.00015959	0.0204372	-0.0701454	0.0184912	-0.13188	0.0173922	cis
rs4791270	OID45344	CSH1	-3.79344	0.00015959	0.0204372	-0.0701454	0.0184912	-0.13188	0.0173922	cis
rs4791269	OID45344	CSH1	-3.79344	0.00015959	0.0204372	-0.0701454	0.0184912	-0.13188	0.0173922	cis
rs1811186	OID45344	CSH1	-3.79344	0.00015959	0.0204372	-0.0701454	0.0184912	-0.13188	0.0173922	cis
rs2905466	OID45344	CSH1	-3.79344	0.00015959	0.0204372	-0.0701454	0.0184912	-0.13188	0.0173922	cis
rs78808529	OID44356	TPSAB1	-3.79343	0.000159592	0.0204374	-0.307267	0.0809996	-0.13188	0.0173922	cis
rs28405032	OID44780	MGAT2	-3.79343	0.000159595	0.0204378	-0.0731857	0.0192927	-0.131879	0.0173922	cis
rs12613586	OID44648	FBLN7	-3.79342	0.000159602	0.0204386	-0.192562	0.050762	-0.131879	0.0173921	cis
rs12024783	OID40037	ASAP3	3.7934	0.000159612	0.0204398	0.302847	0.0798352	0.131878	0.0173919	cis
rs12046230	OID43087	SLAMF8	3.79337	0.000159634	0.0204425	0.230367	0.0607289	0.131877	0.0173916	cis
rs60823681	OID45173	LCP1	-3.79336	0.00015964	0.0204432	-0.181569	0.0478649	-0.131877	0.0173915	cis
chr16_28029530_GGGATGGAT_GGGATGGATGGATGGATGGATGGAT	OID44467	APOBR	3.79335	0.000159642	0.0204435	0.23553	0.0620901	0.131877	0.0173915	cis
rs2507971	OID40960	CCHCR1	3.79335	0.000159646	0.0204438	0.214775	0.0566189	0.131877	0.0173914	cis
rs2075798	OID45288	TNXB	3.79331	0.000159673	0.0204472	0.0996038	0.0262578	0.131875	0.0173911	cis
rs17035945	OID45279	TIMP4	3.7933	0.000159677	0.0204477	0.162978	0.0429646	0.131875	0.017391	cis
rs59600980	OID45381	LCAT	-3.79329	0.000159681	0.0204481	-0.0699314	0.0184355	-0.131875	0.0173909	cis
rs4944566	OID41601	PDE2A	-3.79328	0.000159687	0.0204487	-0.187139	0.0493342	-0.131874	0.0173909	cis
rs2070902	OID44252	SLAMF7	3.79328	0.000159687	0.0204487	0.161576	0.0425953	0.131874	0.0173909	cis
rs16889556	OID43890	KIAA0319	-3.79328	0.00015969	0.020449	-0.11381	0.0300031	-0.131874	0.0173908	cis
rs2659080	OID44734	KLK8	-3.79327	0.000159694	0.0204495	-0.0997575	0.0262985	-0.131874	0.0173908	cis
rs139530118	OID44482	BST1	-3.79327	0.000159697	0.0204495	-0.0986848	0.0260158	-0.131874	0.0173907	cis
rs11733875	OID44482	BST1	-3.79327	0.000159697	0.0204495	-0.0986848	0.0260158	-0.131874	0.0173907	cis
rs11734814	OID44482	BST1	-3.79327	0.000159697	0.0204495	-0.0986848	0.0260158	-0.131874	0.0173907	cis
rs11733948	OID44482	BST1	-3.79327	0.000159697	0.0204495	-0.0986848	0.0260158	-0.131874	0.0173907	cis
rs5749546	OID44982	TIMP3	-3.79326	0.000159702	0.02045	-0.305085	0.0804281	-0.131874	0.0173907	cis
rs4714120	OID43966	MDGA1	-3.79323	0.000159722	0.0204524	-0.134328	0.0354125	-0.131873	0.0173904	cis
rs2201645	OID43966	MDGA1	-3.79323	0.000159722	0.0204524	-0.134328	0.0354125	-0.131873	0.0173904	cis
rs6925864	OID43966	MDGA1	3.79323	0.000159722	0.0204524	0.134328	0.0354125	0.131873	0.0173904	cis
rs60045765	OID43825	HSPB6	3.79321	0.000159733	0.0204537	0.245327	0.0646753	0.131872	0.0173902	cis
rs2730616	OID43200	TMED4	-3.79319	0.000159747	0.0204551	-0.103155	0.0271948	-0.131871	0.01739	cis
rs2528398	OID43200	TMED4	-3.79319	0.000159747	0.0204551	-0.103155	0.0271948	-0.131871	0.01739	cis
rs2535589	OID44393	VMO1	3.79318	0.000159751	0.0204551	0.210916	0.0556038	0.131871	0.0173899	cis
rs1956720	OID44921	SERPINA12	3.79317	0.000159758	0.0204551	0.257151	0.067793	0.131871	0.0173898	cis
rs1956719	OID44921	SERPINA12	3.79317	0.000159758	0.0204551	0.257151	0.067793	0.131871	0.0173898	cis
rs34944708	OID44921	SERPINA12	3.79317	0.000159758	0.0204551	0.257151	0.067793	0.131871	0.0173898	cis
rs1956718	OID44921	SERPINA12	3.79317	0.000159758	0.0204551	0.257151	0.067793	0.131871	0.0173898	cis
rs1956717	OID44921	SERPINA12	3.79317	0.000159758	0.0204551	0.257151	0.067793	0.131871	0.0173898	cis
rs10146278	OID44921	SERPINA12	3.79317	0.000159758	0.0204551	0.257151	0.067793	0.131871	0.0173898	cis
rs1957043	OID44921	SERPINA12	3.79317	0.000159758	0.0204551	0.257151	0.067793	0.131871	0.0173898	cis
rs10083334	OID44921	SERPINA12	3.79317	0.000159758	0.0204551	0.257151	0.067793	0.131871	0.0173898	cis
rs11846230	OID44921	SERPINA12	3.79317	0.000159758	0.0204551	0.257151	0.067793	0.131871	0.0173898	cis
rs2093236	OID44921	SERPINA12	3.79317	0.000159758	0.0204551	0.257151	0.067793	0.131871	0.0173898	cis
rs1951019	OID44921	SERPINA12	3.79317	0.000159758	0.0204551	0.257151	0.067793	0.131871	0.0173898	cis
rs12886033	OID44921	SERPINA12	3.79317	0.000159758	0.0204551	0.257151	0.067793	0.131871	0.0173898	cis
rs57850143	OID44921	SERPINA12	3.79317	0.000159758	0.0204551	0.257151	0.067793	0.131871	0.0173898	cis
rs2104067	OID44921	SERPINA12	3.79317	0.000159758	0.0204551	0.257151	0.067793	0.131871	0.0173898	cis
rs720385	OID44921	SERPINA12	3.79317	0.000159758	0.0204551	0.257151	0.067793	0.131871	0.0173898	cis
rs720386	OID44921	SERPINA12	3.79317	0.000159758	0.0204551	0.257151	0.067793	0.131871	0.0173898	cis
rs1956715	OID44921	SERPINA12	3.79317	0.000159758	0.0204551	0.257151	0.067793	0.131871	0.0173898	cis
rs1467535	OID44921	SERPINA12	3.79317	0.000159758	0.0204551	0.257151	0.067793	0.131871	0.0173898	cis
rs1467534	OID44921	SERPINA12	3.79317	0.000159758	0.0204551	0.257151	0.067793	0.131871	0.0173898	cis
rs8020984	OID44921	SERPINA12	3.79317	0.000159758	0.0204551	0.257151	0.067793	0.131871	0.0173898	cis
rs899832	OID45361	FCN2	-3.79316	0.000159767	0.020456	-0.120052	0.0316496	-0.13187	0.0173897	cis
rs899833	OID45361	FCN2	-3.79316	0.000159767	0.020456	-0.120052	0.0316496	-0.13187	0.0173897	cis
rs17262373	OID43168	TDGF1	-3.79316	0.000159767	0.020456	-1.73799	0.45819	-0.13187	0.0173897	cis
rs3822745	OID44277	SPINK6	-3.79316	0.000159767	0.020456	-0.118696	0.031292	-0.13187	0.0173897	cis
rs113227928	OID43732	FUT8	-3.79313	0.000159784	0.0204581	-0.423664	0.111692	-0.131869	0.0173895	cis
rs7144469	OID42200	C14orf93	-3.79312	0.000159794	0.0204584	-0.138813	0.0365959	-0.131869	0.0173893	cis
rs17184212	OID42200	C14orf93	-3.79312	0.000159794	0.0204584	-0.138813	0.0365959	-0.131869	0.0173893	cis
rs7958387	OID45485	PZP	-3.79311	0.000159794	0.0204584	-0.224044	0.0590659	-0.131869	0.0173893	cis
rs10770853	OID45485	PZP	-3.79311	0.000159794	0.0204584	-0.224044	0.0590659	-0.131869	0.0173893	cis
rs10770854	OID45485	PZP	-3.79311	0.000159794	0.0204584	-0.224044	0.0590659	-0.131869	0.0173893	cis
rs10743422	OID45485	PZP	-3.79311	0.000159794	0.0204584	-0.224044	0.0590659	-0.131869	0.0173893	cis
rs7307154	OID45485	PZP	-3.79311	0.000159794	0.0204584	-0.224044	0.0590659	-0.131869	0.0173893	cis
rs11333013	OID45485	PZP	-3.79311	0.000159794	0.0204584	-0.224044	0.0590659	-0.131869	0.0173893	cis
rs10743424	OID45485	PZP	-3.79311	0.000159794	0.0204584	-0.224044	0.0590659	-0.131869	0.0173893	cis
rs10743425	OID45485	PZP	-3.79311	0.000159794	0.0204584	-0.224044	0.0590659	-0.131869	0.0173893	cis
rs10770856	OID45485	PZP	-3.79311	0.000159794	0.0204584	-0.224044	0.0590659	-0.131869	0.0173893	cis
rs10770857	OID45485	PZP	-3.79311	0.000159794	0.0204584	-0.224044	0.0590659	-0.131869	0.0173893	cis
rs10770858	OID45485	PZP	-3.79311	0.000159794	0.0204584	-0.224044	0.0590659	-0.131869	0.0173893	cis
rs192216714	OID41687	RAB11A	-3.7931	0.000159805	0.0204597	-0.767332	0.202297	-0.131868	0.0173892	cis
rs77041031	OID42496	GASK1A	3.79308	0.000159814	0.0204607	0.744211	0.196202	0.131868	0.0173891	cis
rs11035302	OID43426	BRSK2	-3.79308	0.000159815	0.0204607	-0.148359	0.0391131	-0.131868	0.017389	cis
rs1894752	OID43200	TMED4	-3.79307	0.00015982	0.0204613	-0.103334	0.0272428	-0.131867	0.017389	cis
rs4951162	OID43548	CNTN2	3.79307	0.000159825	0.0204619	0.0998221	0.026317	0.131867	0.0173889	cis
rs6770261	OID43168	TDGF1	3.79306	0.000159828	0.0204622	0.558652	0.147283	0.131867	0.0173889	cis
rs573848533	OID43835	IFNLR1	3.79304	0.000159839	0.0204635	0.382521	0.100848	0.131866	0.0173887	cis
rs79380971	OID43988	MRPL28	-3.79303	0.000159846	0.0204643	-0.34012	0.0896698	-0.131866	0.0173886	cis
rs12500173	OID42179	BDH2	-3.793	0.000159865	0.0204667	-0.275475	0.0726272	-0.131865	0.0173883	cis
rs140545087	OID45446	C4B	3.79299	0.000159876	0.0204681	0.340156	0.0896802	0.131864	0.0173882	cis
rs4713988	OID43966	MDGA1	3.79298	0.000159877	0.0204681	0.137506	0.0362529	0.131864	0.0173882	cis
rs6574	OID44007	NAGK	3.79298	0.00015988	0.0204685	0.151452	0.0399296	0.131864	0.0173881	cis
rs6049027	OID45259	SIRPA	-3.79297	0.000159886	0.020469	-0.0809639	0.0213458	-0.131864	0.017388	cis
rs6083234	OID45259	SIRPA	-3.79297	0.000159886	0.020469	-0.0809639	0.0213458	-0.131864	0.017388	cis
rs6049080	OID45259	SIRPA	-3.79297	0.000159886	0.020469	-0.0809639	0.0213458	-0.131864	0.017388	cis
rs6974322	OID44047	NUDCD3	-3.79294	0.000159906	0.0204714	-0.110667	0.0291771	-0.131863	0.0173877	cis
rs144569975	OID41279	HAUS6	-3.79293	0.000159908	0.0204717	-0.865281	0.22813	-0.131862	0.0173877	cis
rs2748173	OID43966	MDGA1	-3.79292	0.000159917	0.0204727	-0.156418	0.0412396	-0.131862	0.0173876	cis
rs2517592	OID43511	CDSN	-3.79287	0.00015995	0.0204768	-0.13057	0.0344251	-0.13186	0.0173871	cis
rs146475476	OID44215	SCN4B	3.79287	0.000159951	0.0204768	0.245792	0.0648038	0.13186	0.0173871	cis
rs61848647	OID43387	ASAH2	3.79286	0.000159955	0.0204773	0.200705	0.0529164	0.13186	0.017387	cis
rs61850964	OID43387	ASAH2	3.79286	0.000159955	0.0204773	0.200705	0.0529164	0.13186	0.017387	cis
rs116929256	OID44430	ZP3	-3.79286	0.000159957	0.0204775	-1.76929	0.466478	-0.13186	0.017387	cis
rs12149025	OID43375	APRT	-3.79285	0.000159962	0.0204779	-0.145929	0.0384748	-0.13186	0.017387	cis
rs2135219	OID43327	ADAM15	-3.79285	0.000159965	0.0204782	-0.0821466	0.0216583	-0.131859	0.0173869	cis
rs4845399	OID43327	ADAM15	-3.79285	0.000159965	0.0204782	-0.0821466	0.0216583	-0.131859	0.0173869	cis
rs4823420	OID44379	UPK3A	3.79281	0.00015999	0.0204813	0.142441	0.0375557	0.131858	0.0173865	cis
rs78410329	OID44698	HBZ	3.7928	0.000159992	0.0204815	0.224734	0.0592528	0.131858	0.0173865	cis
rs6497625	OID41044	COG7	-3.7928	0.000159995	0.0204818	-0.280256	0.0738915	-0.131858	0.0173865	cis
rs73404851	OID45223	PILRA	3.79278	0.000160003	0.0204826	0.125927	0.0332018	0.131857	0.0173864	cis
rs10231438	OID45223	PILRA	3.79278	0.000160003	0.0204826	0.125927	0.0332018	0.131857	0.0173864	cis
rs10231529	OID45223	PILRA	3.79278	0.000160003	0.0204826	0.125927	0.0332018	0.131857	0.0173864	cis
rs4416766	OID45223	PILRA	3.79278	0.000160003	0.0204826	0.125927	0.0332018	0.131857	0.0173864	cis
rs11568506	OID42328	CSF2	3.79278	0.000160008	0.0204831	0.728712	0.192131	0.131857	0.0173863	cis
rs17241973	OID42640	ITGB6	-3.79277	0.000160011	0.0204834	-0.076708	0.0202248	-0.131857	0.0173862	cis
rs4732513	OID45144	HSPB1	-3.79275	0.000160027	0.0204854	-0.149895	0.0395214	-0.131856	0.017386	cis
rs67761326	OID41046	COL26A1	-3.79274	0.000160031	0.0204858	-0.271317	0.0715358	-0.131856	0.017386	cis
rs66571798	OID45369	HGFAC	3.79274	0.000160033	0.0204859	0.0715321	0.0188603	0.131856	0.0173859	cis
rs11089095	OID45094	CSTB	3.79273	0.000160038	0.0204866	0.120728	0.0318315	0.131855	0.0173859	cis
rs276924	OID43637	DSG3	3.79266	0.000160082	0.0204921	0.079858	0.0210559	0.131853	0.0173852	cis
rs13435687	OID43681	EPGN	-3.79266	0.000160085	0.0204924	-0.14455	0.038113	-0.131853	0.0173852	cis
rs1392449	OID44528	CDH6	-3.79264	0.000160094	0.0204929	-0.079603	0.0209888	-0.131852	0.0173851	cis
rs1532618	OID44528	CDH6	-3.79264	0.000160094	0.0204929	-0.079603	0.0209888	-0.131852	0.0173851	cis
rs1604101	OID44528	CDH6	-3.79264	0.000160094	0.0204929	-0.079603	0.0209888	-0.131852	0.0173851	cis
rs1604100	OID44528	CDH6	-3.79264	0.000160094	0.0204929	-0.079603	0.0209888	-0.131852	0.0173851	cis
rs2173694	OID44528	CDH6	-3.79264	0.000160094	0.0204929	-0.079603	0.0209888	-0.131852	0.0173851	cis
rs4354054	OID44528	CDH6	-3.79264	0.000160094	0.0204929	-0.079603	0.0209888	-0.131852	0.0173851	cis
rs1547531	OID44528	CDH6	-3.79264	0.000160094	0.0204929	-0.079603	0.0209888	-0.131852	0.0173851	cis
rs1547530	OID44528	CDH6	-3.79264	0.000160094	0.0204929	-0.079603	0.0209888	-0.131852	0.0173851	cis
rs6450796	OID44528	CDH6	-3.79264	0.000160094	0.0204929	-0.079603	0.0209888	-0.131852	0.0173851	cis
rs71617751	OID45160	IL7R	3.79263	0.000160102	0.0204936	0.261663	0.0689925	0.131852	0.017385	cis
rs5826137	OID45051	CBLN2	3.79263	0.000160103	0.0204936	0.251662	0.0663556	0.131852	0.0173849	cis
rs141204026	OID44935	SIRPB1	-3.79263	0.000160103	0.0204936	-0.166061	0.0437851	-0.131852	0.0173849	cis
rs76106341	OID44935	SIRPB1	-3.79263	0.000160103	0.0204936	-0.166061	0.0437851	-0.131852	0.0173849	cis
rs8115674	OID44935	SIRPB1	-3.79263	0.000160103	0.0204936	-0.166061	0.0437851	-0.131852	0.0173849	cis
rs7265470	OID44935	SIRPB1	-3.79263	0.000160103	0.0204936	-0.166061	0.0437851	-0.131852	0.0173849	cis
rs11538965	OID44389	VEGFA	-3.79263	0.000160104	0.0204936	-0.322902	0.0851394	-0.131852	0.0173849	cis
rs2838366	OID45094	CSTB	3.79262	0.000160109	0.0204942	0.117603	0.0310083	0.131852	0.0173848	cis
chr9_132980895_TTTTG_TTTTGTTTGTTTG	OID44053	OBP2B	3.7926	0.000160118	0.0204953	0.191325	0.0504469	0.131851	0.0173847	cis
rs183948265	OID44512	CD33	3.79257	0.000160141	0.020498	0.744707	0.19636	0.13185	0.0173844	cis
rs2394976	OID43511	CDSN	-3.79253	0.000160163	0.0205007	-0.144348	0.0380612	-0.131849	0.0173841	cis
rs9265969	OID43511	CDSN	-3.79253	0.000160163	0.0205007	-0.144348	0.0380612	-0.131849	0.0173841	cis
rs2232967	OID42598	IL12RB1	3.79253	0.000160165	0.0205009	0.340118	0.089681	0.131849	0.0173841	cis
rs686335	OID44754	LILRA5	-3.79248	0.000160195	0.0205046	-0.0865126	0.0228116	-0.131847	0.0173836	cis
rs686334	OID44754	LILRA5	-3.79248	0.000160195	0.0205046	-0.0865126	0.0228116	-0.131847	0.0173836	cis
rs75026012	OID43579	CTSH	-3.79248	0.000160199	0.020505	-0.51623	0.13612	-0.131847	0.0173836	cis
rs881753	OID45420	TFRC	3.79246	0.000160206	0.0205054	0.0588298	0.0155123	0.131846	0.0173835	cis
rs4761639	OID43562	CRADD	3.79246	0.000160207	0.0205054	0.219065	0.0577633	0.131846	0.0173835	cis
rs4846905	OID43737	GALNT2	-3.79246	0.000160208	0.0205054	-0.0753811	0.0198766	-0.131846	0.0173834	cis
rs2144299	OID43737	GALNT2	-3.79246	0.000160208	0.0205054	-0.0753811	0.0198766	-0.131846	0.0173834	cis
rs4846838	OID43737	GALNT2	-3.79246	0.000160208	0.0205054	-0.0753811	0.0198766	-0.131846	0.0173834	cis
rs4846906	OID43737	GALNT2	-3.79246	0.000160208	0.0205054	-0.0753811	0.0198766	-0.131846	0.0173834	cis
rs4846907	OID43737	GALNT2	-3.79246	0.000160208	0.0205054	-0.0753811	0.0198766	-0.131846	0.0173834	cis
rs4846910	OID43737	GALNT2	-3.79246	0.000160208	0.0205054	-0.0753811	0.0198766	-0.131846	0.0173834	cis
rs2352723	OID43737	GALNT2	-3.79246	0.000160208	0.0205054	-0.0753811	0.0198766	-0.131846	0.0173834	cis
rs1555289	OID43737	GALNT2	-3.79246	0.000160208	0.0205054	-0.0753811	0.0198766	-0.131846	0.0173834	cis
rs72789196	OID45479	MBL2	3.79246	0.00016021	0.0205056	0.824253	0.21734	0.131846	0.0173834	cis
rs79515707	OID42026	WNT16	3.79246	0.000160212	0.0205057	0.559968	0.147653	0.131846	0.0173834	cis
rs149806596	OID42026	WNT16	3.79246	0.000160212	0.0205057	0.559968	0.147653	0.131846	0.0173834	cis
rs17099311	OID42537	GRK5	-3.79243	0.000160227	0.0205068	-0.45655	0.120384	-0.131845	0.0173832	cis
rs61867945	OID42537	GRK5	-3.79243	0.000160227	0.0205068	-0.45655	0.120384	-0.131845	0.0173832	cis
rs17099313	OID42537	GRK5	-3.79243	0.000160227	0.0205068	-0.45655	0.120384	-0.131845	0.0173832	cis
rs12771318	OID42537	GRK5	-3.79243	0.000160227	0.0205068	-0.45655	0.120384	-0.131845	0.0173832	cis
rs71482891	OID42537	GRK5	-3.79243	0.000160227	0.0205068	-0.45655	0.120384	-0.131845	0.0173832	cis
rs36079325	OID42537	GRK5	-3.79243	0.000160227	0.0205068	-0.45655	0.120384	-0.131845	0.0173832	cis
rs36037572	OID42537	GRK5	-3.79243	0.000160227	0.0205068	-0.45655	0.120384	-0.131845	0.0173832	cis
rs12783681	OID42537	GRK5	-3.79243	0.000160227	0.0205068	-0.45655	0.120384	-0.131845	0.0173832	cis
rs12768795	OID42537	GRK5	-3.79243	0.000160227	0.0205068	-0.45655	0.120384	-0.131845	0.0173832	cis
rs12772503	OID42537	GRK5	-3.79243	0.000160227	0.0205068	-0.45655	0.120384	-0.131845	0.0173832	cis
rs12773216	OID42537	GRK5	-3.79243	0.000160227	0.0205068	-0.45655	0.120384	-0.131845	0.0173832	cis
rs62415360	OID44610	DNPH1	-3.79242	0.000160235	0.0205072	-0.150677	0.0397311	-0.131845	0.0173831	cis
rs12663537	OID44610	DNPH1	-3.79242	0.000160235	0.0205072	-0.150677	0.0397311	-0.131845	0.0173831	cis
rs75188761	OID44083	PDCD1LG2	-3.79241	0.000160238	0.0205072	-0.179481	0.0473263	-0.131845	0.017383	cis
rs10975465	OID44083	PDCD1LG2	-3.79241	0.000160238	0.0205072	-0.179481	0.0473263	-0.131845	0.017383	cis
rs12352464	OID44083	PDCD1LG2	-3.79241	0.000160238	0.0205072	-0.179481	0.0473263	-0.131845	0.017383	cis
rs12352510	OID44083	PDCD1LG2	-3.79241	0.000160238	0.0205072	-0.179481	0.0473263	-0.131845	0.017383	cis
rs10117792	OID44083	PDCD1LG2	-3.79241	0.000160238	0.0205072	-0.179481	0.0473263	-0.131845	0.017383	cis
rs6477048	OID44083	PDCD1LG2	-3.79241	0.000160238	0.0205072	-0.179481	0.0473263	-0.131845	0.017383	cis
rs7863536	OID44083	PDCD1LG2	-3.79241	0.000160238	0.0205072	-0.179481	0.0473263	-0.131845	0.017383	cis
rs4367609	OID44083	PDCD1LG2	-3.79241	0.000160238	0.0205072	-0.179481	0.0473263	-0.131845	0.017383	cis
rs12003769	OID44083	PDCD1LG2	-3.79241	0.000160238	0.0205072	-0.179481	0.0473263	-0.131845	0.017383	cis
rs33920926	OID44083	PDCD1LG2	-3.79241	0.000160238	0.0205072	-0.179481	0.0473263	-0.131845	0.017383	cis
rs10118918	OID44083	PDCD1LG2	-3.79241	0.000160238	0.0205072	-0.179481	0.0473263	-0.131845	0.017383	cis
rs1045130	OID43579	CTSH	3.7924	0.00016025	0.0205086	0.192792	0.0508364	0.131844	0.0173829	cis
rs6773957	OID45469	HRG	-3.79239	0.000160251	0.0205087	-0.0886518	0.0233762	-0.131844	0.0173828	cis
rs4784887	OID44496	CCL17	3.79237	0.000160264	0.0205102	0.185812	0.0489962	0.131843	0.0173826	cis
rs10717041	OID44496	CCL17	3.79237	0.000160264	0.0205102	0.185812	0.0489962	0.131843	0.0173826	cis
rs12127364	OID45252	SELL	3.79235	0.000160281	0.0205112	0.05312	0.0140071	0.131842	0.0173824	cis
rs10800450	OID45252	SELL	3.79235	0.000160281	0.0205112	0.05312	0.0140071	0.131842	0.0173824	cis
rs4656684	OID45252	SELL	3.79235	0.000160281	0.0205112	0.05312	0.0140071	0.131842	0.0173824	cis
chr1_169502003_C_CA	OID45252	SELL	3.79235	0.000160281	0.0205112	0.05312	0.0140071	0.131842	0.0173824	cis
rs2009814	OID45252	SELL	3.79235	0.000160281	0.0205112	0.05312	0.0140071	0.131842	0.0173824	cis
rs11579441	OID45252	SELL	3.79235	0.000160281	0.0205112	0.05312	0.0140071	0.131842	0.0173824	cis
rs974793	OID45252	SELL	3.79235	0.000160281	0.0205112	0.05312	0.0140071	0.131842	0.0173824	cis
rs970741	OID45252	SELL	3.79235	0.000160281	0.0205112	0.05312	0.0140071	0.131842	0.0173824	cis
rs2187952	OID45252	SELL	3.79235	0.000160281	0.0205112	0.05312	0.0140071	0.131842	0.0173824	cis
rs9332667	OID45252	SELL	3.79235	0.000160281	0.0205112	0.05312	0.0140071	0.131842	0.0173824	cis
rs2227244	OID45252	SELL	3.79235	0.000160281	0.0205112	0.05312	0.0140071	0.131842	0.0173824	cis
rs2213866	OID45252	SELL	3.79235	0.000160281	0.0205112	0.05312	0.0140071	0.131842	0.0173824	cis
rs2213867	OID45252	SELL	3.79235	0.000160281	0.0205112	0.05312	0.0140071	0.131842	0.0173824	cis
rs9332655	OID45252	SELL	3.79235	0.000160281	0.0205112	0.05312	0.0140071	0.131842	0.0173824	cis
rs9332651	OID45252	SELL	3.79235	0.000160281	0.0205112	0.05312	0.0140071	0.131842	0.0173824	cis
rs667944	OID44080	PCSK7	3.79234	0.000160282	0.0205112	0.0881134	0.0232345	0.131842	0.0173824	cis
rs11530789	OID44840	PDGFD	3.79233	0.000160292	0.0205124	0.190299	0.0501799	0.131842	0.0173823	cis
rs62074520	OID44928	SGSH	3.7923	0.000160309	0.0205145	0.147618	0.0389256	0.131841	0.017382	cis
rs9854130	OID43855	IL5RA	3.79227	0.00016033	0.0205171	0.200445	0.0528563	0.13184	0.0173817	cis
rs117092777	OID41124	DRD2	3.79226	0.000160334	0.0205173	1.68679	0.444799	0.13184	0.0173817	cis
rs117536808	OID41124	DRD2	3.79226	0.000160334	0.0205173	1.68679	0.444799	0.13184	0.0173817	cis
rs141087434	OID41124	DRD2	3.79226	0.000160334	0.0205173	1.68679	0.444799	0.13184	0.0173817	cis
rs751087112	OID41124	DRD2	3.79226	0.000160334	0.0205173	1.68679	0.444799	0.13184	0.0173817	cis
rs9914360	OID44628	ENPP7	-3.79224	0.000160348	0.0205189	-0.225692	0.0595141	-0.131839	0.0173815	cis
rs9902362	OID44628	ENPP7	-3.79224	0.000160348	0.0205189	-0.225692	0.0595141	-0.131839	0.0173815	cis
rs575674359	OID44628	ENPP7	-3.79224	0.000160348	0.0205189	-0.225692	0.0595141	-0.131839	0.0173815	cis
rs352163	OID45472	ITIH4	-3.79223	0.000160357	0.0205199	-0.0999645	0.0263604	-0.131838	0.0173813	cis
rs164640	OID45472	ITIH4	-3.79223	0.000160357	0.0205199	-0.0999645	0.0263604	-0.131838	0.0173813	cis
rs7674598	OID40430	MUC7	3.79221	0.000160368	0.0205212	0.429511	0.113261	0.131838	0.0173812	cis
rs2006184	OID45077	CLPS	3.7922	0.000160371	0.0205215	0.24492	0.064585	0.131838	0.0173811	cis
rs78809813	OID45429	VASN	3.7922	0.000160371	0.0205215	0.0773071	0.0203858	0.131838	0.0173811	cis
rs6138524	OID44576	CST7	3.7922	0.000160373	0.0205216	0.225398	0.0594373	0.131837	0.0173811	cis
rs2826836	OID45195	NCAM2	3.7922	0.000160375	0.0205218	0.072595	0.0191433	0.131837	0.0173811	cis
rs139472860	OID43320	ACP6	3.79218	0.000160385	0.0205229	0.442123	0.116588	0.131837	0.0173809	cis
rs587594547	OID43320	ACP6	3.79218	0.000160385	0.0205229	0.442123	0.116588	0.131837	0.0173809	cis
rs145597591	OID45246	RELT	-3.79218	0.000160386	0.0205229	-0.177708	0.0468616	-0.131837	0.0173809	cis
rs9274538	OID45288	TNXB	-3.79218	0.000160387	0.0205229	-0.0649066	0.0171159	-0.131837	0.0173809	cis
rs8071962	OID44928	SGSH	3.79218	0.000160387	0.0205229	0.118672	0.0312939	0.131837	0.0173809	cis
rs935376	OID44771	MCFD2	3.79217	0.000160391	0.0205233	0.0662153	0.017461	0.131836	0.0173809	cis
rs201171318	OID45160	IL7R	-3.79217	0.000160392	0.0205234	-0.469819	0.123892	-0.131836	0.0173808	cis
rs116796152	OID44655	FGFR4	3.79217	0.000160394	0.0205236	0.314814	0.0830168	0.131836	0.0173808	cis
rs140354276	OID45211	PCSK9	-3.79215	0.000160403	0.0205238	-0.383575	0.10115	-0.131836	0.0173807	cis
rs946254	OID45335	CHI3L1	-3.79215	0.000160404	0.0205238	-0.175964	0.0464022	-0.131836	0.0173807	cis
rs2494296	OID45335	CHI3L1	-3.79215	0.000160404	0.0205238	-0.175964	0.0464022	-0.131836	0.0173807	cis
rs2486062	OID45335	CHI3L1	-3.79215	0.000160404	0.0205238	-0.175964	0.0464022	-0.131836	0.0173807	cis
rs2486953	OID45335	CHI3L1	-3.79215	0.000160404	0.0205238	-0.175964	0.0464022	-0.131836	0.0173807	cis
rs2486075	OID45335	CHI3L1	-3.79215	0.000160404	0.0205238	-0.175964	0.0464022	-0.131836	0.0173807	cis
rs2486955	OID45335	CHI3L1	-3.79215	0.000160404	0.0205238	-0.175964	0.0464022	-0.131836	0.0173807	cis
rs2486956	OID45335	CHI3L1	-3.79215	0.000160404	0.0205238	-0.175964	0.0464022	-0.131836	0.0173807	cis
rs2494281	OID45335	CHI3L1	-3.79215	0.000160404	0.0205238	-0.175964	0.0464022	-0.131836	0.0173807	cis
rs2486957	OID45335	CHI3L1	-3.79215	0.000160404	0.0205238	-0.175964	0.0464022	-0.131836	0.0173807	cis
rs2486074	OID45335	CHI3L1	-3.79215	0.000160404	0.0205238	-0.175964	0.0464022	-0.131836	0.0173807	cis
rs2012376	OID45335	CHI3L1	-3.79215	0.000160404	0.0205238	-0.175964	0.0464022	-0.131836	0.0173807	cis
rs2494282	OID45335	CHI3L1	-3.79215	0.000160404	0.0205238	-0.175964	0.0464022	-0.131836	0.0173807	cis
rs4950936	OID45335	CHI3L1	-3.79215	0.000160404	0.0205238	-0.175964	0.0464022	-0.131836	0.0173807	cis
rs9837835	OID42991	RARRES1	3.79214	0.000160412	0.0205247	0.130924	0.0345251	0.131835	0.0173806	cis
rs4768826	OID43674	ENDOU	-3.79213	0.00016042	0.0205256	-0.127931	0.0337359	-0.131835	0.0173804	cis
rs113456886	OID42810	NCCRP1	-3.79213	0.000160421	0.0205258	-0.375533	0.0990296	-0.131835	0.0173804	cis
rs61818034	OID44582	CTSS	3.79211	0.000160433	0.0205271	0.0560713	0.0147863	0.131834	0.0173803	cis
rs4131775	OID45358	FCGR2A	3.79211	0.000160434	0.0205272	0.177525	0.0468142	0.131834	0.0173802	cis
rs7594359	OID45419	TFPI	3.7921	0.000160439	0.0205277	0.0876148	0.0231046	0.131834	0.0173802	cis
rs58412611	OID45419	TFPI	3.7921	0.000160439	0.0205277	0.0876148	0.0231046	0.131834	0.0173802	cis
rs15819	OID45097	CTRB1	3.79207	0.000160459	0.0205301	0.156935	0.0413852	0.131833	0.0173799	cis
rs79101309	OID44997	TPK1	-3.79206	0.00016046	0.0205301	-0.178158	0.0469819	-0.131833	0.0173799	cis
rs146001487	OID44997	TPK1	-3.79206	0.00016046	0.0205301	-0.178158	0.0469819	-0.131833	0.0173799	cis
rs4795405	OID42329	CSF3	-3.79206	0.000160461	0.0205302	-0.115499	0.030458	-0.131833	0.0173799	cis
rs11384533	OID43498	CD70	3.79206	0.000160463	0.0205304	0.117733	0.0310474	0.131833	0.0173798	cis
rs12826131	OID42297	CLEC6A	3.79204	0.000160474	0.0205313	0.139795	0.0368653	0.131832	0.0173797	cis
rs12821706	OID42297	CLEC6A	3.79204	0.000160474	0.0205313	0.139795	0.0368653	0.131832	0.0173797	cis
rs12816791	OID42297	CLEC6A	3.79204	0.000160474	0.0205313	0.139795	0.0368653	0.131832	0.0173797	cis
rs12821889	OID42297	CLEC6A	3.79204	0.000160474	0.0205313	0.139795	0.0368653	0.131832	0.0173797	cis
rs71038754	OID42297	CLEC6A	3.79204	0.000160474	0.0205313	0.139795	0.0368653	0.131832	0.0173797	cis
rs1894826	OID42297	CLEC6A	3.79204	0.000160474	0.0205313	0.139795	0.0368653	0.131832	0.0173797	cis
rs141947073	OID40757	ABCF2	-3.79204	0.000160475	0.0205313	-0.638138	0.168284	-0.131832	0.0173797	cis
rs73558866	OID44245	SIGLEC6	3.79204	0.000160475	0.0205313	0.144594	0.038131	0.131832	0.0173797	cis
rs73558870	OID44245	SIGLEC6	3.79204	0.000160475	0.0205313	0.144594	0.038131	0.131832	0.0173797	cis
rs529773061	OID44266	SNCG	3.79204	0.000160476	0.0205313	0.70257	0.185275	0.131832	0.0173796	cis
rs2139447051	OID43732	FUT8	-3.79201	0.000160494	0.0205331	-0.371974	0.0980941	-0.131831	0.0173794	cis
rs79505249	OID43732	FUT8	-3.79201	0.000160494	0.0205331	-0.371974	0.0980941	-0.131831	0.0173794	cis
rs141927008	OID43732	FUT8	-3.79201	0.000160494	0.0205331	-0.371974	0.0980941	-0.131831	0.0173794	cis
rs55764851	OID43732	FUT8	-3.79201	0.000160494	0.0205331	-0.371974	0.0980941	-0.131831	0.0173794	cis
rs547312894	OID43732	FUT8	-3.79201	0.000160494	0.0205331	-0.371974	0.0980941	-0.131831	0.0173794	cis
rs189000105	OID43732	FUT8	-3.79201	0.000160494	0.0205331	-0.371974	0.0980941	-0.131831	0.0173794	cis
rs573941705	OID42472	FLYWCH2	3.79201	0.000160495	0.0205331	0.440001	0.116034	0.131831	0.0173794	cis
rs2977503	OID43477	CCN4	3.79198	0.000160511	0.0205352	0.127177	0.0335384	0.13183	0.0173791	cis
rs72787414	OID44914	SDC1	3.79198	0.000160516	0.0205357	0.311188	0.0820649	0.13183	0.0173791	cis
rs2256644	OID40512	PLK5	-3.79197	0.000160521	0.0205362	-0.101368	0.0267322	-0.131829	0.017379	cis
rs2292453	OID40512	PLK5	-3.79197	0.000160521	0.0205362	-0.101368	0.0267322	-0.131829	0.017379	cis
rs3860374	OID44721	INHBB	3.79193	0.000160546	0.0205393	0.127158	0.0335338	0.131828	0.0173787	cis
rs2113400419	OID45451	CFB	-3.79189	0.000160571	0.020542	-0.189614	0.0500052	-0.131827	0.0173783	cis
rs2242995	OID44640	F2R	-3.79189	0.000160572	0.020542	-0.110711	0.0291969	-0.131827	0.0173783	cis
rs2243003	OID44640	F2R	-3.79189	0.000160572	0.020542	-0.110711	0.0291969	-0.131827	0.0173783	cis
rs2115499	OID44640	F2R	-3.79189	0.000160572	0.020542	-0.110711	0.0291969	-0.131827	0.0173783	cis
rs2243020	OID44640	F2R	-3.79189	0.000160572	0.020542	-0.110711	0.0291969	-0.131827	0.0173783	cis
rs2243022	OID44640	F2R	-3.79189	0.000160572	0.020542	-0.110711	0.0291969	-0.131827	0.0173783	cis
rs4380630	OID44640	F2R	-3.79189	0.000160572	0.020542	-0.110711	0.0291969	-0.131827	0.0173783	cis
rs34564964	OID44245	SIGLEC6	3.79186	0.000160588	0.020544	0.102915	0.0271411	0.131826	0.0173781	cis
rs769174	OID44451	AGER	3.79183	0.000160607	0.0205453	0.123582	0.0325916	0.131825	0.0173778	cis
rs3093562	OID44451	AGER	3.79183	0.000160607	0.0205453	0.123582	0.0325916	0.131825	0.0173778	cis
rs140279115	OID44451	AGER	3.79183	0.000160607	0.0205453	0.123582	0.0325916	0.131825	0.0173778	cis
rs79151911	OID44451	AGER	3.79183	0.000160607	0.0205453	0.123582	0.0325916	0.131825	0.0173778	cis
rs150379130	OID44451	AGER	3.79183	0.000160607	0.0205453	0.123582	0.0325916	0.131825	0.0173778	cis
rs17200816	OID44451	AGER	3.79183	0.000160607	0.0205453	0.123582	0.0325916	0.131825	0.0173778	cis
rs215009	OID43054	SCGN	3.79183	0.000160607	0.0205453	0.134168	0.0353834	0.131825	0.0173778	cis
rs177333	OID43054	SCGN	3.79183	0.000160607	0.0205453	0.134168	0.0353834	0.131825	0.0173778	cis
rs59910131	OID43514	CEACAM21	3.79182	0.000160615	0.0205453	0.623445	0.164418	0.131824	0.0173777	cis
rs139158891	OID43514	CEACAM21	3.79182	0.000160615	0.0205453	0.623445	0.164418	0.131824	0.0173777	cis
rs28571166	OID43514	CEACAM21	3.79182	0.000160615	0.0205453	0.623445	0.164418	0.131824	0.0173777	cis
rs28429750	OID43514	CEACAM21	3.79182	0.000160615	0.0205453	0.623445	0.164418	0.131824	0.0173777	cis
rs117146744	OID43514	CEACAM21	3.79182	0.000160615	0.0205453	0.623445	0.164418	0.131824	0.0173777	cis
rs142126794	OID43514	CEACAM21	3.79182	0.000160615	0.0205453	0.623445	0.164418	0.131824	0.0173777	cis
rs10404805	OID43514	CEACAM21	3.79182	0.000160615	0.0205453	0.623445	0.164418	0.131824	0.0173777	cis
rs77170645	OID43514	CEACAM21	3.79182	0.000160615	0.0205453	0.623445	0.164418	0.131824	0.0173777	cis
rs10403039	OID43514	CEACAM21	3.79182	0.000160615	0.0205453	0.623445	0.164418	0.131824	0.0173777	cis
rs10409613	OID43514	CEACAM21	3.79182	0.000160615	0.0205453	0.623445	0.164418	0.131824	0.0173777	cis
rs10424987	OID43514	CEACAM21	3.79182	0.000160615	0.0205453	0.623445	0.164418	0.131824	0.0173777	cis
rs10406791	OID43514	CEACAM21	3.79182	0.000160615	0.0205453	0.623445	0.164418	0.131824	0.0173777	cis
rs78519520	OID43514	CEACAM21	3.79182	0.000160615	0.0205453	0.623445	0.164418	0.131824	0.0173777	cis
rs73931499	OID43514	CEACAM21	3.79182	0.000160615	0.0205453	0.623445	0.164418	0.131824	0.0173777	cis
rs10414619	OID43514	CEACAM21	3.79182	0.000160615	0.0205453	0.623445	0.164418	0.131824	0.0173777	cis
rs10416243	OID43514	CEACAM21	3.79182	0.000160615	0.0205453	0.623445	0.164418	0.131824	0.0173777	cis
rs73931500	OID43514	CEACAM21	3.79182	0.000160615	0.0205453	0.623445	0.164418	0.131824	0.0173777	cis
rs10411477	OID43514	CEACAM21	3.79182	0.000160615	0.0205453	0.623445	0.164418	0.131824	0.0173777	cis
rs10418800	OID43514	CEACAM21	3.79182	0.000160615	0.0205453	0.623445	0.164418	0.131824	0.0173777	cis
rs58657862	OID43514	CEACAM21	3.79182	0.000160615	0.0205453	0.623445	0.164418	0.131824	0.0173777	cis
rs9469220	OID45446	C4B	-3.79181	0.000160621	0.0205461	-0.161118	0.0424911	-0.131824	0.0173776	cis
rs364611	OID43498	CD70	3.79177	0.000160649	0.0205495	0.10923	0.0288073	0.131823	0.0173772	cis
rs576033981	OID45229	PLXNB2	-3.79175	0.000160657	0.0205504	-0.235406	0.0620836	-0.131822	0.0173771	cis
rs546513643	OID45229	PLXNB2	-3.79175	0.000160657	0.0205504	-0.235406	0.0620836	-0.131822	0.0173771	cis
rs117976069	OID43720	FLRT2	3.79175	0.00016066	0.0205507	0.173815	0.0458405	0.131822	0.017377	cis
rs1720041	OID45142	HPD	-3.79173	0.000160673	0.0205522	-0.238662	0.0629428	-0.131821	0.0173769	cis
rs149150	OID45080	CNTN4	3.79172	0.000160679	0.0205529	0.0576545	0.0152054	0.131821	0.0173768	cis
rs9722542	OID42413	ENTPD2	3.79171	0.000160687	0.0205539	0.151259	0.0398919	0.131821	0.0173767	cis
rs10761177	OID45207	OGN	-3.79169	0.000160696	0.0205549	-0.220539	0.0581638	-0.13182	0.0173765	cis
rs10739938	OID45207	OGN	-3.79169	0.000160696	0.0205549	-0.220539	0.0581638	-0.13182	0.0173765	cis
rs77915941	OID44509	CD2AP	-3.79167	0.000160713	0.0205562	-0.618388	0.163091	-0.131819	0.0173763	cis
rs116410585	OID44509	CD2AP	-3.79167	0.000160713	0.0205562	-0.618388	0.163091	-0.131819	0.0173763	cis
rs76080751	OID44509	CD2AP	-3.79167	0.000160713	0.0205562	-0.618388	0.163091	-0.131819	0.0173763	cis
chr6_46990763_A_AAATAATAAT	OID44509	CD2AP	-3.79167	0.000160713	0.0205562	-0.618388	0.163091	-0.131819	0.0173763	cis
rs115327875	OID44509	CD2AP	-3.79167	0.000160713	0.0205562	-0.618388	0.163091	-0.131819	0.0173763	cis
rs74580606	OID44509	CD2AP	-3.79167	0.000160713	0.0205562	-0.618388	0.163091	-0.131819	0.0173763	cis
rs113621502	OID44509	CD2AP	-3.79167	0.000160713	0.0205562	-0.618388	0.163091	-0.131819	0.0173763	cis
rs113924181	OID44509	CD2AP	-3.79167	0.000160713	0.0205562	-0.618388	0.163091	-0.131819	0.0173763	cis
rs72653968	OID45467	GC	-3.79165	0.000160724	0.0205562	-0.179454	0.0473288	-0.131819	0.0173761	cis
rs3790411	OID44201	S100A16	3.79164	0.000160731	0.0205562	0.158538	0.0418126	0.131818	0.017376	cis
rs12632281	OID40203	EPHA3	-3.79161	0.000160748	0.0205562	-0.204167	0.0538471	-0.131817	0.0173758	cis
rs73146947	OID40203	EPHA3	-3.79161	0.000160748	0.0205562	-0.204167	0.0538471	-0.131817	0.0173758	cis
rs73146950	OID40203	EPHA3	-3.79161	0.000160748	0.0205562	-0.204167	0.0538471	-0.131817	0.0173758	cis
rs1567657	OID40203	EPHA3	-3.79161	0.000160748	0.0205562	-0.204167	0.0538471	-0.131817	0.0173758	cis
rs1567658	OID40203	EPHA3	-3.79161	0.000160748	0.0205562	-0.204167	0.0538471	-0.131817	0.0173758	cis
rs1028012	OID40203	EPHA3	-3.79161	0.000160748	0.0205562	-0.204167	0.0538471	-0.131817	0.0173758	cis
rs17745025	OID40203	EPHA3	-3.79161	0.000160748	0.0205562	-0.204167	0.0538471	-0.131817	0.0173758	cis
rs73146959	OID40203	EPHA3	-3.79161	0.000160748	0.0205562	-0.204167	0.0538471	-0.131817	0.0173758	cis
rs73146960	OID40203	EPHA3	-3.79161	0.000160748	0.0205562	-0.204167	0.0538471	-0.131817	0.0173758	cis
rs73146961	OID40203	EPHA3	-3.79161	0.000160748	0.0205562	-0.204167	0.0538471	-0.131817	0.0173758	cis
rs762557260	OID40203	EPHA3	-3.79161	0.000160748	0.0205562	-0.204167	0.0538471	-0.131817	0.0173758	cis
rs751260110	OID40203	EPHA3	-3.79161	0.000160748	0.0205562	-0.204167	0.0538471	-0.131817	0.0173758	cis
rs372390892	OID40203	EPHA3	-3.79161	0.000160748	0.0205562	-0.204167	0.0538471	-0.131817	0.0173758	cis
rs112404167	OID40203	EPHA3	-3.79161	0.000160748	0.0205562	-0.204167	0.0538471	-0.131817	0.0173758	cis
rs12637511	OID40203	EPHA3	-3.79161	0.000160748	0.0205562	-0.204167	0.0538471	-0.131817	0.0173758	cis
rs12634697	OID40203	EPHA3	-3.79161	0.000160748	0.0205562	-0.204167	0.0538471	-0.131817	0.0173758	cis
rs12629999	OID40203	EPHA3	-3.79161	0.000160748	0.0205562	-0.204167	0.0538471	-0.131817	0.0173758	cis
rs12638168	OID40203	EPHA3	-3.79161	0.000160748	0.0205562	-0.204167	0.0538471	-0.131817	0.0173758	cis
rs111618480	OID40203	EPHA3	-3.79161	0.000160748	0.0205562	-0.204167	0.0538471	-0.131817	0.0173758	cis
rs73146965	OID40203	EPHA3	-3.79161	0.000160748	0.0205562	-0.204167	0.0538471	-0.131817	0.0173758	cis
rs7619303	OID40203	EPHA3	-3.79161	0.000160748	0.0205562	-0.204167	0.0538471	-0.131817	0.0173758	cis
rs73146970	OID40203	EPHA3	-3.79161	0.000160748	0.0205562	-0.204167	0.0538471	-0.131817	0.0173758	cis
rs73146972	OID40203	EPHA3	-3.79161	0.000160748	0.0205562	-0.204167	0.0538471	-0.131817	0.0173758	cis
rs17026990	OID40203	EPHA3	-3.79161	0.000160748	0.0205562	-0.204167	0.0538471	-0.131817	0.0173758	cis
rs12629758	OID40203	EPHA3	-3.79161	0.000160748	0.0205562	-0.204167	0.0538471	-0.131817	0.0173758	cis
rs73146976	OID40203	EPHA3	-3.79161	0.000160748	0.0205562	-0.204167	0.0538471	-0.131817	0.0173758	cis
rs1039990	OID40203	EPHA3	-3.79161	0.000160748	0.0205562	-0.204167	0.0538471	-0.131817	0.0173758	cis
rs1039991	OID40203	EPHA3	-3.79161	0.000160748	0.0205562	-0.204167	0.0538471	-0.131817	0.0173758	cis
rs73146980	OID40203	EPHA3	-3.79161	0.000160748	0.0205562	-0.204167	0.0538471	-0.131817	0.0173758	cis
rs73146983	OID40203	EPHA3	-3.79161	0.000160748	0.0205562	-0.204167	0.0538471	-0.131817	0.0173758	cis
rs73146986	OID40203	EPHA3	-3.79161	0.000160748	0.0205562	-0.204167	0.0538471	-0.131817	0.0173758	cis
rs73146988	OID40203	EPHA3	-3.79161	0.000160748	0.0205562	-0.204167	0.0538471	-0.131817	0.0173758	cis
chr3_89512511_A_AT	OID40203	EPHA3	-3.79161	0.000160748	0.0205562	-0.204167	0.0538471	-0.131817	0.0173758	cis
rs73146992	OID40203	EPHA3	-3.79161	0.000160748	0.0205562	-0.204167	0.0538471	-0.131817	0.0173758	cis
rs73146995	OID40203	EPHA3	-3.79161	0.000160748	0.0205562	-0.204167	0.0538471	-0.131817	0.0173758	cis
rs138183278	OID40203	EPHA3	-3.79161	0.000160748	0.0205562	-0.204167	0.0538471	-0.131817	0.0173758	cis
rs6784577	OID40203	EPHA3	-3.79161	0.000160748	0.0205562	-0.204167	0.0538471	-0.131817	0.0173758	cis
rs6774870	OID40203	EPHA3	-3.79161	0.000160748	0.0205562	-0.204167	0.0538471	-0.131817	0.0173758	cis
rs73147002	OID40203	EPHA3	-3.79161	0.000160748	0.0205562	-0.204167	0.0538471	-0.131817	0.0173758	cis
chr3_89516491_G_GGTAT	OID40203	EPHA3	-3.79161	0.000160748	0.0205562	-0.204167	0.0538471	-0.131817	0.0173758	cis
rs73149103	OID40203	EPHA3	-3.79161	0.000160748	0.0205562	-0.204167	0.0538471	-0.131817	0.0173758	cis
rs73149107	OID40203	EPHA3	-3.79161	0.000160748	0.0205562	-0.204167	0.0538471	-0.131817	0.0173758	cis
rs12633325	OID40203	EPHA3	-3.79161	0.000160748	0.0205562	-0.204167	0.0538471	-0.131817	0.0173758	cis
rs73149109	OID40203	EPHA3	-3.79161	0.000160748	0.0205562	-0.204167	0.0538471	-0.131817	0.0173758	cis
rs1080592	OID40203	EPHA3	-3.79161	0.000160748	0.0205562	-0.204167	0.0538471	-0.131817	0.0173758	cis
rs113307255	OID40203	EPHA3	-3.79161	0.000160748	0.0205562	-0.204167	0.0538471	-0.131817	0.0173758	cis
rs73145304	OID40203	EPHA3	-3.79161	0.000160748	0.0205562	-0.204167	0.0538471	-0.131817	0.0173758	cis
rs73145305	OID40203	EPHA3	-3.79161	0.000160748	0.0205562	-0.204167	0.0538471	-0.131817	0.0173758	cis
rs139082457	OID40203	EPHA3	-3.79161	0.000160748	0.0205562	-0.204167	0.0538471	-0.131817	0.0173758	cis
rs907548	OID40203	EPHA3	-3.79161	0.000160748	0.0205562	-0.204167	0.0538471	-0.131817	0.0173758	cis
rs73145307	OID40203	EPHA3	-3.79161	0.000160748	0.0205562	-0.204167	0.0538471	-0.131817	0.0173758	cis
rs73145309	OID40203	EPHA3	-3.79161	0.000160748	0.0205562	-0.204167	0.0538471	-0.131817	0.0173758	cis
rs73145310	OID40203	EPHA3	-3.79161	0.000160748	0.0205562	-0.204167	0.0538471	-0.131817	0.0173758	cis
rs73145312	OID40203	EPHA3	-3.79161	0.000160748	0.0205562	-0.204167	0.0538471	-0.131817	0.0173758	cis
rs73145316	OID40203	EPHA3	-3.79161	0.000160748	0.0205562	-0.204167	0.0538471	-0.131817	0.0173758	cis
rs12637036	OID40203	EPHA3	-3.79161	0.000160748	0.0205562	-0.204167	0.0538471	-0.131817	0.0173758	cis
rs73145320	OID40203	EPHA3	-3.79161	0.000160748	0.0205562	-0.204167	0.0538471	-0.131817	0.0173758	cis
rs73145328	OID40203	EPHA3	-3.79161	0.000160748	0.0205562	-0.204167	0.0538471	-0.131817	0.0173758	cis
rs1569474	OID45252	SELL	-3.79158	0.000160767	0.0205585	-0.0565254	0.0149081	-0.131816	0.0173755	cis
rs10919208	OID45252	SELL	-3.79158	0.000160767	0.0205585	-0.0565254	0.0149081	-0.131816	0.0173755	cis
rs34485221	OID44357	TRAF2	-3.79156	0.000160781	0.0205601	-0.138405	0.0365034	-0.131815	0.0173753	cis
rs7846975	OID44357	TRAF2	-3.79156	0.000160781	0.0205601	-0.138405	0.0365034	-0.131815	0.0173753	cis
rs12878578	OID43787	GZMB	-3.79152	0.000160806	0.0205631	-0.16673	0.0439745	-0.131814	0.017375	cis
rs62448354	OID42441	FAM221A	3.79152	0.000160807	0.0205631	0.325023	0.0857237	0.131814	0.0173749	cis
rs55909782	OID42441	FAM221A	3.79152	0.000160807	0.0205631	0.325023	0.0857237	0.131814	0.0173749	cis
rs55742369	OID42441	FAM221A	3.79152	0.000160807	0.0205631	0.325023	0.0857237	0.131814	0.0173749	cis
rs62449791	OID42441	FAM221A	3.79152	0.000160807	0.0205631	0.325023	0.0857237	0.131814	0.0173749	cis
rs74569494	OID42621	IL31RA	3.79146	0.000160847	0.0205681	0.290361	0.0765829	0.131812	0.0173744	cis
rs530737368	OID45242	PTPRS	-3.79143	0.000160862	0.02057	-0.18336	0.0483616	-0.131811	0.0173742	cis
rs7290134	OID43206	TNFRSF13C	3.79139	0.000160888	0.0205732	0.159474	0.042062	0.13181	0.0173738	cis
rs877527	OID43966	MDGA1	3.79135	0.000160912	0.0205762	0.13466	0.0355176	0.131808	0.0173735	cis
rs73235157	OID43420	BOC	-3.79135	0.000160914	0.0205764	-0.128024	0.0337673	-0.131808	0.0173734	cis
rs34135391	OID44467	APOBR	3.79135	0.000160916	0.0205765	0.27258	0.0718954	0.131808	0.0173734	cis
rs57238953	OID44467	APOBR	3.79135	0.000160916	0.0205765	0.27258	0.0718954	0.131808	0.0173734	cis
rs4728603	OID44502	CCL24	-3.79133	0.000160925	0.0205775	-0.240118	0.0633333	-0.131808	0.0173733	cis
rs117838666	OID44512	CD33	-3.79133	0.00016093	0.020578	-0.573804	0.151347	-0.131808	0.0173732	cis
rs141979992	OID42815	NDUFB10	-3.79131	0.000160941	0.0205792	-0.563953	0.148749	-0.131807	0.0173731	cis
rs9921131	OID42815	NDUFB10	-3.79131	0.000160941	0.0205792	-0.563953	0.148749	-0.131807	0.0173731	cis
rs548696845	OID42815	NDUFB10	-3.79131	0.000160941	0.0205792	-0.563953	0.148749	-0.131807	0.0173731	cis
rs572752360	OID42815	NDUFB10	-3.79131	0.000160941	0.0205792	-0.563953	0.148749	-0.131807	0.0173731	cis
chr12_103664112_AGTTTT_AGTTTTGTTTTGTTTTGTTTTGTTTT	OID45269	STAB2	3.7913	0.000160945	0.0205796	0.0676157	0.0178344	0.131807	0.017373	cis
rs4077660	OID42758	MILR1	3.7913	0.000160949	0.0205799	0.162363	0.0428251	0.131806	0.0173729	cis
rs12603312	OID42758	MILR1	3.7913	0.000160949	0.0205799	0.162363	0.0428251	0.131806	0.0173729	cis
rs35309985	OID44582	CTSS	3.79128	0.000160959	0.0205811	0.0688999	0.0181732	0.131806	0.0173728	cis
rs593073	OID43909	LAIR2	-3.79127	0.000160964	0.0205812	-0.286714	0.0756248	-0.131806	0.0173727	cis
rs2303329	OID44769	MARCO	-3.79127	0.000160968	0.0205812	-0.062818	0.0165691	-0.131805	0.0173727	cis
rs3755498	OID44769	MARCO	-3.79127	0.000160968	0.0205812	-0.062818	0.0165691	-0.131805	0.0173727	cis
rs7595144	OID44769	MARCO	-3.79127	0.000160968	0.0205812	-0.062818	0.0165691	-0.131805	0.0173727	cis
rs11123467	OID44769	MARCO	-3.79127	0.000160968	0.0205812	-0.062818	0.0165691	-0.131805	0.0173727	cis
rs4241145	OID44769	MARCO	-3.79127	0.000160968	0.0205812	-0.062818	0.0165691	-0.131805	0.0173727	cis
rs4849652	OID44769	MARCO	-3.79127	0.000160968	0.0205812	-0.062818	0.0165691	-0.131805	0.0173727	cis
rs918852	OID44769	MARCO	-3.79127	0.000160968	0.0205812	-0.062818	0.0165691	-0.131805	0.0173727	cis
rs4142226	OID44769	MARCO	-3.79127	0.000160968	0.0205812	-0.062818	0.0165691	-0.131805	0.0173727	cis
rs12711891	OID44769	MARCO	3.79127	0.000160968	0.0205812	0.062818	0.0165691	0.131805	0.0173727	cis
rs3771943	OID44769	MARCO	3.79127	0.000160968	0.0205812	0.062818	0.0165691	0.131805	0.0173727	cis
rs918854	OID44769	MARCO	3.79127	0.000160968	0.0205812	0.062818	0.0165691	0.131805	0.0173727	cis
rs56169338	OID44769	MARCO	3.79127	0.000160968	0.0205812	0.062818	0.0165691	0.131805	0.0173727	cis
rs150435867	OID43821	HSD17B14	3.79126	0.000160974	0.020582	0.382359	0.100853	0.131805	0.0173726	cis
rs3914817	OID45269	STAB2	3.79125	0.000160976	0.0205821	0.0685685	0.018086	0.131805	0.0173726	cis
rs28741041	OID44564	CPXM2	3.7912	0.000161008	0.0205861	0.124971	0.0329635	0.131803	0.0173721	cis
rs192927769	OID43026	RPAP3	-3.7912	0.000161009	0.0205861	-0.634687	0.167411	-0.131803	0.0173721	cis
rs149226275	OID43026	RPAP3	-3.7912	0.000161009	0.0205861	-0.634687	0.167411	-0.131803	0.0173721	cis
rs188304725	OID45058	CD177	-3.7912	0.00016101	0.0205861	-1.30708	0.344766	-0.131803	0.0173721	cis
rs181732960	OID45058	CD177	-3.7912	0.00016101	0.0205861	-1.30708	0.344766	-0.131803	0.0173721	cis
rs10501587	OID41902	SYTL2	3.7912	0.000161012	0.0205863	0.38302	0.101029	0.131803	0.0173721	cis
rs55780960	OID43368	ANXA11	3.79119	0.000161015	0.0205866	0.0788936	0.0208097	0.131803	0.017372	cis
rs188295414	OID45279	TIMP4	-3.79118	0.00016102	0.0205871	-0.258361	0.0681477	-0.131803	0.0173719	cis
rs59422128	OID43846	IL17RB	-3.79118	0.000161022	0.0205873	-0.125209	0.0330263	-0.131803	0.0173719	cis
rs62251868	OID43846	IL17RB	-3.79118	0.000161022	0.0205873	-0.125209	0.0330263	-0.131803	0.0173719	cis
rs17241792	OID42640	ITGB6	-3.79117	0.000161028	0.020588	-0.0766988	0.0202309	-0.131802	0.0173718	cis
rs75254194	OID43945	LY75	-3.79115	0.000161042	0.0205896	-0.0735887	0.0194107	-0.131801	0.0173716	cis
rs61254214	OID43945	LY75	-3.79115	0.000161042	0.0205896	-0.0735887	0.0194107	-0.131801	0.0173716	cis
rs11980143	OID43547	CNPY4	3.79115	0.000161044	0.0205898	0.368899	0.0973055	0.131801	0.0173716	cis
rs73157596	OID43547	CNPY4	3.79115	0.000161044	0.0205898	0.368899	0.0973055	0.131801	0.0173716	cis
rs150733368	OID45436	APOA1	3.79114	0.000161047	0.02059	0.151142	0.0398672	0.131801	0.0173716	cis
rs10875630	OID44277	SPINK6	-3.79111	0.000161066	0.0205924	-0.118694	0.0313084	-0.1318	0.0173713	cis
rs35122694	OID44245	SIGLEC6	3.7911	0.000161071	0.020593	0.0976766	0.0257647	0.1318	0.0173712	cis
rs4455680	OID40945	CCDC170	3.79109	0.000161077	0.0205936	0.134545	0.0354896	0.1318	0.0173711	cis
rs146846349	OID45199	NOTCH2	3.79108	0.000161083	0.0205943	0.149255	0.0393701	0.131799	0.017371	cis
rs7207765	OID44393	VMO1	-3.79108	0.000161086	0.0205945	-0.215911	0.0569523	-0.131799	0.017371	cis
rs6604750	OID42719	LYPD8	-3.79108	0.000161086	0.0205946	-0.331933	0.0875562	-0.131799	0.017371	cis
rs4981299	OID45305	ANG	3.79107	0.00016109	0.020595	0.0794415	0.0209549	0.131799	0.0173709	cis
rs2058812	OID45429	VASN	3.79106	0.000161098	0.0205958	0.0775759	0.0204628	0.131798	0.0173708	cis
rs9834975	OID42388	DTX3L	-3.79105	0.000161104	0.0205966	-0.154841	0.0408437	-0.131798	0.0173707	cis
rs62125090	OID40781	AKAP8	-3.79105	0.000161106	0.0205967	-0.499617	0.131789	-0.131798	0.0173707	cis
rs144968937	OID45252	SELL	-3.79105	0.000161107	0.0205969	-0.0596487	0.0157341	-0.131798	0.0173707	cis
rs5841605	OID44278	SPINT3	-3.79104	0.000161113	0.0205975	-0.189512	0.0499895	-0.131798	0.0173706	cis
rs5746821	OID44198	RTN4R	-3.79103	0.000161118	0.020598	-0.088593	0.0233691	-0.131797	0.0173706	cis
rs11334067	OID45133	GM2A	-3.79102	0.000161121	0.0205984	-0.154834	0.0408422	-0.131797	0.0173705	cis
rs10913567	OID44460	ANGPTL1	3.79102	0.000161123	0.0205985	0.0701074	0.018493	0.131797	0.0173705	cis
rs10094030	OID45036	ASAH1	3.79102	0.000161123	0.0205985	0.251569	0.0663591	0.131797	0.0173705	cis
chr22_36704641_C_CG	OID43572	CSF2RB	3.79101	0.000161133	0.0205997	0.12897	0.03402	0.131797	0.0173703	cis
chr1_55490088_A_AC	OID45211	PCSK9	3.79099	0.000161143	0.0206009	0.132366	0.0349159	0.131796	0.0173702	cis
rs12579473	OID43760	GLIPR1	-3.79097	0.000161158	0.0206026	-0.0640228	0.0168883	-0.131795	0.01737	cis
rs12799451	OID44661	FOLR3	3.79093	0.00016118	0.0206052	0.708643	0.186931	0.131794	0.0173697	cis
rs12786302	OID44661	FOLR3	3.79093	0.00016118	0.0206052	0.708643	0.186931	0.131794	0.0173697	cis
rs12787293	OID44661	FOLR3	3.79093	0.00016118	0.0206052	0.708643	0.186931	0.131794	0.0173697	cis
rs1872126	OID44661	FOLR3	3.79093	0.00016118	0.0206052	0.708643	0.186931	0.131794	0.0173697	cis
rs189199193	OID43146	SUGT1	-3.79092	0.000161189	0.0206063	-0.591953	0.15615	-0.131794	0.0173696	cis
rs4743089	OID40676	TRMO	3.79091	0.000161193	0.0206067	0.213335	0.0562754	0.131793	0.0173695	cis
rs3734872	OID42553	HCG22	-3.7909	0.000161204	0.0206078	-0.599658	0.158184	-0.131793	0.0173693	cis
rs68023902	OID42553	HCG22	-3.7909	0.000161204	0.0206078	-0.599658	0.158184	-0.131793	0.0173693	cis
rs192460891	OID42553	HCG22	-3.7909	0.000161204	0.0206078	-0.599658	0.158184	-0.131793	0.0173693	cis
rs1052986	OID42553	HCG22	-3.7909	0.000161204	0.0206078	-0.599658	0.158184	-0.131793	0.0173693	cis
rs4679082	OID43759	GLB1	-3.79089	0.000161207	0.0206079	-0.12292	0.0324251	-0.131793	0.0173693	cis
rs11713054	OID43759	GLB1	-3.79089	0.000161207	0.0206079	-0.12292	0.0324251	-0.131793	0.0173693	cis
rs11712996	OID43759	GLB1	-3.79089	0.000161207	0.0206079	-0.12292	0.0324251	-0.131793	0.0173693	cis
rs139315015	OID44756	LPL	3.79088	0.000161214	0.0206084	0.388759	0.102551	0.131792	0.0173692	cis
rs76259755	OID44756	LPL	3.79088	0.000161214	0.0206084	0.388759	0.102551	0.131792	0.0173692	cis
rs6993414	OID44756	LPL	3.79088	0.000161214	0.0206084	0.388759	0.102551	0.131792	0.0173692	cis
rs74983646	OID44756	LPL	3.79088	0.000161214	0.0206084	0.388759	0.102551	0.131792	0.0173692	cis
rs11991231	OID44756	LPL	3.79088	0.000161214	0.0206084	0.388759	0.102551	0.131792	0.0173692	cis
rs80211489	OID42500	GBP4	-3.79086	0.000161225	0.0206094	-0.402704	0.10623	-0.131792	0.017369	cis
rs115898417	OID42500	GBP4	-3.79086	0.000161225	0.0206094	-0.402704	0.10623	-0.131792	0.017369	cis
rs115505411	OID42500	GBP4	-3.79086	0.000161225	0.0206094	-0.402704	0.10623	-0.131792	0.017369	cis
rs117556016	OID44935	SIRPB1	-3.79086	0.000161225	0.0206094	-0.410091	0.108179	-0.131792	0.017369	cis
rs41310147	OID44935	SIRPB1	-3.79086	0.000161225	0.0206094	-0.410091	0.108179	-0.131792	0.017369	cis
rs143201371	OID44935	SIRPB1	-3.79086	0.000161225	0.0206094	-0.410091	0.108179	-0.131792	0.017369	cis
rs2494695	OID43429	BTN3A2	-3.79086	0.000161227	0.0206094	-0.101045	0.0266549	-0.131792	0.017369	cis
rs1027203	OID43429	BTN3A2	-3.79086	0.000161227	0.0206094	-0.101045	0.0266549	-0.131792	0.017369	cis
rs2172007	OID43429	BTN3A2	-3.79086	0.000161227	0.0206094	-0.101045	0.0266549	-0.131792	0.017369	cis
rs6805934	OID42991	RARRES1	-3.79084	0.000161237	0.0206106	-0.189967	0.0501122	-0.131791	0.0173689	cis
rs1002527	OID43549	CNTNAP2	-3.79084	0.000161238	0.0206107	-0.0947519	0.024995	-0.131791	0.0173689	cis
rs951218876	OID42672	KIR3DL1	3.79081	0.000161255	0.0206128	1.10575	0.291693	0.13179	0.0173686	cis
rs77262603	OID45175	LGALS3	3.79078	0.000161276	0.0206153	0.202571	0.0534378	0.131789	0.0173683	cis
rs7963515	OID43666	EIF4B	3.79078	0.000161277	0.0206154	0.457025	0.120562	0.131789	0.0173683	cis
rs3745543	OID44247	SIGLEC9	3.79078	0.00016128	0.0206157	0.0674807	0.0178013	0.131789	0.0173683	cis
rs11243922	OID44053	OBP2B	3.79077	0.000161281	0.0206158	0.177124	0.0467251	0.131789	0.0173682	cis
rs11078539	OID44393	VMO1	3.79074	0.0001613	0.0206182	0.241309	0.0636576	0.131788	0.017368	cis
rs58244570	OID43774	GPC5	-3.79073	0.000161311	0.0206193	-0.185671	0.0489802	-0.131787	0.0173678	cis
rs58913115	OID43774	GPC5	-3.79073	0.000161311	0.0206193	-0.185671	0.0489802	-0.131787	0.0173678	cis
rs71178583	OID44560	CPA4	-3.79071	0.000161321	0.0206206	-0.146579	0.0386678	-0.131787	0.0173677	cis
rs184619701	OID44972	TCTN3	-3.79071	0.000161323	0.0206206	-0.29784	0.0785711	-0.131786	0.0173677	cis
rs117203733	OID44972	TCTN3	-3.79071	0.000161323	0.0206206	-0.29784	0.0785711	-0.131786	0.0173677	cis
rs266881	OID43898	KLK15	-3.7907	0.000161325	0.0206209	-0.127713	0.0336912	-0.131786	0.0173676	cis
rs654782	OID44552	CNTN5	-3.79069	0.000161333	0.0206217	-0.0806271	0.0212698	-0.131786	0.0173675	cis
rs2353030	OID43630	DPEP1	-3.79069	0.000161336	0.020622	-0.105774	0.0279035	-0.131786	0.0173675	cis
rs1366878588	OID44129	PRSS53	3.79066	0.000161352	0.020624	0.419313	0.110617	0.131785	0.0173673	cis
rs141471596	OID44562	CPPED1	-3.79066	0.000161352	0.020624	-0.441344	0.116429	-0.131785	0.0173672	cis
rs535355216	OID43895	KLB	3.79066	0.000161356	0.0206244	0.52588	0.138731	0.131785	0.0173672	cis
rs12051611	OID45365	GP1BA	-3.79065	0.000161362	0.0206247	-0.115012	0.0303411	-0.131784	0.0173671	cis
rs74251398	OID45365	GP1BA	3.79065	0.000161362	0.0206247	0.115012	0.0303411	0.131784	0.0173671	cis
rs77603909	OID45365	GP1BA	3.79065	0.000161362	0.0206247	0.115012	0.0303411	0.131784	0.0173671	cis
rs57408017	OID45365	GP1BA	3.79065	0.000161362	0.0206247	0.115012	0.0303411	0.131784	0.0173671	cis
rs75025142	OID45365	GP1BA	3.79065	0.000161362	0.0206247	0.115012	0.0303411	0.131784	0.0173671	cis
rs4609912	OID45365	GP1BA	3.79065	0.000161362	0.0206247	0.115012	0.0303411	0.131784	0.0173671	cis
rs73154218	OID44631	EPHA1	3.79063	0.000161374	0.0206262	0.140048	0.0369458	0.131784	0.0173669	cis
rs735830	OID45108	DNASE1	3.79062	0.000161381	0.020627	0.153569	0.0405129	0.131783	0.0173668	cis
rs8043421	OID41432	LTK	3.79059	0.000161398	0.020629	0.110429	0.0291325	0.131782	0.0173666	cis
rs1079371	OID41432	LTK	3.79059	0.000161398	0.020629	0.110429	0.0291325	0.131782	0.0173666	cis
rs13026352	OID44401	VSNL1	3.79058	0.000161404	0.0206296	0.099209	0.0261725	0.131782	0.0173665	cis
rs2435200	OID43937	LRRC37A2	-3.79055	0.000161421	0.0206318	-0.100203	0.0264348	-0.131781	0.0173663	cis
rs13278111	OID42898	PEBP4	-3.79054	0.000161432	0.0206331	-0.324025	0.0854825	-0.131781	0.0173661	cis
rs11742098	OID44655	FGFR4	-3.79053	0.000161439	0.0206338	-0.172794	0.0455857	-0.13178	0.017366	cis
rs55908962	OID44655	FGFR4	-3.79053	0.000161439	0.0206338	-0.172794	0.0455857	-0.13178	0.017366	cis
rs10409751	OID43909	LAIR2	3.79051	0.000161448	0.0206347	0.239947	0.0633019	0.13178	0.0173659	cis
rs1951434	OID43909	LAIR2	3.79051	0.000161448	0.0206347	0.239947	0.0633019	0.13178	0.0173659	cis
rs35719984	OID43909	LAIR2	3.79051	0.000161448	0.0206347	0.239947	0.0633019	0.13178	0.0173659	cis
rs72253894	OID43909	LAIR2	3.79051	0.000161448	0.0206347	0.239947	0.0633019	0.13178	0.0173659	cis
rs143276802	OID44111	PON2	-3.7905	0.000161459	0.020636	-0.45422	0.119831	-0.131779	0.0173657	cis
rs112512188	OID43812	HOMER3	-3.79049	0.000161463	0.0206365	-0.439447	0.115934	-0.131779	0.0173657	cis
rs12786257	OID45289	TREH	-3.79048	0.000161469	0.0206371	-0.72215	0.190517	-0.131779	0.0173656	cis
rs2126696	OID43489	CD300LF	3.79047	0.000161475	0.0206375	0.160278	0.0422844	0.131778	0.0173655	cis
rs2126695	OID43489	CD300LF	3.79047	0.000161475	0.0206375	0.160278	0.0422844	0.131778	0.0173655	cis
rs12937668	OID43489	CD300LF	3.79047	0.000161475	0.0206375	0.160278	0.0422844	0.131778	0.0173655	cis
rs17882048	OID43489	CD300LF	3.79047	0.000161475	0.0206375	0.160278	0.0422844	0.131778	0.0173655	cis
rs9907364	OID43489	CD300LF	3.79047	0.000161475	0.0206375	0.160278	0.0422844	0.131778	0.0173655	cis
rs62412504	OID45056	CD109	3.79047	0.000161477	0.0206376	0.156163	0.041199	0.131778	0.0173655	cis
rs939461	OID44762	LYPD3	3.79046	0.000161479	0.0206376	0.149257	0.0393771	0.131778	0.0173655	cis
chr19_43568739_T_TGAGGGAGCAGGAGTTGGG	OID44762	LYPD3	3.79046	0.000161479	0.0206376	0.149257	0.0393771	0.131778	0.0173655	cis
rs3213271	OID44762	LYPD3	3.79046	0.000161479	0.0206376	0.149257	0.0393771	0.131778	0.0173655	cis
rs3213266	OID44762	LYPD3	3.79046	0.000161479	0.0206376	0.149257	0.0393771	0.131778	0.0173655	cis
rs3213248	OID44762	LYPD3	3.79046	0.000161479	0.0206376	0.149257	0.0393771	0.131778	0.0173655	cis
rs9442366	OID44452	AGRN	-3.79045	0.000161487	0.0206385	-0.0872674	0.0230229	-0.131778	0.0173653	cis
rs73189714	OID45469	HRG	-3.79045	0.000161488	0.0206386	-0.194078	0.0512019	-0.131778	0.0173653	cis
rs13332625	OID43229	TPSD1	-3.79044	0.000161493	0.0206391	-0.201638	0.0531965	-0.131777	0.0173653	cis
rs6503525	OID42329	CSF3	-3.7904	0.000161519	0.0206424	-0.118134	0.0311667	-0.131776	0.0173649	cis
rs144859588	OID45195	NCAM2	3.79039	0.000161525	0.020643	0.185792	0.0490166	0.131776	0.0173648	cis
rs5810611	OID44752	LGMN	3.79037	0.000161537	0.0206445	0.127983	0.0337652	0.131775	0.0173646	cis
rs11817944	OID43387	ASAH2	-3.79037	0.000161539	0.0206447	-0.479907	0.126612	-0.131775	0.0173646	cis
rs111388878	OID44568	CRELD2	-3.79037	0.000161541	0.0206448	-0.335373	0.0884804	-0.131775	0.0173646	cis
rs10565504	OID43287	WNT9A	3.79036	0.000161544	0.0206451	0.127591	0.0336619	0.131775	0.0173645	cis
rs10916271	OID43287	WNT9A	3.79036	0.000161544	0.0206451	0.127591	0.0336619	0.131775	0.0173645	cis
rs203711	OID43003	RELB	3.79035	0.000161554	0.0206463	0.311941	0.0822989	0.131774	0.0173644	cis
rs2589158	OID44928	SGSH	-3.79034	0.000161558	0.0206465	-0.175923	0.0464136	-0.131774	0.0173644	cis
rs58575516	OID44774	MELTF	-3.79034	0.000161559	0.0206465	-0.100991	0.0266444	-0.131774	0.0173643	cis
rs9847189	OID44774	MELTF	-3.79034	0.000161559	0.0206465	-0.100991	0.0266444	-0.131774	0.0173643	cis
rs28510310	OID44774	MELTF	-3.79034	0.000161559	0.0206465	-0.100991	0.0266444	-0.131774	0.0173643	cis
rs12485428	OID44774	MELTF	-3.79034	0.000161559	0.0206465	-0.100991	0.0266444	-0.131774	0.0173643	cis
rs8180974	OID42898	PEBP4	-3.79033	0.000161565	0.0206472	-0.327458	0.086393	-0.131773	0.0173643	cis
rs149030293	OID41494	MTCL1	-3.79029	0.000161593	0.0206507	-0.228764	0.0603553	-0.131772	0.0173639	cis
rs145116127	OID45056	CD109	-3.79027	0.000161606	0.0206522	-0.231591	0.0611015	-0.131771	0.0173637	cis
rs6713876	OID44007	NAGK	3.79025	0.000161616	0.0206524	0.151417	0.039949	0.131771	0.0173635	cis
rs9941624	OID44007	NAGK	3.79025	0.000161616	0.0206524	0.151417	0.039949	0.131771	0.0173635	cis
rs10199088	OID44007	NAGK	3.79025	0.000161616	0.0206524	0.151417	0.039949	0.131771	0.0173635	cis
rs9941620	OID44007	NAGK	3.79025	0.000161616	0.0206524	0.151417	0.039949	0.131771	0.0173635	cis
rs13025120	OID44007	NAGK	3.79025	0.000161616	0.0206524	0.151417	0.039949	0.131771	0.0173635	cis
rs13001914	OID44007	NAGK	3.79025	0.000161616	0.0206524	0.151417	0.039949	0.131771	0.0173635	cis
rs11892076	OID44007	NAGK	3.79025	0.000161616	0.0206524	0.151417	0.039949	0.131771	0.0173635	cis
rs11893273	OID44007	NAGK	3.79025	0.000161616	0.0206524	0.151417	0.039949	0.131771	0.0173635	cis
rs357757	OID44007	NAGK	3.79025	0.000161616	0.0206524	0.151417	0.039949	0.131771	0.0173635	cis
rs357754	OID44007	NAGK	3.79025	0.000161616	0.0206524	0.151417	0.039949	0.131771	0.0173635	cis
rs357749	OID44007	NAGK	3.79025	0.000161616	0.0206524	0.151417	0.039949	0.131771	0.0173635	cis
rs357748	OID44007	NAGK	3.79025	0.000161616	0.0206524	0.151417	0.039949	0.131771	0.0173635	cis
rs23907	OID44007	NAGK	3.79025	0.000161616	0.0206524	0.151417	0.039949	0.131771	0.0173635	cis
rs357742	OID44007	NAGK	3.79025	0.000161616	0.0206524	0.151417	0.039949	0.131771	0.0173635	cis
rs357741	OID44007	NAGK	3.79025	0.000161616	0.0206524	0.151417	0.039949	0.131771	0.0173635	cis
rs62359779	OID45448	C7	3.79023	0.000161628	0.0206538	0.121268	0.0319948	0.13177	0.0173634	cis
chr6_32223881_TAGCAGCAGCAGCAGC_TAGCAGCAGCAGC	OID45446	C4B	-3.7902	0.000161648	0.0206563	-0.219732	0.0579738	-0.131769	0.0173631	cis
rs533752779	OID44928	SGSH	-3.79018	0.000161663	0.0206582	-0.343765	0.0906989	-0.131768	0.0173629	cis
rs1253708	OID45196	NID2	3.79016	0.000161675	0.0206597	0.153936	0.0406147	0.131768	0.0173627	cis
rs2474462	OID44696	GSTA1	-3.79013	0.000161692	0.020661	-0.219216	0.0578387	-0.131767	0.0173625	cis
rs2180319	OID44696	GSTA1	-3.79013	0.000161692	0.020661	-0.219216	0.0578387	-0.131767	0.0173625	cis
rs2144698	OID44696	GSTA1	-3.79013	0.000161692	0.020661	-0.219216	0.0578387	-0.131767	0.0173625	cis
rs2608632	OID44696	GSTA1	-3.79013	0.000161692	0.020661	-0.219216	0.0578387	-0.131767	0.0173625	cis
rs2749016	OID44696	GSTA1	-3.79013	0.000161692	0.020661	-0.219216	0.0578387	-0.131767	0.0173625	cis
rs2749017	OID44696	GSTA1	-3.79013	0.000161692	0.020661	-0.219216	0.0578387	-0.131767	0.0173625	cis
rs2749033	OID44696	GSTA1	-3.79013	0.000161692	0.020661	-0.219216	0.0578387	-0.131767	0.0173625	cis
rs34028805	OID45342	CRISP3	-3.79012	0.000161702	0.020661	-0.0829077	0.0218747	-0.131766	0.0173623	cis
rs12525576	OID45342	CRISP3	-3.79012	0.000161702	0.020661	-0.0829077	0.0218747	-0.131766	0.0173623	cis
rs12530191	OID45342	CRISP3	-3.79012	0.000161702	0.020661	-0.0829077	0.0218747	-0.131766	0.0173623	cis
rs10948521	OID45342	CRISP3	-3.79012	0.000161702	0.020661	-0.0829077	0.0218747	-0.131766	0.0173623	cis
rs11759936	OID45342	CRISP3	-3.79012	0.000161702	0.020661	-0.0829077	0.0218747	-0.131766	0.0173623	cis
rs11755355	OID45342	CRISP3	-3.79012	0.000161702	0.020661	-0.0829077	0.0218747	-0.131766	0.0173623	cis
rs13193433	OID45342	CRISP3	-3.79012	0.000161702	0.020661	-0.0829077	0.0218747	-0.131766	0.0173623	cis
rs13196478	OID45342	CRISP3	-3.79012	0.000161702	0.020661	-0.0829077	0.0218747	-0.131766	0.0173623	cis
rs12527781	OID45342	CRISP3	-3.79012	0.000161702	0.020661	-0.0829077	0.0218747	-0.131766	0.0173623	cis
rs13200858	OID45342	CRISP3	-3.79012	0.000161702	0.020661	-0.0829077	0.0218747	-0.131766	0.0173623	cis
rs11752738	OID45342	CRISP3	-3.79012	0.000161702	0.020661	-0.0829077	0.0218747	-0.131766	0.0173623	cis
rs13205275	OID45342	CRISP3	-3.79012	0.000161702	0.020661	-0.0829077	0.0218747	-0.131766	0.0173623	cis
rs13209765	OID45342	CRISP3	-3.79012	0.000161702	0.020661	-0.0829077	0.0218747	-0.131766	0.0173623	cis
rs13214228	OID45342	CRISP3	-3.79012	0.000161702	0.020661	-0.0829077	0.0218747	-0.131766	0.0173623	cis
rs139968251	OID45342	CRISP3	-3.79012	0.000161702	0.020661	-0.0829077	0.0218747	-0.131766	0.0173623	cis
rs111783431	OID45342	CRISP3	-3.79012	0.000161702	0.020661	-0.0829077	0.0218747	-0.131766	0.0173623	cis
rs78710094	OID45342	CRISP3	-3.79012	0.000161702	0.020661	-0.0829077	0.0218747	-0.131766	0.0173623	cis
rs12528624	OID45342	CRISP3	-3.79012	0.000161702	0.020661	-0.0829077	0.0218747	-0.131766	0.0173623	cis
rs1407112	OID45342	CRISP3	-3.79012	0.000161702	0.020661	-0.0829077	0.0218747	-0.131766	0.0173623	cis
rs13213036	OID45342	CRISP3	-3.79012	0.000161702	0.020661	-0.0829077	0.0218747	-0.131766	0.0173623	cis
rs35185280	OID45099	CTSB	-3.79011	0.000161704	0.0206611	-0.154207	0.0406867	-0.131766	0.0173623	cis
rs6813248	OID42572	HPGDS	3.79006	0.000161739	0.0206644	0.157519	0.0415612	0.131764	0.0173618	cis
rs246694	OID44079	PCDHB15	3.79006	0.00016174	0.0206644	0.0981881	0.0259068	0.131764	0.0173618	cis
rs10701498	OID44079	PCDHB15	3.79006	0.00016174	0.0206644	0.0981881	0.0259068	0.131764	0.0173618	cis
rs11270142	OID44079	PCDHB15	3.79006	0.00016174	0.0206644	0.0981881	0.0259068	0.131764	0.0173618	cis
rs145354	OID44079	PCDHB15	3.79006	0.00016174	0.0206644	0.0981881	0.0259068	0.131764	0.0173618	cis
rs246689	OID44079	PCDHB15	3.79006	0.00016174	0.0206644	0.0981881	0.0259068	0.131764	0.0173618	cis
rs246686	OID44079	PCDHB15	3.79006	0.00016174	0.0206644	0.0981881	0.0259068	0.131764	0.0173618	cis
rs246683	OID44079	PCDHB15	3.79006	0.00016174	0.0206644	0.0981881	0.0259068	0.131764	0.0173618	cis
rs246682	OID44079	PCDHB15	3.79006	0.00016174	0.0206644	0.0981881	0.0259068	0.131764	0.0173618	cis
rs246681	OID44079	PCDHB15	3.79006	0.00016174	0.0206644	0.0981881	0.0259068	0.131764	0.0173618	cis
rs246680	OID44079	PCDHB15	3.79006	0.00016174	0.0206644	0.0981881	0.0259068	0.131764	0.0173618	cis
rs6884127	OID44079	PCDHB15	3.79006	0.00016174	0.0206644	0.0981881	0.0259068	0.131764	0.0173618	cis
rs4912601	OID44079	PCDHB15	3.79006	0.00016174	0.0206644	0.0981881	0.0259068	0.131764	0.0173618	cis
rs6892507	OID44079	PCDHB15	3.79006	0.00016174	0.0206644	0.0981881	0.0259068	0.131764	0.0173618	cis
rs17844498	OID44079	PCDHB15	3.79006	0.00016174	0.0206644	0.0981881	0.0259068	0.131764	0.0173618	cis
rs2697540	OID44079	PCDHB15	3.79006	0.00016174	0.0206644	0.0981881	0.0259068	0.131764	0.0173618	cis
rs12963168	OID44231	SERPINB8	3.79004	0.000161748	0.0206654	0.131341	0.0346542	0.131764	0.0173617	cis
rs11665483	OID44231	SERPINB8	3.79004	0.000161748	0.0206654	0.131341	0.0346542	0.131764	0.0173617	cis
rs4417106	OID42719	LYPD8	3.79003	0.00016176	0.0206657	0.232251	0.0612794	0.131763	0.0173615	cis
rs4269802	OID42719	LYPD8	3.79003	0.00016176	0.0206657	0.232251	0.0612794	0.131763	0.0173615	cis
rs4417108	OID42719	LYPD8	3.79003	0.00016176	0.0206657	0.232251	0.0612794	0.131763	0.0173615	cis
rs4002356	OID42719	LYPD8	3.79003	0.00016176	0.0206657	0.232251	0.0612794	0.131763	0.0173615	cis
rs1938153	OID42719	LYPD8	3.79003	0.00016176	0.0206657	0.232251	0.0612794	0.131763	0.0173615	cis
rs28522794	OID42719	LYPD8	3.79003	0.00016176	0.0206657	0.232251	0.0612794	0.131763	0.0173615	cis
rs11488428	OID42719	LYPD8	3.79003	0.00016176	0.0206657	0.232251	0.0612794	0.131763	0.0173615	cis
rs28428737	OID42719	LYPD8	-3.79003	0.00016176	0.0206657	-0.232251	0.0612794	-0.131763	0.0173615	cis
rs28715091	OID42719	LYPD8	-3.79003	0.00016176	0.0206657	-0.232251	0.0612794	-0.131763	0.0173615	cis
rs1782264	OID42719	LYPD8	-3.79003	0.00016176	0.0206657	-0.232251	0.0612794	-0.131763	0.0173615	cis
rs28646252	OID42719	LYPD8	-3.79003	0.00016176	0.0206657	-0.232251	0.0612794	-0.131763	0.0173615	cis
rs35596325	OID42719	LYPD8	-3.79003	0.00016176	0.0206657	-0.232251	0.0612794	-0.131763	0.0173615	cis
rs766338632	OID44979	THY1	3.79	0.000161774	0.0206657	0.296151	0.07814	0.131762	0.0173613	cis
rs35811406	OID45333	CFHR5	-3.78999	0.000161783	0.0206657	-0.165506	0.0436692	-0.131762	0.0173612	cis
rs7412359	OID45333	CFHR5	-3.78999	0.000161783	0.0206657	-0.165506	0.0436692	-0.131762	0.0173612	cis
rs7552547	OID45333	CFHR5	-3.78999	0.000161783	0.0206657	-0.165506	0.0436692	-0.131762	0.0173612	cis
rs57015700	OID45333	CFHR5	-3.78999	0.000161783	0.0206657	-0.165506	0.0436692	-0.131762	0.0173612	cis
rs35002268	OID45333	CFHR5	-3.78999	0.000161783	0.0206657	-0.165506	0.0436692	-0.131762	0.0173612	cis
rs34673990	OID45333	CFHR5	-3.78999	0.000161783	0.0206657	-0.165506	0.0436692	-0.131762	0.0173612	cis
rs35445694	OID45333	CFHR5	-3.78999	0.000161783	0.0206657	-0.165506	0.0436692	-0.131762	0.0173612	cis
rs35155714	OID45333	CFHR5	-3.78999	0.000161783	0.0206657	-0.165506	0.0436692	-0.131762	0.0173612	cis
rs7547477	OID45333	CFHR5	-3.78999	0.000161783	0.0206657	-0.165506	0.0436692	-0.131762	0.0173612	cis
rs7516560	OID45333	CFHR5	-3.78999	0.000161783	0.0206657	-0.165506	0.0436692	-0.131762	0.0173612	cis
rs2336536	OID45333	CFHR5	-3.78999	0.000161783	0.0206657	-0.165506	0.0436692	-0.131762	0.0173612	cis
rs7514704	OID45333	CFHR5	-3.78999	0.000161783	0.0206657	-0.165506	0.0436692	-0.131762	0.0173612	cis
rs7519492	OID45333	CFHR5	-3.78999	0.000161783	0.0206657	-0.165506	0.0436692	-0.131762	0.0173612	cis
rs7517126	OID45333	CFHR5	-3.78999	0.000161783	0.0206657	-0.165506	0.0436692	-0.131762	0.0173612	cis
rs7517587	OID45333	CFHR5	-3.78999	0.000161783	0.0206657	-0.165506	0.0436692	-0.131762	0.0173612	cis
rs57809726	OID45333	CFHR5	-3.78999	0.000161783	0.0206657	-0.165506	0.0436692	-0.131762	0.0173612	cis
rs56300393	OID45333	CFHR5	-3.78999	0.000161783	0.0206657	-0.165506	0.0436692	-0.131762	0.0173612	cis
rs13375144	OID45333	CFHR5	-3.78999	0.000161783	0.0206657	-0.165506	0.0436692	-0.131762	0.0173612	cis
rs13375150	OID45333	CFHR5	-3.78999	0.000161783	0.0206657	-0.165506	0.0436692	-0.131762	0.0173612	cis
rs13374399	OID45333	CFHR5	-3.78999	0.000161783	0.0206657	-0.165506	0.0436692	-0.131762	0.0173612	cis
rs13375236	OID45333	CFHR5	-3.78999	0.000161783	0.0206657	-0.165506	0.0436692	-0.131762	0.0173612	cis
rs2133138	OID45333	CFHR5	-3.78999	0.000161783	0.0206657	-0.165506	0.0436692	-0.131762	0.0173612	cis
rs2336503	OID45333	CFHR5	-3.78999	0.000161783	0.0206657	-0.165506	0.0436692	-0.131762	0.0173612	cis
rs141673826	OID45333	CFHR5	-3.78999	0.000161783	0.0206657	-0.165506	0.0436692	-0.131762	0.0173612	cis
rs71631872	OID45333	CFHR5	-3.78999	0.000161783	0.0206657	-0.165506	0.0436692	-0.131762	0.0173612	cis
rs7536280	OID45333	CFHR5	-3.78999	0.000161783	0.0206657	-0.165506	0.0436692	-0.131762	0.0173612	cis
rs57050675	OID45333	CFHR5	-3.78999	0.000161783	0.0206657	-0.165506	0.0436692	-0.131762	0.0173612	cis
rs34924297	OID45333	CFHR5	-3.78999	0.000161783	0.0206657	-0.165506	0.0436692	-0.131762	0.0173612	cis
rs34833349	OID45333	CFHR5	-3.78999	0.000161783	0.0206657	-0.165506	0.0436692	-0.131762	0.0173612	cis
rs35762507	OID45333	CFHR5	-3.78999	0.000161783	0.0206657	-0.165506	0.0436692	-0.131762	0.0173612	cis
rs35881325	OID45333	CFHR5	-3.78999	0.000161783	0.0206657	-0.165506	0.0436692	-0.131762	0.0173612	cis
rs7525447	OID45333	CFHR5	-3.78999	0.000161783	0.0206657	-0.165506	0.0436692	-0.131762	0.0173612	cis
rs7533270	OID45333	CFHR5	-3.78999	0.000161783	0.0206657	-0.165506	0.0436692	-0.131762	0.0173612	cis
rs1853882	OID45333	CFHR5	-3.78999	0.000161783	0.0206657	-0.165506	0.0436692	-0.131762	0.0173612	cis
rs7548070	OID45333	CFHR5	-3.78999	0.000161783	0.0206657	-0.165506	0.0436692	-0.131762	0.0173612	cis
rs4086175	OID45333	CFHR5	-3.78999	0.000161783	0.0206657	-0.165506	0.0436692	-0.131762	0.0173612	cis
rs56291469	OID45333	CFHR5	-3.78999	0.000161783	0.0206657	-0.165506	0.0436692	-0.131762	0.0173612	cis
rs7538501	OID45333	CFHR5	-3.78999	0.000161783	0.0206657	-0.165506	0.0436692	-0.131762	0.0173612	cis
rs1815329	OID45333	CFHR5	-3.78999	0.000161783	0.0206657	-0.165506	0.0436692	-0.131762	0.0173612	cis
rs12686751	OID40106	CER1	3.78998	0.000161789	0.0206665	0.332292	0.0876765	0.131761	0.0173611	cis
rs6446826	OID45467	GC	3.78997	0.000161798	0.0206674	0.108325	0.0285821	0.131761	0.017361	cis
rs1866561	OID43889	KHK	-3.78996	0.000161801	0.0206677	-0.206578	0.0545065	-0.131761	0.0173609	cis
rs566555874	OID42787	MUC20	3.78993	0.000161818	0.0206689	0.597734	0.157716	0.13176	0.0173607	cis
rs17179284	OID43804	HLA-A	3.78993	0.000161818	0.0206689	0.286042	0.0754742	0.13176	0.0173607	cis
rs17179291	OID43804	HLA-A	3.78993	0.000161818	0.0206689	0.286042	0.0754742	0.13176	0.0173607	cis
rs111434580	OID43804	HLA-A	3.78993	0.000161818	0.0206689	0.286042	0.0754742	0.13176	0.0173607	cis
rs3893529	OID43804	HLA-A	3.78993	0.000161818	0.0206689	0.286042	0.0754742	0.13176	0.0173607	cis
rs138912492	OID43804	HLA-A	3.78993	0.000161818	0.0206689	0.286042	0.0754742	0.13176	0.0173607	cis
rs112374560	OID43804	HLA-A	3.78993	0.000161818	0.0206689	0.286042	0.0754742	0.13176	0.0173607	cis
rs113858731	OID43804	HLA-A	3.78993	0.000161818	0.0206689	0.286042	0.0754742	0.13176	0.0173607	cis
rs112519287	OID43804	HLA-A	3.78993	0.000161818	0.0206689	0.286042	0.0754742	0.13176	0.0173607	cis
rs116395178	OID43804	HLA-A	3.78993	0.000161818	0.0206689	0.286042	0.0754742	0.13176	0.0173607	cis
rs17179543	OID43804	HLA-A	3.78993	0.000161818	0.0206689	0.286042	0.0754742	0.13176	0.0173607	cis
rs116157950	OID43804	HLA-A	3.78993	0.000161818	0.0206689	0.286042	0.0754742	0.13176	0.0173607	cis
rs6457106	OID43804	HLA-A	3.78993	0.000161818	0.0206689	0.286042	0.0754742	0.13176	0.0173607	cis
rs6762637	OID45339	CPN2	-3.78992	0.000161829	0.0206702	-0.0740886	0.0195489	-0.131759	0.0173605	cis
rs9863231	OID45339	CPN2	-3.78992	0.000161829	0.0206702	-0.0740886	0.0195489	-0.131759	0.0173605	cis
rs11717255	OID40626	STAC	3.78991	0.000161831	0.0206704	0.648875	0.171211	0.131759	0.0173605	cis
rs35574342	OID45243	QPCT	3.7899	0.00016184	0.0206714	0.0804981	0.0212402	0.131759	0.0173604	cis
rs7268862	OID43678	ENTPD6	3.78988	0.000161854	0.0206724	0.102226	0.0269735	0.131758	0.0173602	cis
rs1887057	OID43678	ENTPD6	3.78988	0.000161854	0.0206724	0.102226	0.0269735	0.131758	0.0173602	cis
rs4815282	OID43678	ENTPD6	3.78988	0.000161854	0.0206724	0.102226	0.0269735	0.131758	0.0173602	cis
rs73345329	OID43678	ENTPD6	3.78988	0.000161854	0.0206724	0.102226	0.0269735	0.131758	0.0173602	cis
rs2026566	OID43678	ENTPD6	3.78988	0.000161854	0.0206724	0.102226	0.0269735	0.131758	0.0173602	cis
rs17250068	OID43678	ENTPD6	3.78988	0.000161854	0.0206724	0.102226	0.0269735	0.131758	0.0173602	cis
chr20_24604122_CT_C	OID43678	ENTPD6	3.78988	0.000161854	0.0206724	0.102226	0.0269735	0.131758	0.0173602	cis
rs3130507	OID42553	HCG22	3.78987	0.000161856	0.0206724	0.522758	0.137935	0.131758	0.0173602	cis
rs3131016	OID42553	HCG22	3.78987	0.000161856	0.0206724	0.522758	0.137935	0.131758	0.0173602	cis
rs3134788	OID42553	HCG22	3.78987	0.000161856	0.0206724	0.522758	0.137935	0.131758	0.0173602	cis
rs3095240	OID42553	HCG22	3.78987	0.000161856	0.0206724	0.522758	0.137935	0.131758	0.0173602	cis
rs3130458	OID42553	HCG22	3.78987	0.000161856	0.0206724	0.522758	0.137935	0.131758	0.0173602	cis
rs3134786	OID42553	HCG22	3.78987	0.000161856	0.0206724	0.522758	0.137935	0.131758	0.0173602	cis
rs3094612	OID42553	HCG22	3.78987	0.000161856	0.0206724	0.522758	0.137935	0.131758	0.0173602	cis
rs1130268	OID43745	GCNT1	-3.78986	0.000161866	0.0206736	-0.0718054	0.0189467	-0.131757	0.01736	cis
rs143312199	OID45432	VNN1	-3.78986	0.000161867	0.0206736	-0.378826	0.0999578	-0.131757	0.01736	cis
rs186710593	OID44979	THY1	-3.78985	0.00016187	0.0206739	-0.318607	0.0840685	-0.131757	0.01736	cis
rs557922859	OID44979	THY1	-3.78985	0.00016187	0.0206739	-0.318607	0.0840685	-0.131757	0.01736	cis
rs116757243	OID43847	IL18R1	-3.78984	0.000161876	0.0206745	-0.242081	0.0638761	-0.131757	0.0173599	cis
rs938891	OID44860	PNP	3.78984	0.000161879	0.0206748	0.347305	0.0916411	0.131757	0.0173598	cis
rs71981169	OID41939	TMOD2	3.78983	0.000161884	0.0206755	0.176799	0.0466508	0.131756	0.0173598	cis
rs17842951	OID45269	STAB2	3.78983	0.000161887	0.0206757	0.0827026	0.0218223	0.131756	0.0173597	cis
rs17842952	OID45269	STAB2	3.78983	0.000161887	0.0206757	0.0827026	0.0218223	0.131756	0.0173597	cis
rs1446579	OID42493	GALNT3	3.78982	0.000161891	0.0206761	0.0950587	0.0250826	0.131756	0.0173597	cis
rs12205435	OID45451	CFB	-3.78982	0.000161894	0.0206763	-0.192681	0.0508419	-0.131756	0.0173596	cis
rs5997872	OID45417	TCN2	3.78981	0.000161896	0.0206766	0.114549	0.0302255	0.131756	0.0173596	cis
rs34764475	OID45299	ABO	3.78981	0.0001619	0.0206769	0.840477	0.221773	0.131756	0.0173595	cis
rs7255374	OID44782	MIA	-3.7898	0.000161904	0.0206774	-0.125587	0.0331382	-0.131755	0.0173595	cis
rs650297	OID44552	CNTN5	3.78979	0.000161907	0.0206778	0.086667	0.0228685	0.131755	0.0173594	cis
rs6867614	OID45461	F12	3.78976	0.000161931	0.0206806	0.297732	0.0785622	0.131754	0.0173591	cis
rs11221704	OID44552	CNTN5	3.78975	0.000161937	0.0206813	0.0942602	0.0248724	0.131754	0.017359	cis
rs474123	OID44330	TMEM132A	3.78975	0.000161939	0.0206813	0.203743	0.0537617	0.131754	0.017359	cis
rs12508686	OID45413	SOD3	3.78974	0.000161945	0.0206813	0.135146	0.035661	0.131753	0.0173589	cis
rs10012973	OID45413	SOD3	3.78974	0.000161945	0.0206813	0.135146	0.035661	0.131753	0.0173589	cis
rs139337780	OID45413	SOD3	3.78974	0.000161945	0.0206813	0.135146	0.035661	0.131753	0.0173589	cis
rs9990598	OID45413	SOD3	3.78974	0.000161945	0.0206813	0.135146	0.035661	0.131753	0.0173589	cis
rs10939050	OID45413	SOD3	3.78974	0.000161945	0.0206813	0.135146	0.035661	0.131753	0.0173589	cis
rs10939051	OID45413	SOD3	3.78974	0.000161945	0.0206813	0.135146	0.035661	0.131753	0.0173589	cis
rs10031354	OID45413	SOD3	3.78974	0.000161945	0.0206813	0.135146	0.035661	0.131753	0.0173589	cis
rs9999528	OID45413	SOD3	3.78974	0.000161945	0.0206813	0.135146	0.035661	0.131753	0.0173589	cis
rs10939052	OID45413	SOD3	3.78974	0.000161945	0.0206813	0.135146	0.035661	0.131753	0.0173589	cis
rs10084799	OID45413	SOD3	3.78974	0.000161945	0.0206813	0.135146	0.035661	0.131753	0.0173589	cis
rs10084800	OID45413	SOD3	3.78974	0.000161945	0.0206813	0.135146	0.035661	0.131753	0.0173589	cis
rs28550195	OID45413	SOD3	3.78974	0.000161945	0.0206813	0.135146	0.035661	0.131753	0.0173589	cis
rs114343106	OID44482	BST1	3.78974	0.000161945	0.0206813	0.338948	0.0894386	0.131753	0.0173589	cis
rs12709092	OID43630	DPEP1	-3.78973	0.000161947	0.0206814	-0.194942	0.0514396	-0.131753	0.0173589	cis
rs67659163	OID40778	AKAP13	3.7897	0.00016197	0.0206844	0.25301	0.0667626	0.131752	0.0173585	cis
rs11736531	OID44765	MAN2B2	3.78968	0.00016198	0.0206856	0.173214	0.0457068	0.131751	0.0173584	cis
rs72815080	OID41435	LYG2	-3.78966	0.000161992	0.0206869	-0.827585	0.21838	-0.131751	0.0173582	cis
rs72817013	OID41435	LYG2	-3.78966	0.000161992	0.0206869	-0.827585	0.21838	-0.131751	0.0173582	cis
rs41302537	OID43927	LMOD1	-3.78966	0.000161993	0.0206869	-0.246705	0.0650994	-0.131751	0.0173582	cis
rs72907185	OID44821	NT5E	3.78966	0.000161993	0.0206869	0.13621	0.0359426	0.131751	0.0173582	cis
rs1861879	OID44560	CPA4	-3.78966	0.000161995	0.0206871	-0.0905412	0.0238917	-0.131751	0.0173582	cis
rs111348719	OID44079	PCDHB15	-3.78965	0.000162001	0.0206877	-0.194956	0.0514445	-0.13175	0.0173581	cis
rs11314120	OID43287	WNT9A	-3.78961	0.000162023	0.0206904	-0.128971	0.0340327	-0.131749	0.0173578	cis
chr3_120583798_AAAAC_CAAAC	OID43730	FSTL1	-3.78957	0.000162054	0.0206942	-0.142082	0.037493	-0.131747	0.0173574	cis
rs8113515	OID45058	CD177	-3.78956	0.000162055	0.0206942	-0.371785	0.0981077	-0.131747	0.0173574	cis
rs76387446	OID41208	FGD2	3.78956	0.000162055	0.0206942	0.624634	0.16483	0.131747	0.0173574	cis
rs7240636	OID45051	CBLN2	-3.78956	0.000162055	0.0206942	-0.0842979	0.0222448	-0.131747	0.0173574	cis
rs9894772	OID44393	VMO1	-3.78955	0.000162065	0.0206955	-0.22224	0.0586455	-0.131747	0.0173572	cis
rs4325118	OID42435	EXTL1	3.78954	0.000162069	0.0206958	0.135157	0.0356659	0.131747	0.0173572	cis
rs1827433	OID44552	CNTN5	3.78949	0.000162102	0.0207	0.171414	0.045234	0.131745	0.0173567	cis
rs11629712	OID41021	CIB2	3.78949	0.000162105	0.0207003	0.399555	0.105438	0.131745	0.0173567	cis
rs139347135	OID41758	RUSC1	3.78948	0.000162108	0.0207006	1.46252	0.385943	0.131745	0.0173566	cis
rs113459169	OID42621	IL31RA	-3.78947	0.000162116	0.0207015	-0.163854	0.0432394	-0.131744	0.0173565	cis
rs1299413	OID44537	CHGB	3.78947	0.000162116	0.0207015	0.251468	0.0663597	0.131744	0.0173565	cis
rs10411771	OID43610	DKKL1	3.78942	0.000162149	0.0207057	0.173758	0.0458534	0.131742	0.017356	cis
rs76904816	OID40256	FSIP2	-3.7894	0.00016216	0.020707	-0.430901	0.113712	-0.131742	0.0173559	cis
rs147354764	OID45414	SPARCL1	-3.78938	0.000162172	0.0207083	-0.279629	0.0737928	-0.131741	0.0173557	cis
rs2656199	OID44552	CNTN5	-3.78937	0.000162179	0.020709	-0.0844208	0.0222783	-0.131741	0.0173556	cis
rs116721051	OID45202	NPTX1	3.78937	0.000162179	0.020709	0.62536	0.16503	0.131741	0.0173556	cis
rs71164353	OID42598	IL12RB1	-3.78937	0.00016218	0.020709	-0.148787	0.0392644	-0.131741	0.0173556	cis
rs10411949	OID42598	IL12RB1	-3.78937	0.00016218	0.020709	-0.148787	0.0392644	-0.131741	0.0173556	cis
rs10411963	OID42598	IL12RB1	-3.78937	0.00016218	0.020709	-0.148787	0.0392644	-0.131741	0.0173556	cis
rs4932371	OID44666	FURIN	-3.78936	0.000162184	0.0207095	-0.0941443	0.0248444	-0.13174	0.0173555	cis
rs6931131	OID43761	GLO1	3.78936	0.000162187	0.0207096	0.123241	0.0325229	0.13174	0.0173555	cis
rs6932235	OID43761	GLO1	3.78936	0.000162187	0.0207096	0.123241	0.0325229	0.13174	0.0173555	cis
rs35720856	OID40957	CCDC88B	3.78934	0.000162197	0.0207109	0.182086	0.0480521	0.13174	0.0173554	cis
rs139525355	OID41094	DENND2C	-3.78932	0.000162209	0.0207123	-0.668204	0.176339	-0.131739	0.0173552	cis
rs142285655	OID41094	DENND2C	-3.78932	0.000162209	0.0207123	-0.668204	0.176339	-0.131739	0.0173552	cis
rs78494973	OID43761	GLO1	3.78932	0.000162211	0.0207124	0.179487	0.0473665	0.131739	0.0173552	cis
rs12717974	OID41351	JAKMIP2	-3.78931	0.000162218	0.0207132	-0.180316	0.0475854	-0.131739	0.0173551	cis
rs150168791	OID45289	TREH	3.7893	0.000162224	0.0207139	0.597326	0.157635	0.131738	0.017355	cis
rs775849	OID42672	KIR3DL1	3.7893	0.000162224	0.0207139	0.391669	0.103362	0.131738	0.017355	cis
rs146143862	OID43514	CEACAM21	3.7893	0.000162227	0.020714	0.760765	0.200767	0.131738	0.0173549	cis
rs11039204	OID43342	AGBL2	-3.7893	0.000162227	0.020714	-0.47776	0.126082	-0.131738	0.0173549	cis
rs141913318	OID43342	AGBL2	-3.7893	0.000162227	0.020714	-0.47776	0.126082	-0.131738	0.0173549	cis
rs17788853	OID43342	AGBL2	-3.7893	0.000162227	0.020714	-0.47776	0.126082	-0.131738	0.0173549	cis
rs563377424	OID44967	SUSD5	-3.78929	0.000162229	0.0207141	-0.315575	0.0832806	-0.131738	0.0173549	cis
rs72954966	OID44520	CD80	3.78928	0.000162238	0.0207151	0.108045	0.0285133	0.131738	0.0173548	cis
rs593968	OID44520	CD80	3.78928	0.000162238	0.0207151	0.108045	0.0285133	0.131738	0.0173548	cis
rs62473708	OID44960	SSC4D	-3.78926	0.000162248	0.0207162	-0.264779	0.0698761	-0.131737	0.0173547	cis
rs56291008	OID45469	HRG	-3.78926	0.000162252	0.0207168	-0.195039	0.0514717	-0.131737	0.0173546	cis
rs7256697	OID44297	SULT2A1	-3.78923	0.000162266	0.0207182	-0.298266	0.0787141	-0.131736	0.0173544	cis
rs2431830	OID44297	SULT2A1	-3.78923	0.000162266	0.0207182	-0.298266	0.0787141	-0.131736	0.0173544	cis
rs2910393	OID44297	SULT2A1	-3.78923	0.000162266	0.0207182	-0.298266	0.0787141	-0.131736	0.0173544	cis
rs2431828	OID44297	SULT2A1	-3.78923	0.000162266	0.0207182	-0.298266	0.0787141	-0.131736	0.0173544	cis
rs11696570	OID45380	LBP	-3.7892	0.000162286	0.0207206	-0.153812	0.0405921	-0.131735	0.0173541	cis
rs148304528	OID42708	LRRN1	-3.78918	0.000162299	0.0207223	-0.286133	0.0755132	-0.131734	0.0173539	cis
rs12285459	OID43686	EPS8L2	3.78917	0.000162305	0.0207224	0.124657	0.0328981	0.131734	0.0173538	cis
rs143843195	OID43732	FUT8	-3.78917	0.000162308	0.0207224	-0.349828	0.0923231	-0.131734	0.0173538	cis
rs191332865	OID43732	FUT8	-3.78917	0.000162308	0.0207224	-0.349828	0.0923231	-0.131734	0.0173538	cis
rs56321745	OID43732	FUT8	-3.78917	0.000162308	0.0207224	-0.349828	0.0923231	-0.131734	0.0173538	cis
rs118033519	OID43732	FUT8	-3.78917	0.000162308	0.0207224	-0.349828	0.0923231	-0.131734	0.0173538	cis
rs141441969	OID43732	FUT8	-3.78917	0.000162308	0.0207224	-0.349828	0.0923231	-0.131734	0.0173538	cis
rs72726403	OID43732	FUT8	-3.78917	0.000162308	0.0207224	-0.349828	0.0923231	-0.131734	0.0173538	cis
rs78856297	OID43732	FUT8	-3.78917	0.000162308	0.0207224	-0.349828	0.0923231	-0.131734	0.0173538	cis
rs72726418	OID43732	FUT8	-3.78917	0.000162308	0.0207224	-0.349828	0.0923231	-0.131734	0.0173538	cis
rs72726426	OID43732	FUT8	-3.78917	0.000162308	0.0207224	-0.349828	0.0923231	-0.131734	0.0173538	cis
rs72726430	OID43732	FUT8	-3.78917	0.000162308	0.0207224	-0.349828	0.0923231	-0.131734	0.0173538	cis
rs72726433	OID43732	FUT8	-3.78917	0.000162308	0.0207224	-0.349828	0.0923231	-0.131734	0.0173538	cis
rs117618239	OID43732	FUT8	-3.78917	0.000162308	0.0207224	-0.349828	0.0923231	-0.131734	0.0173538	cis
rs72726459	OID43732	FUT8	-3.78917	0.000162308	0.0207224	-0.349828	0.0923231	-0.131734	0.0173538	cis
chr12_122771897_TTTG_T	OID43802	HIP1R	3.78916	0.000162317	0.0207234	0.241652	0.0637747	0.131733	0.0173537	cis
rs12365185	OID43384	ARHGEF12	-3.78914	0.00016233	0.0207249	-0.156827	0.0413885	-0.131733	0.0173535	cis
rs301397	OID43429	BTN3A2	-3.78912	0.000162339	0.020726	-0.102155	0.0269601	-0.131732	0.0173534	cis
rs62162481	OID44648	FBLN7	-3.78908	0.000162366	0.0207293	-0.125965	0.0332443	-0.131731	0.017353	cis
rs62162483	OID44648	FBLN7	-3.78908	0.000162366	0.0207293	-0.125965	0.0332443	-0.131731	0.017353	cis
rs914132372	OID42918	PMM2	-3.78907	0.000162373	0.0207301	-0.214792	0.0566873	-0.13173	0.0173529	cis
rs7895125	OID44927	SFTPD	-3.78904	0.000162389	0.0207322	-0.13066	0.0344835	-0.13173	0.0173527	cis
rs78740143	OID44080	PCSK7	3.78904	0.000162394	0.0207327	0.133127	0.0351349	0.131729	0.0173526	cis
rs9819310	OID45157	IL1RAP	-3.78902	0.000162405	0.0207338	-0.107664	0.0284147	-0.131729	0.0173524	cis
rs12434602	OID45254	SERPINA11	-3.78901	0.000162409	0.0207338	-0.145639	0.0384371	-0.131729	0.0173524	cis
rs34825443	OID45254	SERPINA11	-3.78901	0.000162409	0.0207338	-0.145639	0.0384371	-0.131729	0.0173524	cis
rs4905214	OID45254	SERPINA11	-3.78901	0.000162409	0.0207338	-0.145639	0.0384371	-0.131729	0.0173524	cis
rs34594253	OID45254	SERPINA11	-3.78901	0.000162409	0.0207338	-0.145639	0.0384371	-0.131729	0.0173524	cis
rs12434114	OID45254	SERPINA11	-3.78901	0.000162409	0.0207338	-0.145639	0.0384371	-0.131729	0.0173524	cis
rs4900236	OID45254	SERPINA11	-3.78901	0.000162409	0.0207338	-0.145639	0.0384371	-0.131729	0.0173524	cis
rs34546414	OID45254	SERPINA11	-3.78901	0.000162409	0.0207338	-0.145639	0.0384371	-0.131729	0.0173524	cis
rs12147396	OID45254	SERPINA11	-3.78901	0.000162409	0.0207338	-0.145639	0.0384371	-0.131729	0.0173524	cis
rs4808800	OID43936	LRRC25	3.78899	0.000162422	0.0207354	0.0888014	0.0234367	0.131728	0.0173522	cis
rs1618894	OID43732	FUT8	-3.78899	0.000162424	0.0207357	-0.14128	0.037287	-0.131728	0.0173522	cis
rs62180992	OID40631	STAT1	-3.78897	0.000162433	0.0207367	-0.559401	0.147639	-0.131727	0.0173521	cis
rs55710199	OID45299	ABO	-3.78897	0.000162437	0.0207371	-1.38294	0.364992	-0.131727	0.017352	cis
rs142381170	OID44316	TEX101	3.78896	0.000162442	0.0207377	0.189419	0.0499924	0.131727	0.0173519	cis
rs76386926	OID44257	SLITRK6	3.78893	0.000162465	0.0207405	0.330432	0.08721	0.131726	0.0173516	cis
rs11083516	OID42810	NCCRP1	-3.78891	0.000162475	0.0207417	-0.13899	0.0366835	-0.131725	0.0173515	cis
rs2686211	OID45099	CTSB	3.78891	0.000162477	0.020742	0.16531	0.0436299	0.131725	0.0173514	cis
rs36101897	OID44398	VSIG10	-3.78889	0.000162485	0.0207428	-0.192905	0.0509132	-0.131724	0.0173513	cis
rs111897614	OID45446	C4B	-3.78889	0.000162488	0.0207432	-0.17021	0.0449236	-0.131724	0.0173513	cis
rs4747921	OID44170	RBM17	3.78888	0.000162493	0.0207437	0.288455	0.0761319	0.131724	0.0173512	cis
rs147414369	OID43430	C16orf89	-3.78885	0.000162511	0.0207459	-0.232946	0.0614819	-0.131723	0.017351	cis
rs568893029	OID42016	VSTM4	3.78879	0.000162549	0.0207507	0.81813	0.215934	0.131721	0.0173504	cis
rs189472253	OID45324	CCL14	3.78878	0.000162557	0.0207517	0.325866	0.0860082	0.131721	0.0173503	cis
rs7658917	OID43895	KLB	3.78877	0.000162565	0.0207526	0.138993	0.0366855	0.13172	0.0173502	cis
rs1604644	OID42991	RARRES1	3.78875	0.000162579	0.0207543	0.132304	0.0349201	0.131719	0.01735	cis
rs35124980	OID45386	MST1	3.78872	0.000162597	0.0207564	0.335902	0.0886584	0.131718	0.0173498	cis
rs13069856	OID45386	MST1	3.78872	0.000162597	0.0207564	0.335902	0.0886584	0.131718	0.0173498	cis
rs10053962	OID45421	TGFBI	-3.78871	0.000162603	0.0207569	-0.0815228	0.0215173	-0.131718	0.0173497	cis
rs10223277	OID45421	TGFBI	-3.78871	0.000162603	0.0207569	-0.0815228	0.0215173	-0.131718	0.0173497	cis
rs739866	OID45421	TGFBI	-3.78871	0.000162603	0.0207569	-0.0815228	0.0215173	-0.131718	0.0173497	cis
rs59260763	OID43793	HBQ1	3.78868	0.00016262	0.020759	0.170943	0.0451194	0.131717	0.0173494	cis
rs636379	OID43550	COL24A1	-3.78868	0.00016262	0.020759	-0.0934061	0.024654	-0.131717	0.0173494	cis
rs28367684	OID43511	CDSN	3.78868	0.000162621	0.020759	0.112416	0.0296716	0.131717	0.0173494	cis
rs62219688	OID44198	RTN4R	3.78868	0.000162621	0.020759	0.115389	0.0304564	0.131717	0.0173494	cis
rs71533029	OID44179	RET	-3.78866	0.000162635	0.0207602	-0.120925	0.0319175	-0.131716	0.0173492	cis
rs7921658	OID44179	RET	-3.78866	0.000162635	0.0207602	-0.120925	0.0319175	-0.131716	0.0173492	cis
rs7899665	OID44179	RET	-3.78866	0.000162635	0.0207602	-0.120925	0.0319175	-0.131716	0.0173492	cis
rs7912057	OID44179	RET	-3.78866	0.000162635	0.0207602	-0.120925	0.0319175	-0.131716	0.0173492	cis
rs12771775	OID44179	RET	-3.78866	0.000162635	0.0207602	-0.120925	0.0319175	-0.131716	0.0173492	cis
rs7079577	OID44179	RET	-3.78866	0.000162635	0.0207602	-0.120925	0.0319175	-0.131716	0.0173492	cis
rs12979198	OID44245	SIGLEC6	3.78862	0.000162659	0.0207632	0.288475	0.0761423	0.131715	0.0173489	cis
rs7699825	OID44327	TLR3	-3.78861	0.000162666	0.0207641	-0.142535	0.037622	-0.131715	0.0173488	cis
rs72502564	OID44451	AGER	3.78859	0.00016268	0.0207657	0.181163	0.0478181	0.131714	0.0173486	cis
rs111739764	OID45243	QPCT	-3.78859	0.00016268	0.0207657	-0.0968055	0.0255519	-0.131714	0.0173486	cis
rs7894352	OID45190	MSMB	-3.78859	0.000162681	0.0207658	-0.232981	0.0614954	-0.131714	0.0173486	cis
rs77256390	OID40041	ASZ1	3.78857	0.000162694	0.0207673	0.644756	0.170185	0.131713	0.0173484	cis
rs9861042	OID42991	RARRES1	3.78853	0.000162721	0.0207708	0.135708	0.0358209	0.131712	0.017348	cis
rs13136270	OID43491	CD38	3.78849	0.000162745	0.0207737	0.111011	0.0293021	0.131711	0.0173477	cis
rs17695091	OID41430	LRRTM4	-3.78849	0.000162746	0.0207737	-0.139871	0.0369199	-0.131711	0.0173477	cis
rs75064070	OID44132	PSCA	-3.78845	0.000162773	0.020777	-1.16802	0.308312	-0.131709	0.0173473	cis
rs79205634	OID44132	PSCA	-3.78845	0.000162773	0.020777	-1.16802	0.308312	-0.131709	0.0173473	cis
rs12680363	OID44132	PSCA	-3.78845	0.000162773	0.020777	-1.16802	0.308312	-0.131709	0.0173473	cis
rs75497390	OID45287	TNN	3.78842	0.000162787	0.0207787	0.328985	0.0868396	0.131708	0.0173471	cis
rs647113	OID45251	SELE	3.78841	0.000162799	0.0207801	0.199592	0.052685	0.131708	0.0173469	cis
rs7573796	OID43976	MITD1	3.7884	0.000162804	0.0207806	0.18382	0.0485218	0.131708	0.0173469	cis
rs6823102	OID43266	UGDH	3.78839	0.000162807	0.0207809	0.253962	0.067037	0.131707	0.0173468	cis
rs2129868480	OID45299	ABO	-3.78839	0.000162807	0.0207809	-0.305761	0.0807099	-0.131707	0.0173468	cis
rs397729862	OID43428	BTN1A1	3.78838	0.000162819	0.0207823	0.165356	0.0436482	0.131707	0.0173467	cis
rs56207109	OID43014	RIMOC1	-3.78837	0.000162825	0.020783	-0.341811	0.0902264	-0.131706	0.0173466	cis
rs2843024	OID44891	REG4	3.78837	0.000162825	0.020783	0.14316	0.0377895	0.131706	0.0173466	cis
rs11741086	OID42897	PDZD2	-3.78836	0.000162826	0.020783	-0.19306	0.0509614	-0.131706	0.0173465	cis
rs13387596	OID44211	SCG2	-3.78835	0.000162838	0.0207836	-0.123631	0.0326346	-0.131706	0.0173464	cis
rs1481964	OID43980	MMP12	-3.78835	0.000162838	0.0207836	-0.143946	0.037997	-0.131706	0.0173464	cis
rs1481961	OID43980	MMP12	-3.78835	0.000162838	0.0207836	-0.143946	0.037997	-0.131706	0.0173464	cis
rs1481960	OID43980	MMP12	-3.78835	0.000162838	0.0207836	-0.143946	0.037997	-0.131706	0.0173464	cis
rs17380432	OID43980	MMP12	-3.78835	0.000162838	0.0207836	-0.143946	0.037997	-0.131706	0.0173464	cis
rs17380467	OID43980	MMP12	-3.78835	0.000162838	0.0207836	-0.143946	0.037997	-0.131706	0.0173464	cis
rs11225865	OID43980	MMP12	-3.78835	0.000162838	0.0207836	-0.143946	0.037997	-0.131706	0.0173464	cis
rs11088247	OID43834	IFNGR2	-3.78834	0.000162839	0.0207836	-0.166409	0.0439267	-0.131706	0.0173464	cis
rs2300370	OID43834	IFNGR2	-3.78834	0.000162839	0.0207836	-0.166409	0.0439267	-0.131706	0.0173464	cis
rs6517153	OID43834	IFNGR2	-3.78834	0.000162839	0.0207836	-0.166409	0.0439267	-0.131706	0.0173464	cis
rs9636867	OID43834	IFNGR2	-3.78834	0.000162839	0.0207836	-0.166409	0.0439267	-0.131706	0.0173464	cis
rs17860169	OID43834	IFNGR2	-3.78834	0.000162839	0.0207836	-0.166409	0.0439267	-0.131706	0.0173464	cis
rs11614661	OID43535	CLEC4C	-3.78834	0.000162842	0.0207836	-0.15311	0.0404163	-0.131705	0.0173463	cis
rs76916259	OID45258	SIGLEC5	3.78833	0.000162845	0.0207836	0.598042	0.157864	0.131705	0.0173463	cis
rs62116418	OID45258	SIGLEC5	3.78833	0.000162845	0.0207836	0.598042	0.157864	0.131705	0.0173463	cis
rs62116419	OID45258	SIGLEC5	3.78833	0.000162845	0.0207836	0.598042	0.157864	0.131705	0.0173463	cis
rs10424482	OID45258	SIGLEC5	3.78833	0.000162845	0.0207836	0.598042	0.157864	0.131705	0.0173463	cis
rs62116420	OID45258	SIGLEC5	3.78833	0.000162845	0.0207836	0.598042	0.157864	0.131705	0.0173463	cis
rs62116422	OID45258	SIGLEC5	3.78833	0.000162845	0.0207836	0.598042	0.157864	0.131705	0.0173463	cis
rs10424783	OID45258	SIGLEC5	3.78833	0.000162845	0.0207836	0.598042	0.157864	0.131705	0.0173463	cis
rs28607420	OID45258	SIGLEC5	3.78833	0.000162845	0.0207836	0.598042	0.157864	0.131705	0.0173463	cis
rs8101777	OID45258	SIGLEC5	3.78833	0.000162845	0.0207836	0.598042	0.157864	0.131705	0.0173463	cis
chr19_51474723_T_TG	OID45258	SIGLEC5	3.78833	0.000162845	0.0207836	0.598042	0.157864	0.131705	0.0173463	cis
rs12131640	OID43706	FCRL6	-3.78832	0.000162851	0.0207843	-0.154552	0.040797	-0.131705	0.0173462	cis
rs2319379	OID45305	ANG	-3.78831	0.000162864	0.0207859	-0.149434	0.039446	-0.131704	0.017346	cis
rs6502504	OID40377	LRRC75A	3.78829	0.000162872	0.0207865	0.22771	0.0601088	0.131704	0.0173459	cis
rs8079010	OID40377	LRRC75A	3.78829	0.000162872	0.0207865	0.22771	0.0601088	0.131704	0.0173459	cis
rs4792743	OID40377	LRRC75A	3.78829	0.000162872	0.0207865	0.22771	0.0601088	0.131704	0.0173459	cis
rs12938124	OID40377	LRRC75A	3.78829	0.000162872	0.0207865	0.22771	0.0601088	0.131704	0.0173459	cis
rs12602006	OID40377	LRRC75A	3.78829	0.000162872	0.0207865	0.22771	0.0601088	0.131704	0.0173459	cis
rs62107431	OID43928	LONP1	3.78828	0.000162877	0.0207869	0.15307	0.0404062	0.131704	0.0173458	cis
rs11123747	OID43976	MITD1	3.78828	0.000162881	0.0207869	0.1709	0.0451127	0.131703	0.0173458	cis
rs7599792	OID43976	MITD1	3.78828	0.000162881	0.0207869	0.1709	0.0451127	0.131703	0.0173458	cis
rs7558236	OID43976	MITD1	3.78828	0.000162881	0.0207869	0.1709	0.0451127	0.131703	0.0173458	cis
rs11123749	OID43976	MITD1	3.78828	0.000162881	0.0207869	0.1709	0.0451127	0.131703	0.0173458	cis
rs12471383	OID43976	MITD1	3.78828	0.000162881	0.0207869	0.1709	0.0451127	0.131703	0.0173458	cis
rs61096955	OID43976	MITD1	3.78828	0.000162881	0.0207869	0.1709	0.0451127	0.131703	0.0173458	cis
rs28783173	OID43976	MITD1	3.78828	0.000162881	0.0207869	0.1709	0.0451127	0.131703	0.0173458	cis
rs5832856	OID43976	MITD1	3.78828	0.000162881	0.0207869	0.1709	0.0451127	0.131703	0.0173458	cis
rs4851150	OID43976	MITD1	3.78828	0.000162881	0.0207869	0.1709	0.0451127	0.131703	0.0173458	cis
rs10784887	OID44366	TSPAN8	3.78828	0.000162883	0.0207869	0.235589	0.0621891	0.131703	0.0173458	cis
rs7314805	OID44366	TSPAN8	3.78828	0.000162883	0.0207869	0.235589	0.0621891	0.131703	0.0173458	cis
rs61941110	OID42948	PRPH	3.78824	0.000162908	0.02079	0.22658	0.0598115	0.131702	0.0173454	cis
rs35444034	OID43329	ADAM23	-3.78823	0.00016291	0.0207901	-0.147229	0.0388649	-0.131702	0.0173454	cis
rs13029574	OID43329	ADAM23	-3.78823	0.00016291	0.0207901	-0.147229	0.0388649	-0.131702	0.0173454	cis
rs715930	OID45162	INHBC	3.78822	0.000162917	0.0207909	0.158066	0.0417256	0.131702	0.0173453	cis
rs2525715	OID42026	WNT16	3.78821	0.000162926	0.0207918	0.307679	0.0812201	0.131701	0.0173452	cis
rs2721350	OID42026	WNT16	3.78821	0.000162926	0.0207918	0.307679	0.0812201	0.131701	0.0173452	cis
rs2525725	OID42026	WNT16	3.78821	0.000162926	0.0207918	0.307679	0.0812201	0.131701	0.0173452	cis
rs2721370	OID42026	WNT16	3.78821	0.000162926	0.0207918	0.307679	0.0812201	0.131701	0.0173452	cis
rs13148088	OID43169	TDO2	3.7882	0.000162932	0.0207924	0.162464	0.0428868	0.131701	0.0173451	cis
rs187141410	OID45325	CCL18	-3.78819	0.000162936	0.0207929	-0.608784	0.160706	-0.131701	0.017345	cis
rs35481364	OID41621	PLCG1	3.78819	0.000162936	0.0207929	0.495481	0.130796	0.1317	0.017345	cis
rs72549451	OID44782	MIA	-3.78819	0.000162937	0.0207929	-0.289441	0.0764061	-0.1317	0.017345	cis
rs10096421	OID45099	CTSB	-3.78819	0.000162939	0.020793	-0.149261	0.0394017	-0.1317	0.017345	cis
rs116208913	OID41071	CYLD	3.78819	0.00016294	0.020793	1.15767	0.305599	0.1317	0.017345	cis
rs115113210	OID41071	CYLD	3.78819	0.00016294	0.020793	1.15767	0.305599	0.1317	0.017345	cis
rs9832163	OID43525	CHCHD6	3.78817	0.000162952	0.020794	0.106639	0.0281504	0.1317	0.0173448	cis
rs112563384	OID43525	CHCHD6	3.78817	0.000162952	0.020794	0.106639	0.0281504	0.1317	0.0173448	cis
rs73199857	OID43525	CHCHD6	3.78817	0.000162952	0.020794	0.106639	0.0281504	0.1317	0.0173448	cis
rs9814583	OID43525	CHCHD6	3.78817	0.000162952	0.020794	0.106639	0.0281504	0.1317	0.0173448	cis
rs4679285	OID43525	CHCHD6	3.78817	0.000162952	0.020794	0.106639	0.0281504	0.1317	0.0173448	cis
rs9852584	OID43525	CHCHD6	3.78817	0.000162952	0.020794	0.106639	0.0281504	0.1317	0.0173448	cis
rs9830170	OID43525	CHCHD6	3.78817	0.000162952	0.020794	0.106639	0.0281504	0.1317	0.0173448	cis
rs12449177	OID45097	CTRB1	-3.78815	0.000162964	0.0207955	-0.182554	0.0481908	-0.131699	0.0173446	cis
rs141178194	OID44129	PRSS53	3.78815	0.000162966	0.0207955	0.326598	0.0862157	0.131699	0.0173446	cis
rs184626626	OID44129	PRSS53	3.78815	0.000162966	0.0207955	0.326598	0.0862157	0.131699	0.0173446	cis
rs141780114	OID44129	PRSS53	3.78815	0.000162966	0.0207955	0.326598	0.0862157	0.131699	0.0173446	cis
rs8111359	OID45147	ICAM3	-3.78812	0.000162985	0.0207979	-0.081729	0.0215751	-0.131698	0.0173443	cis
rs145676315	OID42081	ABRAXAS2	-3.78811	0.000162988	0.0207982	-1.90252	0.502233	-0.131698	0.0173443	cis
rs576728400	OID42719	LYPD8	3.78809	0.000163002	0.0207999	0.837033	0.220964	0.131697	0.0173441	cis
rs10110914	OID43747	GFRA2	3.78808	0.000163007	0.0208004	0.0825792	0.0217997	0.131697	0.017344	cis
rs568995015	OID44132	PSCA	3.78807	0.000163014	0.0208011	2.6327	0.694998	0.131696	0.0173439	cis
rs112476931	OID44132	PSCA	3.78807	0.000163014	0.0208011	2.6327	0.694998	0.131696	0.0173439	cis
rs112993075	OID45392	OSMR	3.78804	0.000163034	0.0208036	0.105077	0.0277392	0.131695	0.0173437	cis
rs1039932404	OID42761	MLLT1	3.78804	0.000163037	0.020804	1.10151	0.290788	0.131695	0.0173436	cis
rs11735959	OID42319	CPZ	-3.78801	0.000163055	0.0208062	-0.187174	0.0494123	-0.131694	0.0173434	cis
rs10952287	OID42126	AOC1	3.788	0.00016306	0.0208067	0.204509	0.0539886	0.131694	0.0173433	cis
rs6434350	OID42919	PMS1	3.78795	0.000163092	0.0208106	0.409986	0.108234	0.131692	0.0173428	cis
rs6434351	OID42919	PMS1	3.78795	0.000163092	0.0208106	0.409986	0.108234	0.131692	0.0173428	cis
rs12404110	OID45067	CELA3A	-3.78792	0.00016311	0.0208129	-0.175271	0.046271	-0.131691	0.0173426	cis
rs28780101	OID43804	HLA-A	-3.78791	0.000163116	0.020813	-0.54224	0.14315	-0.131691	0.0173425	cis
rs28780102	OID43804	HLA-A	-3.78791	0.000163116	0.020813	-0.54224	0.14315	-0.131691	0.0173425	cis
rs17195054	OID43804	HLA-A	-3.78791	0.000163116	0.020813	-0.54224	0.14315	-0.131691	0.0173425	cis
rs17476793	OID43804	HLA-A	-3.78791	0.000163116	0.020813	-0.54224	0.14315	-0.131691	0.0173425	cis
rs28780104	OID43804	HLA-A	-3.78791	0.000163116	0.020813	-0.54224	0.14315	-0.131691	0.0173425	cis
rs28780105	OID43804	HLA-A	-3.78791	0.000163116	0.020813	-0.54224	0.14315	-0.131691	0.0173425	cis
rs28780106	OID43804	HLA-A	-3.78791	0.000163116	0.020813	-0.54224	0.14315	-0.131691	0.0173425	cis
rs3734843	OID43804	HLA-A	-3.78791	0.000163116	0.020813	-0.54224	0.14315	-0.131691	0.0173425	cis
rs10889356	OID45306	ANGPTL3	3.78788	0.000163135	0.0208152	0.0969125	0.0255849	0.13169	0.0173422	cis
rs10889357	OID45306	ANGPTL3	3.78788	0.000163135	0.0208152	0.0969125	0.0255849	0.13169	0.0173422	cis
rs12136083	OID45306	ANGPTL3	3.78788	0.000163135	0.0208152	0.0969125	0.0255849	0.13169	0.0173422	cis
rs112159419	OID43531	CLEC10A	-3.78786	0.000163152	0.0208173	-0.29193	0.0770701	-0.131689	0.017342	cis
rs2142037	OID43643	DXO	3.78785	0.000163158	0.020818	0.181272	0.0478562	0.131689	0.0173419	cis
rs55633667	OID44799	MZB1	-3.78784	0.000163164	0.0208186	-0.215875	0.0569915	-0.131688	0.0173418	cis
rs133689	OID44306	TAFA5	-3.78783	0.000163169	0.0208192	-0.151891	0.0400996	-0.131688	0.0173418	cis
rs73077561	OID43168	TDGF1	3.78781	0.000163181	0.0208206	0.881134	0.232623	0.131687	0.0173416	cis
rs2072438	OID45447	C5	3.78781	0.000163182	0.0208206	0.129183	0.0341049	0.131687	0.0173416	cis
rs660867	OID44552	CNTN5	-3.78779	0.000163194	0.0208221	-0.102028	0.0269361	-0.131687	0.0173414	cis
rs4807321	OID44978	THOP1	-3.78777	0.00016321	0.020824	-0.0809369	0.021368	-0.131686	0.0173412	cis
rs10948120	OID44389	VEGFA	-3.78775	0.000163224	0.0208259	-0.160205	0.0422955	-0.131685	0.017341	cis
rs117397702	OID45426	TNC	-3.78773	0.000163237	0.0208274	-0.209126	0.0552114	-0.131685	0.0173408	cis
rs9895781	OID44810	NGFR	3.78772	0.000163241	0.0208279	0.220312	0.0581647	0.131684	0.0173408	cis
rs3869098	OID43643	DXO	-3.78771	0.000163248	0.0208287	-0.0936825	0.0247333	-0.131684	0.0173407	cis
rs1551559	OID45258	SIGLEC5	-3.7877	0.000163256	0.0208296	-0.362214	0.095629	-0.131684	0.0173406	cis
rs72711332	OID44837	PDCD6	-3.78769	0.000163261	0.0208301	-0.176189	0.0465163	-0.131683	0.0173405	cis
rs72711334	OID44837	PDCD6	-3.78769	0.000163261	0.0208301	-0.176189	0.0465163	-0.131683	0.0173405	cis
chr5_135236539_A_T	OID45002	TXNDC15	-3.78767	0.000163272	0.0208313	-0.2481	0.065502	-0.131683	0.0173403	cis
rs1427908	OID45002	TXNDC15	-3.78767	0.000163272	0.0208313	-0.2481	0.065502	-0.131683	0.0173403	cis
rs10690341	OID45305	ANG	-3.78766	0.000163278	0.0208316	-0.0789	0.0208308	-0.131682	0.0173402	cis
rs8012233	OID45305	ANG	-3.78766	0.000163278	0.0208316	-0.0789	0.0208308	-0.131682	0.0173402	cis
rs4473071	OID45305	ANG	3.78766	0.000163278	0.0208316	0.0789	0.0208308	0.131682	0.0173402	cis
rs17211579	OID45305	ANG	3.78766	0.000163278	0.0208316	0.0789	0.0208308	0.131682	0.0173402	cis
rs6106287	OID45259	SIRPA	-3.78766	0.000163278	0.0208316	-0.0914704	0.0241496	-0.131682	0.0173402	cis
rs6137153	OID45259	SIRPA	-3.78766	0.000163278	0.0208316	-0.0914704	0.0241496	-0.131682	0.0173402	cis
rs895730986	OID45072	CILP	-3.78765	0.000163289	0.0208329	-0.425919	0.112449	-0.131682	0.0173401	cis
rs541275951	OID43430	C16orf89	3.78763	0.000163299	0.020834	0.304034	0.0802702	0.131681	0.01734	cis
rs554352708	OID43430	C16orf89	3.78763	0.000163299	0.020834	0.304034	0.0802702	0.131681	0.01734	cis
rs7757763	OID44389	VEGFA	-3.78759	0.000163323	0.0208368	-0.194067	0.0512375	-0.13168	0.0173396	cis
rs1321096	OID44389	VEGFA	-3.78759	0.000163323	0.0208368	-0.194067	0.0512375	-0.13168	0.0173396	cis
rs7768018	OID44389	VEGFA	-3.78759	0.000163323	0.0208368	-0.194067	0.0512375	-0.13168	0.0173396	cis
chr6_44020050_TA_T	OID44389	VEGFA	-3.78759	0.000163323	0.0208368	-0.194067	0.0512375	-0.13168	0.0173396	cis
rs116384190	OID45446	C4B	-3.78757	0.000163335	0.0208383	-0.169407	0.0447271	-0.131679	0.0173395	cis
rs11195892	OID41923	TECTB	-3.78757	0.000163339	0.0208387	-0.33421	0.0882386	-0.131679	0.0173394	cis
rs142596194	OID44430	ZP3	-3.78756	0.000163342	0.020839	-1.47151	0.388511	-0.131679	0.0173393	cis
rs4696817	OID42319	CPZ	3.78756	0.000163346	0.0208394	0.138032	0.0364436	0.131679	0.0173393	cis
rs394533	OID43819	HSBP1	-3.78756	0.000163346	0.0208394	-0.137546	0.0363152	-0.131679	0.0173393	cis
rs10758811	OID40339	KIAA2026	3.78755	0.000163353	0.0208401	0.366751	0.0968309	0.131678	0.0173392	cis
rs139223232	OID45485	PZP	3.78754	0.000163357	0.0208405	0.34248	0.0904227	0.131678	0.0173392	cis
rs569433019	OID43989	MRPL58	-3.78751	0.000163378	0.0208432	-0.701214	0.185139	-0.131677	0.0173388	cis
rs173047	OID45195	NCAM2	-3.78751	0.000163379	0.0208432	-0.108936	0.028762	-0.131677	0.0173388	cis
rs1405842	OID45399	PON1	-3.78751	0.000163379	0.0208432	-0.0559211	0.0147646	-0.131677	0.0173388	cis
rs17198888	OID43511	CDSN	3.7875	0.000163384	0.0208437	0.119098	0.0314452	0.131677	0.0173388	cis
rs2054499	OID42903	PGM2	-3.7875	0.000163386	0.0208438	-0.591975	0.156297	-0.131677	0.0173387	cis
rs75408574	OID45190	MSMB	3.78746	0.000163407	0.0208463	0.170072	0.044904	0.131676	0.0173384	cis
rs36093253	OID45190	MSMB	3.78746	0.000163407	0.0208463	0.170072	0.044904	0.131676	0.0173384	cis
rs2310775	OID45190	MSMB	3.78746	0.000163407	0.0208463	0.170072	0.044904	0.131676	0.0173384	cis
rs2029253	OID45190	MSMB	3.78746	0.000163407	0.0208463	0.170072	0.044904	0.131676	0.0173384	cis
rs7224758	OID45202	NPTX1	-3.78744	0.000163419	0.0208478	-0.181415	0.0478992	-0.131675	0.0173383	cis
rs74260441	OID43512	CEACAM16	-3.78743	0.00016343	0.0208488	-0.482627	0.127429	-0.131674	0.0173381	cis
rs8104126	OID43512	CEACAM16	-3.78743	0.00016343	0.0208488	-0.482627	0.127429	-0.131674	0.0173381	cis
rs75236712	OID43512	CEACAM16	-3.78743	0.00016343	0.0208488	-0.482627	0.127429	-0.131674	0.0173381	cis
rs58537897	OID43512	CEACAM16	-3.78743	0.00016343	0.0208488	-0.482627	0.127429	-0.131674	0.0173381	cis
rs6909859	OID44389	VEGFA	-3.78741	0.000163441	0.0208502	-0.194202	0.0512756	-0.131674	0.017338	cis
rs117110215	OID45258	SIGLEC5	3.7874	0.00016345	0.0208512	1.06969	0.282435	0.131673	0.0173378	cis
rs7664212	OID43831	IDUA	3.78739	0.000163451	0.0208512	0.1459	0.0385225	0.131673	0.0173378	cis
rs2021871	OID45404	RARRES2	-3.78738	0.00016346	0.0208523	-0.102607	0.0270919	-0.131673	0.0173377	cis
rs11972067	OID45404	RARRES2	-3.78738	0.00016346	0.0208523	-0.102607	0.0270919	-0.131673	0.0173377	cis
rs9475393	OID43749	GFRAL	3.78737	0.000163467	0.0208528	0.129724	0.0342518	0.131672	0.0173376	cis
rs7763616	OID43749	GFRAL	3.78737	0.000163467	0.0208528	0.129724	0.0342518	0.131672	0.0173376	cis
rs1154854	OID43749	GFRAL	3.78737	0.000163467	0.0208528	0.129724	0.0342518	0.131672	0.0173376	cis
rs2894827	OID43749	GFRAL	3.78737	0.000163467	0.0208528	0.129724	0.0342518	0.131672	0.0173376	cis
rs79048676	OID44393	VMO1	-3.78736	0.000163472	0.0208531	-0.289054	0.0763207	-0.131672	0.0173375	cis
rs12604018	OID44393	VMO1	-3.78736	0.000163472	0.0208531	-0.289054	0.0763207	-0.131672	0.0173375	cis
rs2302327	OID44393	VMO1	-3.78736	0.000163472	0.0208531	-0.289054	0.0763207	-0.131672	0.0173375	cis
rs3786042	OID44393	VMO1	-3.78736	0.000163472	0.0208531	-0.289054	0.0763207	-0.131672	0.0173375	cis
rs2286672	OID44393	VMO1	-3.78736	0.000163472	0.0208531	-0.289054	0.0763207	-0.131672	0.0173375	cis
rs4554841	OID44179	RET	3.78736	0.000163473	0.0208531	0.0755609	0.0199508	0.131672	0.0173375	cis
rs10254797	OID44111	PON2	-3.78735	0.000163481	0.0208535	-0.223559	0.0590278	-0.131672	0.0173374	cis
rs6966327	OID44111	PON2	-3.78735	0.000163481	0.0208535	-0.223559	0.0590278	-0.131672	0.0173374	cis
rs28660384	OID44111	PON2	-3.78735	0.000163481	0.0208535	-0.223559	0.0590278	-0.131672	0.0173374	cis
rs10233076	OID44111	PON2	-3.78735	0.000163481	0.0208535	-0.223559	0.0590278	-0.131672	0.0173374	cis
rs6977410	OID44111	PON2	-3.78735	0.000163481	0.0208535	-0.223559	0.0590278	-0.131672	0.0173374	cis
rs6977283	OID44111	PON2	-3.78735	0.000163481	0.0208535	-0.223559	0.0590278	-0.131672	0.0173374	cis
rs7807774	OID44111	PON2	-3.78735	0.000163481	0.0208535	-0.223559	0.0590278	-0.131672	0.0173374	cis
rs145733382	OID44111	PON2	-3.78735	0.000163481	0.0208535	-0.223559	0.0590278	-0.131672	0.0173374	cis
rs12188819	OID44277	SPINK6	-3.78734	0.000163487	0.0208541	-0.118317	0.0312401	-0.131671	0.0173373	cis
rs2302164	OID45476	LRG1	3.78734	0.000163487	0.0208541	0.149571	0.0394922	0.131671	0.0173373	cis
rs73886046	OID43109	SNU13	-3.78733	0.000163494	0.0208548	-0.382808	0.101076	-0.131671	0.0173372	cis
rs73433593	OID43109	SNU13	-3.78733	0.000163494	0.0208548	-0.382808	0.101076	-0.131671	0.0173372	cis
rs184652188	OID42053	ZFYVE9	-3.78732	0.000163498	0.0208553	-0.938641	0.247838	-0.131671	0.0173372	cis
rs16978738	OID43512	CEACAM16	-3.78732	0.000163502	0.0208555	-0.508824	0.134349	-0.131671	0.0173371	cis
rs1881748	OID43512	CEACAM16	-3.78732	0.000163502	0.0208555	-0.508824	0.134349	-0.131671	0.0173371	cis
rs11140	OID43512	CEACAM16	-3.78732	0.000163502	0.0208555	-0.508824	0.134349	-0.131671	0.0173371	cis
rs77609234	OID45376	IL6R	-3.78731	0.000163503	0.0208556	-0.117356	0.0309867	-0.13167	0.0173371	cis
rs8102	OID44500	CCL22	-3.7873	0.000163515	0.0208562	-0.119372	0.0315191	-0.13167	0.0173369	cis
rs3005507	OID45056	CD109	3.78728	0.000163526	0.0208562	0.0809701	0.0213795	0.131669	0.0173368	cis
rs35485980	OID45056	CD109	3.78728	0.000163526	0.0208562	0.0809701	0.0213795	0.131669	0.0173368	cis
rs3005511	OID45056	CD109	3.78728	0.000163526	0.0208562	0.0809701	0.0213795	0.131669	0.0173368	cis
rs1437568	OID45056	CD109	3.78728	0.000163526	0.0208562	0.0809701	0.0213795	0.131669	0.0173368	cis
rs3005514	OID45056	CD109	3.78728	0.000163526	0.0208562	0.0809701	0.0213795	0.131669	0.0173368	cis
rs1529992	OID45056	CD109	3.78728	0.000163526	0.0208562	0.0809701	0.0213795	0.131669	0.0173368	cis
rs34026156	OID45056	CD109	3.78728	0.000163526	0.0208562	0.0809701	0.0213795	0.131669	0.0173368	cis
rs1437569	OID45056	CD109	3.78728	0.000163526	0.0208562	0.0809701	0.0213795	0.131669	0.0173368	cis
rs3005516	OID45056	CD109	3.78728	0.000163526	0.0208562	0.0809701	0.0213795	0.131669	0.0173368	cis
rs3005517	OID45056	CD109	3.78728	0.000163526	0.0208562	0.0809701	0.0213795	0.131669	0.0173368	cis
rs3005519	OID45056	CD109	3.78728	0.000163526	0.0208562	0.0809701	0.0213795	0.131669	0.0173368	cis
rs1595344	OID45056	CD109	3.78728	0.000163526	0.0208562	0.0809701	0.0213795	0.131669	0.0173368	cis
rs2917871	OID45056	CD109	3.78728	0.000163526	0.0208562	0.0809701	0.0213795	0.131669	0.0173368	cis
rs4540228	OID45056	CD109	-3.78728	0.000163526	0.0208562	-0.0809701	0.0213795	-0.131669	0.0173368	cis
rs2118333	OID45056	CD109	3.78728	0.000163526	0.0208562	0.0809701	0.0213795	0.131669	0.0173368	cis
rs2917884	OID45056	CD109	3.78728	0.000163526	0.0208562	0.0809701	0.0213795	0.131669	0.0173368	cis
rs2917885	OID45056	CD109	3.78728	0.000163526	0.0208562	0.0809701	0.0213795	0.131669	0.0173368	cis
rs7752254	OID45056	CD109	3.78728	0.000163526	0.0208562	0.0809701	0.0213795	0.131669	0.0173368	cis
rs12209746	OID45056	CD109	3.78728	0.000163526	0.0208562	0.0809701	0.0213795	0.131669	0.0173368	cis
rs12209817	OID45056	CD109	3.78728	0.000163526	0.0208562	0.0809701	0.0213795	0.131669	0.0173368	cis
chr6_73917359_G_GT	OID45056	CD109	3.78728	0.000163526	0.0208562	0.0809701	0.0213795	0.131669	0.0173368	cis
rs9341440	OID45056	CD109	3.78728	0.000163526	0.0208562	0.0809701	0.0213795	0.131669	0.0173368	cis
rs112859933	OID45056	CD109	3.78728	0.000163526	0.0208562	0.0809701	0.0213795	0.131669	0.0173368	cis
rs78672909	OID45056	CD109	3.78728	0.000163526	0.0208562	0.0809701	0.0213795	0.131669	0.0173368	cis
rs115395446	OID45056	CD109	3.78728	0.000163526	0.0208562	0.0809701	0.0213795	0.131669	0.0173368	cis
rs181258027	OID45056	CD109	3.78728	0.000163526	0.0208562	0.0809701	0.0213795	0.131669	0.0173368	cis
rs6937519	OID45056	CD109	3.78728	0.000163526	0.0208562	0.0809701	0.0213795	0.131669	0.0173368	cis
rs1898487	OID45056	CD109	3.78728	0.000163526	0.0208562	0.0809701	0.0213795	0.131669	0.0173368	cis
rs1979754	OID43673	EML4	3.78727	0.000163529	0.0208565	0.140171	0.037011	0.131669	0.0173368	cis
rs2377094	OID43535	CLEC4C	3.78727	0.00016353	0.0208565	0.120545	0.031829	0.131669	0.0173367	cis
rs1863065	OID45134	GNLY	3.78727	0.000163533	0.0208565	0.179523	0.0474018	0.131669	0.0173367	cis
rs6547672	OID45134	GNLY	3.78727	0.000163533	0.0208565	0.179523	0.0474018	0.131669	0.0173367	cis
rs2886899	OID45134	GNLY	3.78727	0.000163533	0.0208565	0.179523	0.0474018	0.131669	0.0173367	cis
rs4832275	OID45134	GNLY	3.78727	0.000163533	0.0208565	0.179523	0.0474018	0.131669	0.0173367	cis
rs6734695	OID45134	GNLY	3.78727	0.000163533	0.0208565	0.179523	0.0474018	0.131669	0.0173367	cis
rs61047099	OID45299	ABO	-3.78726	0.00016354	0.0208574	-0.761193	0.200988	-0.131669	0.0173366	cis
rs13020724	OID44697	HAAO	-3.78725	0.000163545	0.0208579	-0.143605	0.0379181	-0.131668	0.0173365	cis
chr11_1452592_GGATGCCTCCCACAGCCCCACCCAAGGGCCCGGCACAGACACCCCTTCCCAAGGGTCCAGCACA_AGATGCCTCCCACAGCCCCACCCAAGGGCCCGGCACAGACACCCCTTCCCAAGGGTCCAGCACA	OID43426	BRSK2	-3.78723	0.000163558	0.0208594	-0.504381	0.133179	-0.131668	0.0173363	cis
rs182716909	OID43426	BRSK2	-3.78723	0.000163558	0.0208594	-0.504381	0.133179	-0.131668	0.0173363	cis
rs848639	OID45243	QPCT	3.78722	0.000163561	0.0208597	0.075193	0.0198544	0.131667	0.0173363	cis
rs848638	OID45243	QPCT	3.78722	0.000163561	0.0208597	0.075193	0.0198544	0.131667	0.0173363	cis
rs3018733	OID44330	TMEM132A	-3.78721	0.000163573	0.0208611	-0.281064	0.0742141	-0.131667	0.0173361	cis
rs570564	OID43550	COL24A1	3.7872	0.000163579	0.0208616	0.0946519	0.0249926	0.131666	0.0173361	cis
rs618735	OID43550	COL24A1	3.7872	0.000163579	0.0208616	0.0946519	0.0249926	0.131666	0.0173361	cis
rs7254122	OID41075	CYTH2	-3.78716	0.000163606	0.0208645	-0.104582	0.0276148	-0.131665	0.0173357	cis
rs9941490	OID41075	CYTH2	-3.78716	0.000163606	0.0208645	-0.104582	0.0276148	-0.131665	0.0173357	cis
rs28787645	OID41075	CYTH2	-3.78716	0.000163606	0.0208645	-0.104582	0.0276148	-0.131665	0.0173357	cis
rs3826817	OID41075	CYTH2	-3.78716	0.000163606	0.0208645	-0.104582	0.0276148	-0.131665	0.0173357	cis
rs10401443	OID41075	CYTH2	-3.78716	0.000163606	0.0208645	-0.104582	0.0276148	-0.131665	0.0173357	cis
rs10404905	OID41075	CYTH2	-3.78716	0.000163606	0.0208645	-0.104582	0.0276148	-0.131665	0.0173357	cis
rs4802522	OID41075	CYTH2	-3.78716	0.000163606	0.0208645	-0.104582	0.0276148	-0.131665	0.0173357	cis
rs12828464	OID43532	CLEC12A	-3.78715	0.00016361	0.020865	-0.115813	0.0305806	-0.131665	0.0173356	cis
rs8106604	OID45058	CD177	-3.78714	0.000163618	0.0208658	-0.418982	0.110633	-0.131664	0.0173355	cis
rs12610796	OID45058	CD177	-3.78714	0.000163618	0.0208658	-0.418982	0.110633	-0.131664	0.0173355	cis
rs67497292	OID45451	CFB	-3.78712	0.00016363	0.0208671	-0.263997	0.0697092	-0.131664	0.0173353	cis
rs12206352	OID45451	CFB	-3.78712	0.00016363	0.0208671	-0.263997	0.0697092	-0.131664	0.0173353	cis
rs12213612	OID45451	CFB	-3.78712	0.00016363	0.0208671	-0.263997	0.0697092	-0.131664	0.0173353	cis
rs76450189	OID44655	FGFR4	3.78711	0.000163637	0.0208678	0.382846	0.101092	0.131663	0.0173353	cis
rs144609039	OID44655	FGFR4	3.78711	0.000163637	0.0208678	0.382846	0.101092	0.131663	0.0173353	cis
rs574958976	OID44655	FGFR4	3.78711	0.000163637	0.0208678	0.382846	0.101092	0.131663	0.0173353	cis
rs13185214	OID44837	PDCD6	-3.7871	0.00016364	0.0208681	-0.144079	0.0380446	-0.131663	0.0173352	cis
rs35124027	OID43066	SFTPA2	3.78709	0.000163647	0.020869	0.202744	0.0535356	0.131663	0.0173351	cis
rs951884605	OID44858	PM20D1	3.78706	0.00016367	0.0208718	0.64521	0.170373	0.131662	0.0173348	cis
rs112855958	OID41661	PPP4R4	3.78705	0.000163672	0.0208719	1.43393	0.378639	0.131662	0.0173348	cis
rs6661852	OID45071	CHIT1	3.78701	0.0001637	0.0208755	0.640115	0.169029	0.13166	0.0173344	cis
rs2120250	OID42840	NOG	3.78701	0.000163702	0.0208757	0.229412	0.0605787	0.13166	0.0173343	cis
rs13262732	OID43747	GFRA2	3.78698	0.000163718	0.0208775	0.0573011	0.0151311	0.131659	0.0173341	cis
rs35884349	OID43747	GFRA2	3.78698	0.000163718	0.0208775	0.0573011	0.0151311	0.131659	0.0173341	cis
rs7492564	OID43720	FLRT2	3.78697	0.000163724	0.0208782	0.10781	0.0284686	0.131659	0.017334	cis
rs55914566	OID44721	INHBB	3.78697	0.000163729	0.0208784	0.178902	0.0472415	0.131659	0.017334	cis
rs12617662	OID44721	INHBB	3.78697	0.000163729	0.0208784	0.178902	0.0472415	0.131659	0.017334	cis
rs34907036	OID44721	INHBB	3.78697	0.000163729	0.0208784	0.178902	0.0472415	0.131659	0.017334	cis
rs12617782	OID44721	INHBB	3.78697	0.000163729	0.0208784	0.178902	0.0472415	0.131659	0.017334	cis
rs11122801	OID44721	INHBB	3.78697	0.000163729	0.0208784	0.178902	0.0472415	0.131659	0.017334	cis
rs4351000	OID42319	CPZ	-3.78696	0.000163732	0.0208788	-0.438101	0.115687	-0.131658	0.0173339	cis
rs4911478	OID42946	PROCR	3.78693	0.000163751	0.0208807	0.170771	0.0450949	0.131657	0.0173337	cis
rs1577924	OID42946	PROCR	3.78693	0.000163751	0.0208807	0.170771	0.0450949	0.131657	0.0173337	cis
rs34515766	OID42946	PROCR	3.78693	0.000163751	0.0208807	0.170771	0.0450949	0.131657	0.0173337	cis
rs74786956	OID42946	PROCR	3.78693	0.000163751	0.0208807	0.170771	0.0450949	0.131657	0.0173337	cis
rs2103971	OID42946	PROCR	3.78693	0.000163751	0.0208807	0.170771	0.0450949	0.131657	0.0173337	cis
rs6142321	OID42946	PROCR	3.78693	0.000163751	0.0208807	0.170771	0.0450949	0.131657	0.0173337	cis
rs9411225	OID44612	DPP7	3.78691	0.000163762	0.020882	0.211652	0.0558903	0.131657	0.0173335	cis
rs192546556	OID45455	CFHR4	3.7869	0.000163774	0.0208834	0.738109	0.194911	0.131656	0.0173333	cis
rs6676671	OID44650	FCAMR	-3.78688	0.000163785	0.0208848	-0.144636	0.038194	-0.131656	0.0173332	cis
rs10485302	OID44821	NT5E	3.78688	0.000163786	0.0208848	0.143039	0.0377724	0.131656	0.0173332	cis
rs11656836	OID43931	LPO	3.78688	0.000163787	0.0208849	0.178931	0.0472502	0.131655	0.0173332	cis
rs72626275	OID43279	VSTM1	3.78687	0.000163789	0.0208851	0.204658	0.0540441	0.131655	0.0173331	cis
rs4969333	OID45202	NPTX1	-3.78679	0.000163842	0.0208914	-0.128931	0.0340475	-0.131653	0.0173324	cis
rs114752515	OID44924	SERPINI1	-3.78678	0.000163849	0.0208914	-0.267215	0.0705653	-0.131652	0.0173323	cis
rs11201981	OID44266	SNCG	3.78677	0.000163857	0.0208914	0.37535	0.0991214	0.131652	0.0173322	cis
rs34823	OID45208	PAM	3.78676	0.000163859	0.0208914	0.0637556	0.0168364	0.131652	0.0173322	cis
rs3214439	OID45208	PAM	3.78676	0.000163859	0.0208914	0.0637556	0.0168364	0.131652	0.0173322	cis
rs114525197	OID45208	PAM	3.78676	0.000163859	0.0208914	0.0637556	0.0168364	0.131652	0.0173322	cis
rs40508	OID45208	PAM	3.78676	0.000163859	0.0208914	0.0637556	0.0168364	0.131652	0.0173322	cis
rs34832	OID45208	PAM	3.78676	0.000163859	0.0208914	0.0637556	0.0168364	0.131652	0.0173322	cis
rs257320	OID45208	PAM	3.78676	0.000163859	0.0208914	0.0637556	0.0168364	0.131652	0.0173322	cis
rs461609	OID45208	PAM	3.78676	0.000163859	0.0208914	0.0637556	0.0168364	0.131652	0.0173322	cis
rs34770	OID45208	PAM	3.78676	0.000163859	0.0208914	0.0637556	0.0168364	0.131652	0.0173322	cis
rs34779	OID45208	PAM	3.78676	0.000163859	0.0208914	0.0637556	0.0168364	0.131652	0.0173322	cis
rs34780	OID45208	PAM	3.78676	0.000163859	0.0208914	0.0637556	0.0168364	0.131652	0.0173322	cis
rs77216209	OID45208	PAM	3.78676	0.000163859	0.0208914	0.0637556	0.0168364	0.131652	0.0173322	cis
rs26523	OID45208	PAM	3.78676	0.000163859	0.0208914	0.0637556	0.0168364	0.131652	0.0173322	cis
rs34783	OID45208	PAM	3.78676	0.000163859	0.0208914	0.0637556	0.0168364	0.131652	0.0173322	cis
rs34784	OID45208	PAM	3.78676	0.000163859	0.0208914	0.0637556	0.0168364	0.131652	0.0173322	cis
rs34785	OID45208	PAM	3.78676	0.000163859	0.0208914	0.0637556	0.0168364	0.131652	0.0173322	cis
rs34786	OID45208	PAM	3.78676	0.000163859	0.0208914	0.0637556	0.0168364	0.131652	0.0173322	cis
rs34787	OID45208	PAM	3.78676	0.000163859	0.0208914	0.0637556	0.0168364	0.131652	0.0173322	cis
rs34788	OID45208	PAM	3.78676	0.000163859	0.0208914	0.0637556	0.0168364	0.131652	0.0173322	cis
rs34789	OID45208	PAM	3.78676	0.000163859	0.0208914	0.0637556	0.0168364	0.131652	0.0173322	cis
rs34791	OID45208	PAM	3.78676	0.000163859	0.0208914	0.0637556	0.0168364	0.131652	0.0173322	cis
rs28022	OID45208	PAM	3.78676	0.000163859	0.0208914	0.0637556	0.0168364	0.131652	0.0173322	cis
rs26525	OID45208	PAM	3.78676	0.000163859	0.0208914	0.0637556	0.0168364	0.131652	0.0173322	cis
rs32851	OID45208	PAM	3.78676	0.000163859	0.0208914	0.0637556	0.0168364	0.131652	0.0173322	cis
rs32849	OID45208	PAM	3.78676	0.000163859	0.0208914	0.0637556	0.0168364	0.131652	0.0173322	cis
rs32847	OID45208	PAM	3.78676	0.000163859	0.0208914	0.0637556	0.0168364	0.131652	0.0173322	cis
rs32844	OID45208	PAM	3.78676	0.000163859	0.0208914	0.0637556	0.0168364	0.131652	0.0173322	cis
rs75913944	OID45208	PAM	3.78676	0.000163859	0.0208914	0.0637556	0.0168364	0.131652	0.0173322	cis
rs145891864	OID45208	PAM	3.78676	0.000163859	0.0208914	0.0637556	0.0168364	0.131652	0.0173322	cis
rs27896	OID45208	PAM	3.78676	0.000163859	0.0208914	0.0637556	0.0168364	0.131652	0.0173322	cis
rs78175035	OID41248	GIMAP2	-3.78674	0.000163873	0.0208932	-0.518419	0.136904	-0.131651	0.017332	cis
rs12419366	OID44552	CNTN5	3.78674	0.000163874	0.0208933	0.151441	0.0399924	0.131651	0.0173319	cis
rs144804108	OID45469	HRG	-3.78673	0.00016388	0.0208939	-0.320579	0.0846584	-0.131651	0.0173319	cis
rs9605090	OID44198	RTN4R	3.78672	0.000163884	0.0208943	0.14044	0.0370873	0.13165	0.0173318	cis
rs67698406	OID44198	RTN4R	3.78672	0.000163884	0.0208943	0.14044	0.0370873	0.13165	0.0173318	cis
rs10659005	OID44111	PON2	3.78672	0.00016389	0.0208949	0.227515	0.0600824	0.13165	0.0173317	cis
rs1229986286	OID42472	FLYWCH2	3.78671	0.000163897	0.0208958	1.28776	0.340073	0.13165	0.0173316	cis
rs4802817	OID45161	IMUP	-3.78669	0.000163904	0.0208965	-0.225458	0.0595396	-0.131649	0.0173315	cis
rs7255094	OID45161	IMUP	-3.78669	0.000163904	0.0208965	-0.225458	0.0595396	-0.131649	0.0173315	cis
rs9304718	OID44512	CD33	-3.78669	0.000163905	0.0208966	-0.206839	0.0546227	-0.131649	0.0173315	cis
rs545072507	OID42512	GGA3	-3.78668	0.000163913	0.0208974	-0.746247	0.197071	-0.131649	0.0173314	cis
rs2270023	OID40330	KCNJ11	-3.78666	0.00016393	0.0208995	-0.557808	0.147309	-0.131648	0.0173312	cis
rs4764107	OID43532	CLEC12A	3.78663	0.000163945	0.0209014	0.113174	0.0298878	0.131647	0.017331	cis
rs9653123	OID45176	LILRA2	3.78663	0.000163946	0.0209015	0.0942424	0.0248882	0.131647	0.0173309	cis
rs2238790	OID43556	COMT	-3.78662	0.000163956	0.0209026	-0.150671	0.0397903	-0.131647	0.0173308	cis
rs116885313	OID43909	LAIR2	3.78659	0.000163972	0.0209046	0.517771	0.136738	0.131646	0.0173306	cis
rs145497135	OID43870	IRAG2	3.78658	0.00016398	0.0209054	0.135369	0.0357497	0.131645	0.0173305	cis
rs17329424	OID43870	IRAG2	3.78658	0.00016398	0.0209054	0.135369	0.0357497	0.131645	0.0173305	cis
rs34217989	OID43843	IL12B	3.78657	0.000163987	0.0209062	0.191909	0.0506815	0.131645	0.0173304	cis
rs143301512	OID43585	CXCL17	-3.78656	0.000163993	0.020907	-0.343855	0.0908094	-0.131645	0.0173303	cis
rs1987165	OID42946	PROCR	-3.78653	0.000164008	0.0209088	-0.170236	0.0449583	-0.131644	0.0173301	cis
rs764481	OID43206	TNFRSF13C	3.78653	0.000164009	0.0209088	0.13126	0.034665	0.131644	0.0173301	cis
rs112827102	OID43579	CTSH	-3.7865	0.000164031	0.0209116	-0.231462	0.0611283	-0.131643	0.0173298	cis
rs4822454	OID45186	MIF	3.7865	0.000164033	0.0209118	0.115174	0.0304171	0.131642	0.0173297	cis
rs16855634	OID44858	PM20D1	-3.78649	0.000164035	0.0209119	-0.449454	0.118699	-0.131642	0.0173297	cis
rs11764055	OID44862	PON3	3.78649	0.000164039	0.0209123	0.066437	0.0175458	0.131642	0.0173297	cis
rs75209527	OID44862	PON3	3.78649	0.000164039	0.0209123	0.066437	0.0175458	0.131642	0.0173297	cis
rs199873422	OID45190	MSMB	3.78647	0.000164049	0.0209135	0.166556	0.0439871	0.131642	0.0173295	cis
rs943754	OID44053	OBP2B	-3.78642	0.000164085	0.0209179	-0.180834	0.0477586	-0.13164	0.017329	cis
rs3743990	OID40924	CASKIN2	-3.78641	0.000164089	0.0209185	-0.594012	0.15688	-0.13164	0.017329	cis
rs12720218	OID45372	ICAM1	-3.78641	0.00016409	0.0209185	-0.109218	0.0288448	-0.131639	0.0173289	cis
rs17617105	OID44552	CNTN5	3.78639	0.000164103	0.02092	0.0894339	0.0236199	0.131639	0.0173288	cis
rs113698467	OID42413	ENTPD2	3.78638	0.000164106	0.0209204	0.332911	0.0879232	0.131639	0.0173287	cis
rs6860813	OID45208	PAM	-3.78637	0.000164115	0.0209213	-0.0633054	0.0167193	-0.131638	0.0173286	cis
rs34160467	OID45208	PAM	-3.78637	0.000164115	0.0209213	-0.0633054	0.0167193	-0.131638	0.0173286	cis
rs148093199	OID42708	LRRN1	-3.78636	0.000164118	0.0209217	-0.285734	0.075464	-0.131638	0.0173286	cis
rs519698	OID44783	MMP1	3.78635	0.000164126	0.0209224	0.325649	0.0860061	0.131638	0.0173285	cis
rs11376448	OID44783	MMP1	3.78635	0.000164126	0.0209224	0.325649	0.0860061	0.131638	0.0173285	cis
rs1939539	OID44783	MMP1	-3.78635	0.000164126	0.0209224	-0.325649	0.0860061	-0.131638	0.0173285	cis
rs77506307	OID44646	FAM20A	3.78634	0.000164131	0.020923	0.130684	0.0345147	0.131637	0.0173284	cis
rs510506	OID45147	ICAM3	-3.78634	0.000164135	0.0209234	-0.081211	0.0214484	-0.131637	0.0173283	cis
rs12621351	OID43595	DCTN1	-3.78634	0.000164136	0.0209235	-0.527322	0.13927	-0.131637	0.0173283	cis
rs73229090	OID42420	EPHX2	-3.78631	0.000164153	0.0209255	-0.426912	0.112751	-0.131636	0.0173281	cis
rs10879217	OID44366	TSPAN8	-3.78629	0.000164164	0.0209269	-0.210605	0.055623	-0.131636	0.0173279	cis
rs185759532	OID44099	PLB1	3.78628	0.000164176	0.0209282	0.438017	0.115685	0.131635	0.0173278	cis
rs141617552	OID44099	PLB1	3.78628	0.000164176	0.0209282	0.438017	0.115685	0.131635	0.0173278	cis
rs10622400	OID40745	ZNF396	3.78626	0.000164187	0.0209292	0.73515	0.194163	0.131634	0.0173276	cis
rs2730113	OID40745	ZNF396	3.78626	0.000164187	0.0209292	0.73515	0.194163	0.131634	0.0173276	cis
rs2685553	OID40745	ZNF396	3.78626	0.000164187	0.0209292	0.73515	0.194163	0.131634	0.0173276	cis
rs16965406	OID40745	ZNF396	-3.78626	0.000164187	0.0209292	-0.73515	0.194163	-0.131634	0.0173276	cis
rs16965408	OID40745	ZNF396	-3.78626	0.000164187	0.0209292	-0.73515	0.194163	-0.131634	0.0173276	cis
rs11763992	OID44692	GPNMB	-3.78626	0.000164187	0.0209292	-0.0636633	0.0168143	-0.131634	0.0173276	cis
rs4353891	OID42319	CPZ	-3.78623	0.000164207	0.0209316	-0.185662	0.0490361	-0.131633	0.0173273	cis
rs115242772	OID44327	TLR3	3.78622	0.00016421	0.0209319	0.454381	0.120009	0.131633	0.0173273	cis
chr6_25577766_A_AT	OID43429	BTN3A2	-3.78621	0.000164218	0.0209328	-0.104192	0.0275189	-0.131633	0.0173272	cis
rs738514	OID43572	CSF2RB	-3.78615	0.000164257	0.0209377	-0.128698	0.0339917	-0.131631	0.0173266	cis
rs78350591	OID45243	QPCT	3.78614	0.000164261	0.0209381	0.0954125	0.0252004	0.13163	0.0173266	cis
rs142912402	OID45243	QPCT	3.78614	0.000164261	0.0209381	0.0954125	0.0252004	0.13163	0.0173266	cis
rs13435456	OID44326	TLR1	3.78612	0.000164275	0.0209398	0.13068	0.0345155	0.13163	0.0173264	cis
rs7116535	OID43686	EPS8L2	3.78611	0.000164281	0.0209405	0.158345	0.0418225	0.131629	0.0173263	cis
rs79874837	OID44330	TMEM132A	3.7861	0.000164288	0.0209413	0.204829	0.0541003	0.131629	0.0173262	cis
rs148351206	OID40990	CEP162	3.78608	0.000164301	0.0209428	0.218691	0.0577617	0.131628	0.017326	cis
rs75289474	OID40990	CEP162	3.78608	0.000164301	0.0209428	0.218691	0.0577617	0.131628	0.017326	cis
rs71085071	OID40160	DLEU7	-3.78608	0.000164305	0.0209432	-0.482766	0.127511	-0.131628	0.017326	cis
rs12853790	OID40160	DLEU7	-3.78608	0.000164305	0.0209432	-0.482766	0.127511	-0.131628	0.017326	cis
rs11809759	OID43866	INSL5	-3.78607	0.000164308	0.0209434	-0.231307	0.0610942	-0.131628	0.0173259	cis
rs11208960	OID43866	INSL5	-3.78607	0.000164308	0.0209434	-0.231307	0.0610942	-0.131628	0.0173259	cis
rs11678405	OID43847	IL18R1	3.78606	0.000164317	0.0209444	0.120529	0.0318349	0.131628	0.0173258	cis
rs1018470	OID44479	BPI	-3.78606	0.000164317	0.0209444	-0.256582	0.0677703	-0.131628	0.0173258	cis
chr6_31528690_C_G	OID45446	C4B	-3.78604	0.000164327	0.0209453	-0.418331	0.110493	-0.131627	0.0173257	cis
rs28359837	OID45446	C4B	-3.78604	0.000164327	0.0209453	-0.418331	0.110493	-0.131627	0.0173257	cis
rs6149515	OID45446	C4B	-3.78604	0.000164327	0.0209453	-0.418331	0.110493	-0.131627	0.0173257	cis
rs2857607	OID45446	C4B	-3.78604	0.000164327	0.0209453	-0.418331	0.110493	-0.131627	0.0173257	cis
rs13077565	OID44774	MELTF	3.78601	0.000164348	0.0209479	0.0774618	0.02046	0.131626	0.0173254	cis
rs142807240	OID43401	B3GNT7	-3.78601	0.000164349	0.020948	-0.187981	0.0496515	-0.131626	0.0173254	cis
rs6902893	OID44627	ENPP5	-3.786	0.000164354	0.0209485	-0.117616	0.0310659	-0.131626	0.0173253	cis
rs7140465	OID43787	GZMB	3.786	0.000164354	0.0209485	0.165795	0.0437917	0.131626	0.0173253	cis
rs28635176	OID44960	SSC4D	-3.78598	0.000164365	0.0209497	-0.263928	0.069712	-0.131625	0.0173251	cis
rs74402253	OID44096	PIK3AP1	3.78598	0.000164367	0.0209499	0.470968	0.124398	0.131625	0.0173251	cis
rs13164627	OID44640	F2R	-3.78598	0.000164369	0.0209501	-0.109268	0.0288613	-0.131625	0.0173251	cis
rs118175290	OID43834	IFNGR2	3.78595	0.000164387	0.0209523	0.472566	0.124821	0.131624	0.0173248	cis
rs117112832	OID43834	IFNGR2	3.78595	0.000164387	0.0209523	0.472566	0.124821	0.131624	0.0173248	cis
rs7927267	OID43686	EPS8L2	-3.78592	0.000164407	0.0209545	-0.103803	0.0274182	-0.131623	0.0173246	cis
rs12280851	OID43686	EPS8L2	-3.78592	0.000164407	0.0209545	-0.103803	0.0274182	-0.131623	0.0173246	cis
rs10902173	OID43686	EPS8L2	-3.78592	0.000164407	0.0209545	-0.103803	0.0274182	-0.131623	0.0173246	cis
rs35542199	OID40608	SMTNL2	3.78592	0.000164407	0.0209545	1.74409	0.460679	0.131623	0.0173246	cis
rs130065	OID40960	CCHCR1	3.7859	0.000164423	0.0209564	0.236626	0.062502	0.131622	0.0173243	cis
rs2569439	OID44730	KLK10	-3.78588	0.00016443	0.0209572	-0.104595	0.0276276	-0.131622	0.0173243	cis
rs2239284	OID41565	NUDT14	-3.78588	0.00016443	0.0209572	-0.263996	0.0697317	-0.131622	0.0173242	cis
rs10000260	OID45413	SOD3	3.78587	0.000164439	0.0209583	0.122281	0.0322992	0.131621	0.0173241	cis
rs201878014	OID43193	TK1	3.78583	0.000164468	0.0209619	1.47323	0.389143	0.13162	0.0173237	cis
rs789212	OID41148	EFCC1	-3.78582	0.000164472	0.0209623	-0.205479	0.0542759	-0.131619	0.0173237	cis
rs991716	OID42493	GALNT3	-3.78577	0.000164505	0.0209664	-0.0982059	0.0259408	-0.131618	0.0173232	cis
rs1019723	OID42493	GALNT3	-3.78577	0.000164505	0.0209664	-0.0982059	0.0259408	-0.131618	0.0173232	cis
rs191664384	OID44655	FGFR4	3.78574	0.000164522	0.0209684	0.425238	0.112326	0.131617	0.017323	cis
rs5751821	OID45272	SUSD2	-3.78571	0.000164546	0.0209714	-0.0774029	0.0204461	-0.131615	0.0173226	cis
rs5760273	OID45272	SUSD2	-3.78571	0.000164546	0.0209714	-0.0774029	0.0204461	-0.131615	0.0173226	cis
rs116777849	OID44744	LECT2	-3.78569	0.000164554	0.0209723	-0.462479	0.122165	-0.131615	0.0173225	cis
rs2908660	OID43430	C16orf89	3.78569	0.000164555	0.0209723	0.0914184	0.0241484	0.131615	0.0173225	cis
rs2745425	OID45432	VNN1	-3.78568	0.000164566	0.0209736	-0.253142	0.0668683	-0.131614	0.0173224	cis
rs7458966	OID42441	FAM221A	-3.78567	0.000164571	0.0209742	-0.20815	0.0549838	-0.131614	0.0173223	cis
rs17779517	OID42441	FAM221A	-3.78567	0.000164571	0.0209742	-0.20815	0.0549838	-0.131614	0.0173223	cis
rs9934839	OID43229	TPSD1	3.78566	0.000164578	0.0209749	0.149057	0.0393743	0.131614	0.0173222	cis
rs10038021	OID45264	SPINK1	3.78565	0.000164584	0.0209756	0.150739	0.0398185	0.131614	0.0173221	cis
rs150519671	OID43089	SLC16A1	-3.78564	0.000164587	0.020976	-0.392532	0.10369	-0.131613	0.0173221	cis
rs111316165	OID44609	DNER	-3.78563	0.000164593	0.0209766	-0.227594	0.0601204	-0.131613	0.017322	cis
rs141923371	OID45481	PGLYRP2	3.78562	0.000164601	0.0209775	0.112793	0.029795	0.131613	0.0173219	cis
rs12058649	OID45067	CELA3A	-3.78561	0.000164609	0.0209785	-0.216663	0.0572333	-0.131612	0.0173218	cis
rs181378078	OID42672	KIR3DL1	3.7856	0.000164612	0.0209787	1.21732	0.321566	0.131612	0.0173217	cis
rs67113805	OID43793	HBQ1	-3.7856	0.000164614	0.0209789	-0.144786	0.0382465	-0.131612	0.0173217	cis
rs638232	OID43754	GIPC2	-3.78559	0.000164619	0.0209795	-0.100494	0.0265463	-0.131612	0.0173216	cis
rs112898841	OID44744	LECT2	-3.78558	0.000164626	0.0209803	-0.680862	0.179856	-0.131611	0.0173215	cis
rs72734991	OID44909	SCG3	3.78557	0.000164635	0.0209808	0.186785	0.0493412	0.131611	0.0173214	cis
rs144643383	OID43870	IRAG2	3.78557	0.000164635	0.0209808	0.13684	0.0361479	0.131611	0.0173214	cis
rs145481325	OID43870	IRAG2	3.78557	0.000164635	0.0209808	0.13684	0.0361479	0.131611	0.0173214	cis
rs140960280	OID43870	IRAG2	3.78557	0.000164635	0.0209808	0.13684	0.0361479	0.131611	0.0173214	cis
rs138016652	OID43870	IRAG2	3.78557	0.000164635	0.0209808	0.13684	0.0361479	0.131611	0.0173214	cis
rs139833859	OID43870	IRAG2	3.78557	0.000164635	0.0209808	0.13684	0.0361479	0.131611	0.0173214	cis
rs11533487	OID43870	IRAG2	3.78557	0.000164635	0.0209808	0.13684	0.0361479	0.131611	0.0173214	cis
rs146372740	OID43870	IRAG2	3.78557	0.000164635	0.0209808	0.13684	0.0361479	0.131611	0.0173214	cis
rs55750852	OID43870	IRAG2	3.78557	0.000164635	0.0209808	0.13684	0.0361479	0.131611	0.0173214	cis
rs142417777	OID44398	VSIG10	3.78556	0.000164642	0.0209816	0.288618	0.0762417	0.13161	0.0173213	cis
rs4832132	OID45134	GNLY	-3.78555	0.000164644	0.0209818	-0.125616	0.0331831	-0.13161	0.0173213	cis
rs2076523	OID45446	C4B	-3.78553	0.000164659	0.0209834	-0.147178	0.038879	-0.13161	0.0173211	cis
rs3806156	OID45446	C4B	-3.78553	0.000164659	0.0209834	-0.147178	0.038879	-0.13161	0.0173211	cis
rs3806157	OID45446	C4B	-3.78553	0.000164659	0.0209834	-0.147178	0.038879	-0.13161	0.0173211	cis
rs1372560	OID44879	PTPRB	3.78553	0.00016466	0.0209834	0.0942855	0.0249068	0.13161	0.0173211	cis
rs11225665	OID45187	MMP3	-3.78553	0.000164663	0.0209838	-0.132022	0.0348753	-0.131609	0.017321	cis
rs12126959	OID44127	PROK1	-3.78552	0.00016467	0.0209843	-0.168029	0.0443874	-0.131609	0.0173209	cis
rs111648916	OID44127	PROK1	-3.78552	0.00016467	0.0209843	-0.168029	0.0443874	-0.131609	0.0173209	cis
rs35836705	OID44127	PROK1	-3.78552	0.00016467	0.0209843	-0.168029	0.0443874	-0.131609	0.0173209	cis
rs35869407	OID44127	PROK1	-3.78552	0.00016467	0.0209843	-0.168029	0.0443874	-0.131609	0.0173209	cis
rs7947335	OID44552	CNTN5	-3.78551	0.00016467	0.0209843	-0.086401	0.0228241	-0.131609	0.0173209	cis
rs13386633	OID44923	SERPINE2	-3.78551	0.000164676	0.020985	-0.145418	0.0384145	-0.131609	0.0173208	cis
rs9501530	OID43511	CDSN	3.7855	0.000164678	0.0209851	0.116881	0.0308759	0.131609	0.0173208	cis
rs9501532	OID43511	CDSN	3.7855	0.000164678	0.0209851	0.116881	0.0308759	0.131609	0.0173208	cis
rs351684	OID43906	KYNU	-3.7855	0.000164679	0.0209852	-0.139673	0.0368969	-0.131608	0.0173208	cis
rs3742564	OID45175	LGALS3	3.7855	0.000164681	0.0209852	0.0974749	0.0257496	0.131608	0.0173208	cis
rs11071836	OID45072	CILP	3.78549	0.000164686	0.0209855	0.129343	0.034168	0.131608	0.0173207	cis
rs7175829	OID45072	CILP	3.78549	0.000164686	0.0209855	0.129343	0.034168	0.131608	0.0173207	cis
rs4776682	OID45072	CILP	-3.78549	0.000164686	0.0209855	-0.129343	0.034168	-0.131608	0.0173207	cis
rs4315292	OID45072	CILP	-3.78549	0.000164686	0.0209855	-0.129343	0.034168	-0.131608	0.0173207	cis
rs12905723	OID45072	CILP	-3.78549	0.000164686	0.0209855	-0.129343	0.034168	-0.131608	0.0173207	cis
rs858339	OID44626	ENPP1	3.78549	0.000164687	0.0209856	0.093963	0.0248219	0.131608	0.0173207	cis
rs144375240	OID40265	GGA2	3.78549	0.000164689	0.0209858	1.4736	0.389276	0.131608	0.0173207	cis
rs184387976	OID43168	TDGF1	3.78548	0.00016469	0.0209858	1.81351	0.479069	0.131608	0.0173206	cis
rs72731325	OID45340	CR1	-3.78548	0.000164691	0.0209858	-0.134948	0.0356488	-0.131608	0.0173206	cis
rs565898764	OID42209	CABP2	3.78547	0.000164697	0.0209866	1.05464	0.278602	0.131608	0.0173205	cis
rs6084180	OID44829	OXT	-3.78544	0.000164717	0.0209889	-0.35641	0.0941529	-0.131607	0.0173203	cis
rs73083209	OID44829	OXT	-3.78544	0.000164717	0.0209889	-0.35641	0.0941529	-0.131607	0.0173203	cis
rs550730676	OID43023	RORB	-3.78544	0.000164719	0.0209891	-0.271551	0.0717356	-0.131606	0.0173203	cis
rs3811787	OID42298	CLGN	-3.78543	0.000164722	0.0209894	-0.224041	0.0591849	-0.131606	0.0173202	cis
rs1460955	OID45448	C7	-3.78542	0.000164733	0.0209905	-0.103645	0.02738	-0.131606	0.0173201	cis
rs319014	OID45448	C7	-3.78542	0.000164733	0.0209905	-0.103645	0.02738	-0.131606	0.0173201	cis
rs1380996	OID45448	C7	-3.78542	0.000164733	0.0209905	-0.103645	0.02738	-0.131606	0.0173201	cis
rs35441770	OID45448	C7	-3.78542	0.000164733	0.0209905	-0.103645	0.02738	-0.131606	0.0173201	cis
rs2039588	OID45107	DLK1	3.78538	0.000164756	0.0209933	0.182059	0.0480953	0.131604	0.0173197	cis
