## Supplementary Data for "Comprehensive proteomics reveals stage-specific signatures in blood that precede diabetic kidney disease onset and progression" (part 28 of 44)

### Sheet: Table 12 (continued)
snps	OlinkID	Assay	statistic	P	FDR	beta	beta_se	r	r2	type
rs143422056	OID45056	CD109	3.78536	0.000164769	0.020995	0.14151	0.0373835	0.131604	0.0173196	cis
rs116293002	OID44655	FGFR4	3.78533	0.000164792	0.0209977	0.334954	0.0884876	0.131603	0.0173192	cis
rs74390156	OID44655	FGFR4	3.78533	0.000164792	0.0209977	0.334954	0.0884876	0.131603	0.0173192	cis
rs12471886	OID42817	NEB	3.78531	0.000164804	0.0209991	0.219305	0.0579358	0.131602	0.0173191	cis
rs2001590	OID43976	MITD1	3.78529	0.000164817	0.0210007	0.198728	0.0525002	0.131601	0.0173189	cis
rs649080	OID44828	OSCAR	-3.78527	0.000164827	0.0210019	-0.155359	0.0410429	-0.131601	0.0173188	cis
rs56934021	OID40512	PLK5	-3.78524	0.000164847	0.0210043	-0.0987686	0.0260931	-0.1316	0.0173185	cis
rs2656861	OID40512	PLK5	-3.78524	0.000164847	0.0210043	-0.0987686	0.0260931	-0.1316	0.0173185	cis
rs79936994	OID45099	CTSB	3.78524	0.00016485	0.0210046	0.325102	0.0858867	0.1316	0.0173184	cis
chr16_8594240_C_CAAAGAT	OID42918	PMM2	-3.78524	0.000164851	0.0210046	-0.214545	0.0566794	-0.1316	0.0173184	cis
rs12019484	OID45167	ITGBL1	3.78523	0.000164859	0.0210055	0.0849845	0.0224516	0.131599	0.0173183	cis
rs9518372	OID45167	ITGBL1	3.78523	0.000164859	0.0210055	0.0849845	0.0224516	0.131599	0.0173183	cis
rs13047733	OID42772	MRAP	-3.78521	0.000164867	0.0210064	-0.378822	0.100079	-0.131599	0.0173182	cis
rs1055259	OID42541	GSTM4	-3.78515	0.000164907	0.0210115	-0.575868	0.152139	-0.131597	0.0173177	cis
rs12462511	OID44014	NCR1	3.78514	0.000164917	0.0210126	0.177088	0.0467851	0.131596	0.0173175	cis
rs1216574	OID44552	CNTN5	3.78514	0.000164917	0.0210126	0.0933002	0.0246491	0.131596	0.0173175	cis
rs113931286	OID44682	GIMAP7	3.78512	0.000164924	0.0210134	0.220867	0.0583514	0.131596	0.0173174	cis
rs4953424	OID44771	MCFD2	3.7851	0.000164938	0.0210151	0.066684	0.0176175	0.131595	0.0173172	cis
rs753648	OID43732	FUT8	-3.78507	0.000164957	0.0210174	-0.185824	0.0490938	-0.131594	0.017317	cis
rs55842990	OID45258	SIGLEC5	3.78507	0.00016496	0.0210177	1.0181	0.268977	0.131594	0.0173169	cis
rs7939365	OID44661	FOLR3	3.78505	0.000164972	0.0210192	0.953715	0.251969	0.131593	0.0173168	cis
rs6446253	OID45171	LAMB2	-3.78504	0.00016498	0.0210201	-0.0736931	0.0194696	-0.131593	0.0173167	cis
rs1549115	OID43945	LY75	-3.78502	0.00016499	0.0210213	-0.0763092	0.0201608	-0.131592	0.0173165	cis
rs377712980	OID43920	LEFTY2	-3.78502	0.000164993	0.0210217	-0.387122	0.102277	-0.131592	0.0173165	cis
rs6058955	OID44480	BPIFB2	3.78502	0.000164995	0.0210217	0.151075	0.039914	0.131592	0.0173164	cis
rs13037781	OID44480	BPIFB2	3.78502	0.000164995	0.0210217	0.151075	0.039914	0.131592	0.0173164	cis
rs7933766	OID41887	STK33	-3.78499	0.00016501	0.0210235	-0.153622	0.0405872	-0.131591	0.0173162	cis
rs140341330	OID42552	HCFC2	-3.78499	0.00016501	0.0210235	-0.996182	0.263193	-0.131591	0.0173162	cis
rs11669180	OID42532	GPX4	-3.78499	0.000165013	0.0210238	-0.492583	0.130141	-0.131591	0.0173162	cis
rs2058391	OID43677	ENTPD5	-3.78497	0.000165025	0.0210251	-0.0535791	0.0141558	-0.13159	0.017316	cis
rs11625982	OID43677	ENTPD5	-3.78497	0.000165025	0.0210251	-0.0535791	0.0141558	-0.13159	0.017316	cis
rs62006789	OID43677	ENTPD5	-3.78497	0.000165025	0.0210251	-0.0535791	0.0141558	-0.13159	0.017316	cis
rs8112115	OID40662	TLE2	3.78496	0.000165033	0.021026	0.512164	0.135316	0.13159	0.0173159	cis
rs147668476	OID42386	DSCAM	3.78495	0.000165036	0.0210263	0.44616	0.117877	0.13159	0.0173159	cis
rs528788778	OID42386	DSCAM	3.78495	0.000165036	0.0210263	0.44616	0.117877	0.13159	0.0173159	cis
rs374766592	OID45385	MRC1	3.78495	0.000165041	0.0210267	0.0796704	0.0210493	0.13159	0.0173158	cis
rs2253120	OID45385	MRC1	3.78495	0.000165041	0.0210267	0.0796704	0.0210493	0.13159	0.0173158	cis
rs34503102	OID40662	TLE2	3.78494	0.000165044	0.021027	0.512115	0.135303	0.131589	0.0173158	cis
rs1415772	OID42946	PROCR	3.78492	0.000165056	0.0210283	0.206923	0.0546704	0.131589	0.0173156	cis
rs632688	OID42946	PROCR	-3.78492	0.000165056	0.0210283	-0.206923	0.0546704	-0.131589	0.0173156	cis
rs10259488	OID45373	IGFBP3	-3.78491	0.000165065	0.0210294	-0.0920095	0.0243096	-0.131588	0.0173155	cis
rs2302005	OID45144	HSPB1	3.7849	0.000165068	0.0210294	0.159613	0.0421709	0.131588	0.0173154	cis
rs16440	OID44165	RALY	3.78489	0.000165074	0.0210294	0.149861	0.0395945	0.131588	0.0173153	cis
rs6060012	OID44165	RALY	3.78489	0.000165074	0.0210294	0.149861	0.0395945	0.131588	0.0173153	cis
rs6060013	OID44165	RALY	3.78489	0.000165074	0.0210294	0.149861	0.0395945	0.131588	0.0173153	cis
rs4911441	OID44165	RALY	3.78489	0.000165074	0.0210294	0.149861	0.0395945	0.131588	0.0173153	cis
rs1986110	OID44165	RALY	3.78489	0.000165074	0.0210294	0.149861	0.0395945	0.131588	0.0173153	cis
rs6141509	OID44165	RALY	3.78489	0.000165074	0.0210294	0.149861	0.0395945	0.131588	0.0173153	cis
rs17092066	OID44165	RALY	3.78489	0.000165074	0.0210294	0.149861	0.0395945	0.131588	0.0173153	cis
rs1018503	OID44165	RALY	3.78489	0.000165074	0.0210294	0.149861	0.0395945	0.131588	0.0173153	cis
rs6087624	OID44165	RALY	3.78489	0.000165074	0.0210294	0.149861	0.0395945	0.131588	0.0173153	cis
rs62213657	OID44165	RALY	3.78489	0.000165074	0.0210294	0.149861	0.0395945	0.131588	0.0173153	cis
rs2378259	OID44165	RALY	3.78489	0.000165074	0.0210294	0.149861	0.0395945	0.131588	0.0173153	cis
chr20_34759428_GCC_G	OID44165	RALY	3.78489	0.000165074	0.0210294	0.149861	0.0395945	0.131588	0.0173153	cis
rs3787219	OID44165	RALY	3.78489	0.000165074	0.0210294	0.149861	0.0395945	0.131588	0.0173153	cis
rs6060039	OID44165	RALY	3.78489	0.000165074	0.0210294	0.149861	0.0395945	0.131588	0.0173153	cis
rs183478912	OID45213	PDGFRB	-3.78488	0.000165084	0.0210306	-0.24017	0.0634551	-0.131587	0.0173152	cis
rs2234926	OID45194	MYOC	-3.78488	0.000165086	0.0210306	-0.154845	0.0409116	-0.131587	0.0173152	cis
rs2075648	OID45194	MYOC	-3.78488	0.000165086	0.0210306	-0.154845	0.0409116	-0.131587	0.0173152	cis
rs4900935	OID44780	MGAT2	-3.78487	0.00016509	0.0210309	-0.0732776	0.0193607	-0.131587	0.0173151	cis
rs12147470	OID44780	MGAT2	-3.78487	0.00016509	0.0210309	-0.0732776	0.0193607	-0.131587	0.0173151	cis
rs12147010	OID44780	MGAT2	-3.78487	0.00016509	0.0210309	-0.0732776	0.0193607	-0.131587	0.0173151	cis
rs113288494	OID44780	MGAT2	-3.78487	0.00016509	0.0210309	-0.0732776	0.0193607	-0.131587	0.0173151	cis
rs6733651	OID41135	DYNC2LI1	3.78487	0.000165091	0.0210309	0.681871	0.180157	0.131587	0.0173151	cis
rs8050499	OID44852	PLA2G15	3.78486	0.0001651	0.0210319	0.079015	0.0208766	0.131586	0.017315	cis
rs112062248	OID44734	KLK8	-3.78483	0.000165115	0.0210338	-0.102724	0.027141	-0.131586	0.0173148	cis
rs150137994	OID44548	CLUL1	-3.78483	0.000165117	0.021034	-0.21484	0.0567636	-0.131586	0.0173148	cis
rs6791542	OID45386	MST1	3.78481	0.000165128	0.0210353	0.159252	0.0420765	0.131585	0.0173146	cis
rs4268920	OID43773	GPC1	-3.78481	0.000165132	0.0210357	-0.0701967	0.018547	-0.131585	0.0173146	cis
rs35619048	OID42609	IL1RL2	3.7848	0.000165133	0.0210358	0.213821	0.0564946	0.131585	0.0173145	cis
rs9802273	OID45299	ABO	3.78478	0.000165148	0.0210376	0.296309	0.0782895	0.131584	0.0173143	cis
rs7069467	OID44179	RET	-3.78478	0.000165151	0.0210379	-0.119191	0.0314923	-0.131584	0.0173143	cis
rs34350221	OID45196	NID2	3.78476	0.000165159	0.0210389	0.490562	0.129615	0.131583	0.0173142	cis
rs4689402	OID43783	GRPEL1	-3.78475	0.000165169	0.0210401	-0.153151	0.0404653	-0.131583	0.017314	cis
chr2_38665309_T_TTTG	OID44669	GALM	-3.78474	0.000165172	0.0210404	-0.113157	0.0298981	-0.131583	0.017314	cis
rs117127209	OID43354	ALDH2	-3.78473	0.000165184	0.0210409	-0.828708	0.218961	-0.131582	0.0173138	cis
rs114989873	OID41028	CLIC3	-3.78473	0.000165184	0.0210409	-0.541905	0.143182	-0.131582	0.0173138	cis
rs7873344	OID41028	CLIC3	-3.78473	0.000165184	0.0210409	-0.541905	0.143182	-0.131582	0.0173138	cis
rs78334615	OID41028	CLIC3	-3.78473	0.000165184	0.0210409	-0.541905	0.143182	-0.131582	0.0173138	cis
rs73668072	OID41028	CLIC3	-3.78473	0.000165184	0.0210409	-0.541905	0.143182	-0.131582	0.0173138	cis
rs55818000	OID41028	CLIC3	-3.78473	0.000165184	0.0210409	-0.541905	0.143182	-0.131582	0.0173138	cis
rs60843730	OID41028	CLIC3	-3.78473	0.000165184	0.0210409	-0.541905	0.143182	-0.131582	0.0173138	cis
rs56258735	OID41028	CLIC3	-3.78473	0.000165184	0.0210409	-0.541905	0.143182	-0.131582	0.0173138	cis
rs117422905	OID41028	CLIC3	-3.78473	0.000165184	0.0210409	-0.541905	0.143182	-0.131582	0.0173138	cis
rs73668074	OID41028	CLIC3	-3.78473	0.000165184	0.0210409	-0.541905	0.143182	-0.131582	0.0173138	cis
rs12339096	OID41028	CLIC3	-3.78473	0.000165184	0.0210409	-0.541905	0.143182	-0.131582	0.0173138	cis
rs61246280	OID41028	CLIC3	-3.78473	0.000165184	0.0210409	-0.541905	0.143182	-0.131582	0.0173138	cis
rs75952344	OID41028	CLIC3	-3.78473	0.000165184	0.0210409	-0.541905	0.143182	-0.131582	0.0173138	cis
rs9881504	OID45420	TFRC	3.78472	0.000165186	0.0210411	0.0590742	0.0156086	0.131582	0.0173138	cis
rs2517551	OID42553	HCG22	-3.78471	0.000165197	0.0210423	-0.433711	0.114596	-0.131581	0.0173137	cis
rs56391006	OID42802	N4BP3	-3.78469	0.000165205	0.0210433	-0.557541	0.147315	-0.131581	0.0173135	cis
rs72795914	OID44467	APOBR	-3.78469	0.000165209	0.0210437	-0.186295	0.0492234	-0.131581	0.0173135	cis
rs76624086	OID44350	TNR	3.78469	0.00016521	0.0210437	0.213939	0.0565274	0.131581	0.0173135	cis
rs35569031	OID43390	ASPSCR1	3.78467	0.000165221	0.021045	0.135366	0.0357669	0.13158	0.0173133	cis
rs56173768	OID43731	FTCD	3.78464	0.00016524	0.0210474	0.251708	0.0665078	0.131579	0.0173131	cis
rs7586377	OID44718	IL1R2	3.78462	0.000165255	0.0210485	0.0530762	0.0140242	0.131578	0.0173129	cis
rs12475173	OID44718	IL1R2	3.78462	0.000165255	0.0210485	0.0530762	0.0140242	0.131578	0.0173129	cis
rs10653052	OID44718	IL1R2	3.78462	0.000165255	0.0210485	0.0530762	0.0140242	0.131578	0.0173129	cis
rs2078191	OID45272	SUSD2	3.78461	0.000165257	0.0210485	0.0807272	0.0213304	0.131578	0.0173128	cis
rs13055027	OID45272	SUSD2	3.78461	0.000165257	0.0210485	0.0807272	0.0213304	0.131578	0.0173128	cis
rs34288539	OID45272	SUSD2	3.78461	0.000165257	0.0210485	0.0807272	0.0213304	0.131578	0.0173128	cis
rs34303680	OID45272	SUSD2	3.78461	0.000165257	0.0210485	0.0807272	0.0213304	0.131578	0.0173128	cis
rs11704880	OID45272	SUSD2	3.78461	0.000165257	0.0210485	0.0807272	0.0213304	0.131578	0.0173128	cis
rs712096	OID43674	ENDOU	3.78461	0.000165258	0.0210485	0.126061	0.0333087	0.131578	0.0173128	cis
rs2048518	OID40203	EPHA3	-3.78459	0.000165271	0.0210485	-0.203008	0.0536405	-0.131578	0.0173126	cis
rs2048519	OID40203	EPHA3	-3.78459	0.000165271	0.0210485	-0.203008	0.0536405	-0.131578	0.0173126	cis
rs2048520	OID40203	EPHA3	-3.78459	0.000165271	0.0210485	-0.203008	0.0536405	-0.131578	0.0173126	cis
rs2048521	OID40203	EPHA3	-3.78459	0.000165271	0.0210485	-0.203008	0.0536405	-0.131578	0.0173126	cis
rs73144998	OID40203	EPHA3	-3.78459	0.000165271	0.0210485	-0.203008	0.0536405	-0.131578	0.0173126	cis
rs3762718	OID40203	EPHA3	-3.78459	0.000165271	0.0210485	-0.203008	0.0536405	-0.131578	0.0173126	cis
rs2196083	OID40203	EPHA3	-3.78459	0.000165271	0.0210485	-0.203008	0.0536405	-0.131578	0.0173126	cis
rs73145002	OID40203	EPHA3	-3.78459	0.000165271	0.0210485	-0.203008	0.0536405	-0.131578	0.0173126	cis
rs12634044	OID40203	EPHA3	-3.78459	0.000165271	0.0210485	-0.203008	0.0536405	-0.131578	0.0173126	cis
rs972030	OID40203	EPHA3	-3.78459	0.000165271	0.0210485	-0.203008	0.0536405	-0.131578	0.0173126	cis
rs73146907	OID40203	EPHA3	-3.78459	0.000165271	0.0210485	-0.203008	0.0536405	-0.131578	0.0173126	cis
chr3_89489861_C_CA	OID40203	EPHA3	-3.78459	0.000165271	0.0210485	-0.203008	0.0536405	-0.131578	0.0173126	cis
rs56371328	OID40203	EPHA3	-3.78459	0.000165271	0.0210485	-0.203008	0.0536405	-0.131578	0.0173126	cis
rs55979407	OID40203	EPHA3	-3.78459	0.000165271	0.0210485	-0.203008	0.0536405	-0.131578	0.0173126	cis
rs4857498	OID40203	EPHA3	-3.78459	0.000165271	0.0210485	-0.203008	0.0536405	-0.131578	0.0173126	cis
rs4857499	OID40203	EPHA3	-3.78459	0.000165271	0.0210485	-0.203008	0.0536405	-0.131578	0.0173126	cis
rs4857500	OID40203	EPHA3	-3.78459	0.000165271	0.0210485	-0.203008	0.0536405	-0.131578	0.0173126	cis
rs73146926	OID40203	EPHA3	-3.78459	0.000165271	0.0210485	-0.203008	0.0536405	-0.131578	0.0173126	cis
rs2346837	OID40203	EPHA3	-3.78459	0.000165271	0.0210485	-0.203008	0.0536405	-0.131578	0.0173126	cis
rs4035593	OID40203	EPHA3	-3.78459	0.000165271	0.0210485	-0.203008	0.0536405	-0.131578	0.0173126	cis
rs2117136	OID40203	EPHA3	-3.78459	0.000165271	0.0210485	-0.203008	0.0536405	-0.131578	0.0173126	cis
rs1036285	OID40203	EPHA3	-3.78459	0.000165271	0.0210485	-0.203008	0.0536405	-0.131578	0.0173126	cis
rs7613315	OID40203	EPHA3	-3.78459	0.000165271	0.0210485	-0.203008	0.0536405	-0.131578	0.0173126	cis
rs17026984	OID40203	EPHA3	-3.78459	0.000165271	0.0210485	-0.203008	0.0536405	-0.131578	0.0173126	cis
rs12633609	OID40203	EPHA3	-3.78459	0.000165271	0.0210485	-0.203008	0.0536405	-0.131578	0.0173126	cis
rs1512188	OID40203	EPHA3	-3.78459	0.000165271	0.0210485	-0.203008	0.0536405	-0.131578	0.0173126	cis
rs1512189	OID40203	EPHA3	-3.78459	0.000165271	0.0210485	-0.203008	0.0536405	-0.131578	0.0173126	cis
rs74489722	OID43387	ASAH2	3.78455	0.000165299	0.0210518	0.200372	0.0529447	0.131576	0.0173123	cis
rs41301105	OID43387	ASAH2	3.78455	0.000165299	0.0210518	0.200372	0.0529447	0.131576	0.0173123	cis
rs61848646	OID43387	ASAH2	3.78455	0.000165299	0.0210518	0.200372	0.0529447	0.131576	0.0173123	cis
rs3087505	OID45355	F11	-3.78453	0.00016531	0.0210532	-0.102753	0.0271507	-0.131575	0.0173121	cis
rs12354802	OID45190	MSMB	-3.78451	0.000165324	0.0210546	-0.208016	0.0549651	-0.131575	0.0173119	cis
rs11239394	OID45190	MSMB	-3.78451	0.000165324	0.0210546	-0.208016	0.0549651	-0.131575	0.0173119	cis
rs11239396	OID45190	MSMB	-3.78451	0.000165324	0.0210546	-0.208016	0.0549651	-0.131575	0.0173119	cis
chr10_45238039_T_TCAA	OID45190	MSMB	-3.78451	0.000165324	0.0210546	-0.208016	0.0549651	-0.131575	0.0173119	cis
rs11926404	OID43482	CD200R1	-3.7845	0.000165332	0.0210555	-0.0785162	0.0207468	-0.131574	0.0173118	cis
rs906145843	OID45287	TNN	-3.78449	0.000165339	0.0210564	-0.433655	0.114587	-0.131574	0.0173117	cis
rs745182	OID44927	SFTPD	3.78447	0.000165354	0.0210582	0.129805	0.0342993	0.131573	0.0173115	cis
rs34815312	OID42970	PXN	3.78446	0.000165356	0.0210583	0.246685	0.0651836	0.131573	0.0173115	cis
rs557125176	OID43224	TPPP2	3.78445	0.000165363	0.0210591	0.915118	0.24181	0.131573	0.0173114	cis
rs188513905	OID43224	TPPP2	3.78445	0.000165363	0.0210591	0.915118	0.24181	0.131573	0.0173114	cis
rs12564444	OID41664	PRDM2	3.78444	0.000165371	0.0210599	0.765412	0.202252	0.131572	0.0173113	cis
rs58712305	OID41664	PRDM2	3.78444	0.000165371	0.0210599	0.765412	0.202252	0.131572	0.0173113	cis
rs635608	OID43909	LAIR2	-3.78441	0.000165392	0.0210614	-0.28517	0.075354	-0.131571	0.017311	cis
rs7595	OID43909	LAIR2	-3.78441	0.000165392	0.0210614	-0.28517	0.075354	-0.131571	0.017311	cis
rs36622	OID43909	LAIR2	-3.78441	0.000165392	0.0210614	-0.28517	0.075354	-0.131571	0.017311	cis
rs36621	OID43909	LAIR2	-3.78441	0.000165392	0.0210614	-0.28517	0.075354	-0.131571	0.017311	cis
rs4433170	OID45350	DEFA1	-3.78439	0.000165405	0.0210614	-0.148288	0.039184	-0.13157	0.0173108	cis
rs72644077	OID44790	MOCS2	3.78438	0.000165413	0.0210614	0.274808	0.0726164	0.13157	0.0173107	cis
rs55843320	OID44790	MOCS2	3.78438	0.000165413	0.0210614	0.274808	0.0726164	0.13157	0.0173107	cis
rs4865732	OID44790	MOCS2	3.78438	0.000165413	0.0210614	0.274808	0.0726164	0.13157	0.0173107	cis
rs10052690	OID44790	MOCS2	3.78438	0.000165413	0.0210614	0.274808	0.0726164	0.13157	0.0173107	cis
rs7003663	OID44156	PXDNL	3.78436	0.000165422	0.0210614	0.171791	0.045395	0.13157	0.0173106	cis
rs7003821	OID44156	PXDNL	3.78436	0.000165422	0.0210614	0.171791	0.045395	0.13157	0.0173106	cis
rs57721455	OID44156	PXDNL	3.78436	0.000165422	0.0210614	0.171791	0.045395	0.13157	0.0173106	cis
rs2741657	OID45350	DEFA1	3.78434	0.000165438	0.0210614	0.135238	0.0357362	0.131569	0.0173103	cis
rs12603668	OID42330	CSNK1D	-3.78433	0.000165443	0.0210614	-2.0281	0.535922	-0.131568	0.0173103	cis
rs12987346	OID44169	RBKS	3.78433	0.000165444	0.0210614	0.158212	0.0418072	0.131568	0.0173102	cis
rs1358560	OID44956	SPON1	-3.78432	0.000165447	0.0210614	-0.104744	0.0276785	-0.131568	0.0173102	cis
rs398668	OID42598	IL12RB1	-3.7843	0.000165459	0.0210614	-0.148385	0.0392107	-0.131568	0.01731	cis
rs3763959	OID44751	LGALS9	3.7843	0.000165463	0.0210614	0.0796145	0.0210381	0.131567	0.01731	cis
rs1424092	OID45097	CTRB1	3.78429	0.000165466	0.0210614	0.165871	0.0438315	0.131567	0.01731	cis
rs62495904	OID43549	CNTNAP2	-3.78427	0.000165483	0.0210614	-0.0950804	0.0251252	-0.131566	0.0173097	cis
rs62495905	OID43549	CNTNAP2	-3.78427	0.000165483	0.0210614	-0.0950804	0.0251252	-0.131566	0.0173097	cis
rs996343	OID43549	CNTNAP2	-3.78427	0.000165483	0.0210614	-0.0950804	0.0251252	-0.131566	0.0173097	cis
rs10772481	OID44872	PRR4	-3.78426	0.00016549	0.0210614	-0.201341	0.053205	-0.131566	0.0173096	cis
rs7134694	OID44872	PRR4	-3.78426	0.00016549	0.0210614	-0.201341	0.053205	-0.131566	0.0173096	cis
rs1861483	OID44872	PRR4	-3.78426	0.00016549	0.0210614	-0.201341	0.053205	-0.131566	0.0173096	cis
rs11054331	OID44872	PRR4	-3.78426	0.00016549	0.0210614	-0.201341	0.053205	-0.131566	0.0173096	cis
rs10772482	OID44872	PRR4	-3.78426	0.00016549	0.0210614	-0.201341	0.053205	-0.131566	0.0173096	cis
rs73058853	OID44872	PRR4	-3.78426	0.00016549	0.0210614	-0.201341	0.053205	-0.131566	0.0173096	cis
rs9269146	OID45446	C4B	3.78424	0.000165499	0.0210614	0.163522	0.0432114	0.131566	0.0173095	cis
rs145004703	OID45251	SELE	-3.78423	0.00016551	0.0210614	-0.199996	0.0528498	-0.131565	0.0173093	cis
chr1_169916012_A_AT	OID45251	SELE	-3.78423	0.00016551	0.0210614	-0.199996	0.0528498	-0.131565	0.0173093	cis
rs75952049	OID45251	SELE	-3.78423	0.00016551	0.0210614	-0.199996	0.0528498	-0.131565	0.0173093	cis
rs78660515	OID45251	SELE	-3.78423	0.00016551	0.0210614	-0.199996	0.0528498	-0.131565	0.0173093	cis
rs140781905	OID45251	SELE	-3.78423	0.00016551	0.0210614	-0.199996	0.0528498	-0.131565	0.0173093	cis
chr1_169917234_CT_C	OID45251	SELE	-3.78423	0.00016551	0.0210614	-0.199996	0.0528498	-0.131565	0.0173093	cis
rs12133108	OID45251	SELE	-3.78423	0.00016551	0.0210614	-0.199996	0.0528498	-0.131565	0.0173093	cis
rs12129951	OID45251	SELE	-3.78423	0.00016551	0.0210614	-0.199996	0.0528498	-0.131565	0.0173093	cis
rs12140984	OID45251	SELE	-3.78423	0.00016551	0.0210614	-0.199996	0.0528498	-0.131565	0.0173093	cis
rs12133369	OID45251	SELE	-3.78423	0.00016551	0.0210614	-0.199996	0.0528498	-0.131565	0.0173093	cis
rs78063229	OID45251	SELE	-3.78423	0.00016551	0.0210614	-0.199996	0.0528498	-0.131565	0.0173093	cis
rs79467438	OID45251	SELE	-3.78423	0.00016551	0.0210614	-0.199996	0.0528498	-0.131565	0.0173093	cis
rs115424746	OID45251	SELE	-3.78423	0.00016551	0.0210614	-0.199996	0.0528498	-0.131565	0.0173093	cis
rs554060	OID45251	SELE	-3.78423	0.00016551	0.0210614	-0.199996	0.0528498	-0.131565	0.0173093	cis
rs549537	OID45251	SELE	-3.78423	0.00016551	0.0210614	-0.199996	0.0528498	-0.131565	0.0173093	cis
rs680269	OID45251	SELE	-3.78423	0.00016551	0.0210614	-0.199996	0.0528498	-0.131565	0.0173093	cis
rs583604	OID45251	SELE	-3.78423	0.00016551	0.0210614	-0.199996	0.0528498	-0.131565	0.0173093	cis
rs10800489	OID45251	SELE	3.78423	0.00016551	0.0210614	0.199996	0.0528498	0.131565	0.0173093	cis
rs2806387	OID45251	SELE	3.78423	0.00016551	0.0210614	0.199996	0.0528498	0.131565	0.0173093	cis
rs2750018	OID45251	SELE	3.78423	0.00016551	0.0210614	0.199996	0.0528498	0.131565	0.0173093	cis
rs2750019	OID45251	SELE	3.78423	0.00016551	0.0210614	0.199996	0.0528498	0.131565	0.0173093	cis
rs656334	OID45251	SELE	3.78423	0.00016551	0.0210614	0.199996	0.0528498	0.131565	0.0173093	cis
rs2806389	OID45251	SELE	3.78423	0.00016551	0.0210614	0.199996	0.0528498	0.131565	0.0173093	cis
rs4519	OID45251	SELE	3.78423	0.00016551	0.0210614	0.199996	0.0528498	0.131565	0.0173093	cis
chr1_169921915_CT_C	OID45251	SELE	3.78423	0.00016551	0.0210614	0.199996	0.0528498	0.131565	0.0173093	cis
rs490469	OID45251	SELE	3.78423	0.00016551	0.0210614	0.199996	0.0528498	0.131565	0.0173093	cis
rs576225	OID45251	SELE	3.78423	0.00016551	0.0210614	0.199996	0.0528498	0.131565	0.0173093	cis
rs575147	OID45251	SELE	3.78423	0.00016551	0.0210614	0.199996	0.0528498	0.131565	0.0173093	cis
rs590181	OID45251	SELE	3.78423	0.00016551	0.0210614	0.199996	0.0528498	0.131565	0.0173093	cis
rs544008	OID45251	SELE	3.78423	0.00016551	0.0210614	0.199996	0.0528498	0.131565	0.0173093	cis
rs3068640	OID45251	SELE	3.78423	0.00016551	0.0210614	0.199996	0.0528498	0.131565	0.0173093	cis
rs2806390	OID45251	SELE	3.78423	0.00016551	0.0210614	0.199996	0.0528498	0.131565	0.0173093	cis
rs495092	OID45251	SELE	3.78423	0.00016551	0.0210614	0.199996	0.0528498	0.131565	0.0173093	cis
rs2474704	OID45251	SELE	3.78423	0.00016551	0.0210614	0.199996	0.0528498	0.131565	0.0173093	cis
rs2474705	OID45251	SELE	3.78423	0.00016551	0.0210614	0.199996	0.0528498	0.131565	0.0173093	cis
rs2474707	OID45251	SELE	3.78423	0.00016551	0.0210614	0.199996	0.0528498	0.131565	0.0173093	cis
rs676020	OID45251	SELE	3.78423	0.00016551	0.0210614	0.199996	0.0528498	0.131565	0.0173093	cis
rs2145046	OID45251	SELE	3.78423	0.00016551	0.0210614	0.199996	0.0528498	0.131565	0.0173093	cis
rs522017	OID45251	SELE	3.78423	0.00016551	0.0210614	0.199996	0.0528498	0.131565	0.0173093	cis
rs553209	OID45251	SELE	3.78423	0.00016551	0.0210614	0.199996	0.0528498	0.131565	0.0173093	cis
rs664598	OID45251	SELE	3.78423	0.00016551	0.0210614	0.199996	0.0528498	0.131565	0.0173093	cis
rs579553	OID45251	SELE	3.78423	0.00016551	0.0210614	0.199996	0.0528498	0.131565	0.0173093	cis
rs582900	OID45251	SELE	3.78423	0.00016551	0.0210614	0.199996	0.0528498	0.131565	0.0173093	cis
rs601355	OID45251	SELE	3.78423	0.00016551	0.0210614	0.199996	0.0528498	0.131565	0.0173093	cis
rs478116	OID45251	SELE	3.78423	0.00016551	0.0210614	0.199996	0.0528498	0.131565	0.0173093	cis
rs629593	OID45251	SELE	3.78423	0.00016551	0.0210614	0.199996	0.0528498	0.131565	0.0173093	cis
rs642352	OID45251	SELE	3.78423	0.00016551	0.0210614	0.199996	0.0528498	0.131565	0.0173093	cis
rs656848	OID45251	SELE	3.78423	0.00016551	0.0210614	0.199996	0.0528498	0.131565	0.0173093	cis
rs657254	OID45251	SELE	3.78423	0.00016551	0.0210614	0.199996	0.0528498	0.131565	0.0173093	cis
rs517649	OID45251	SELE	3.78423	0.00016551	0.0210614	0.199996	0.0528498	0.131565	0.0173093	cis
rs671921	OID45251	SELE	3.78423	0.00016551	0.0210614	0.199996	0.0528498	0.131565	0.0173093	cis
rs672843	OID45251	SELE	3.78423	0.00016551	0.0210614	0.199996	0.0528498	0.131565	0.0173093	cis
rs486431	OID45251	SELE	3.78423	0.00016551	0.0210614	0.199996	0.0528498	0.131565	0.0173093	cis
rs673280	OID45251	SELE	3.78423	0.00016551	0.0210614	0.199996	0.0528498	0.131565	0.0173093	cis
rs673789	OID45251	SELE	3.78423	0.00016551	0.0210614	0.199996	0.0528498	0.131565	0.0173093	cis
rs2806385	OID45251	SELE	3.78423	0.00016551	0.0210614	0.199996	0.0528498	0.131565	0.0173093	cis
rs598763	OID45251	SELE	3.78423	0.00016551	0.0210614	0.199996	0.0528498	0.131565	0.0173093	cis
rs612548	OID45251	SELE	3.78423	0.00016551	0.0210614	0.199996	0.0528498	0.131565	0.0173093	cis
rs626006	OID45251	SELE	3.78423	0.00016551	0.0210614	0.199996	0.0528498	0.131565	0.0173093	cis
rs771636666	OID45251	SELE	3.78423	0.00016551	0.0210614	0.199996	0.0528498	0.131565	0.0173093	cis
rs760029497	OID45251	SELE	3.78423	0.00016551	0.0210614	0.199996	0.0528498	0.131565	0.0173093	cis
rs61806094	OID45251	SELE	3.78423	0.00016551	0.0210614	0.199996	0.0528498	0.131565	0.0173093	cis
rs67558181	OID45251	SELE	3.78423	0.00016551	0.0210614	0.199996	0.0528498	0.131565	0.0173093	cis
rs565397	OID45251	SELE	3.78423	0.00016551	0.0210614	0.199996	0.0528498	0.131565	0.0173093	cis
rs2093050	OID45251	SELE	3.78423	0.00016551	0.0210614	0.199996	0.0528498	0.131565	0.0173093	cis
rs685155	OID45251	SELE	3.78423	0.00016551	0.0210614	0.199996	0.0528498	0.131565	0.0173093	cis
rs10608613	OID45251	SELE	3.78423	0.00016551	0.0210614	0.199996	0.0528498	0.131565	0.0173093	cis
rs686519	OID45251	SELE	3.78423	0.00016551	0.0210614	0.199996	0.0528498	0.131565	0.0173093	cis
rs686911	OID45251	SELE	3.78423	0.00016551	0.0210614	0.199996	0.0528498	0.131565	0.0173093	cis
rs591202	OID45251	SELE	3.78423	0.00016551	0.0210614	0.199996	0.0528498	0.131565	0.0173093	cis
rs591559	OID45251	SELE	3.78423	0.00016551	0.0210614	0.199996	0.0528498	0.131565	0.0173093	cis
rs593406	OID45251	SELE	3.78423	0.00016551	0.0210614	0.199996	0.0528498	0.131565	0.0173093	cis
rs606047	OID45251	SELE	3.78423	0.00016551	0.0210614	0.199996	0.0528498	0.131565	0.0173093	cis
rs606409	OID45251	SELE	3.78423	0.00016551	0.0210614	0.199996	0.0528498	0.131565	0.0173093	cis
rs655133	OID45251	SELE	3.78423	0.00016551	0.0210614	0.199996	0.0528498	0.131565	0.0173093	cis
rs565626	OID45251	SELE	3.78423	0.00016551	0.0210614	0.199996	0.0528498	0.131565	0.0173093	cis
rs592106	OID45251	SELE	3.78423	0.00016551	0.0210614	0.199996	0.0528498	0.131565	0.0173093	cis
rs618149	OID45251	SELE	3.78423	0.00016551	0.0210614	0.199996	0.0528498	0.131565	0.0173093	cis
rs476485	OID45251	SELE	3.78423	0.00016551	0.0210614	0.199996	0.0528498	0.131565	0.0173093	cis
rs2806392	OID45251	SELE	3.78423	0.00016551	0.0210614	0.199996	0.0528498	0.131565	0.0173093	cis
rs71125214	OID45251	SELE	3.78423	0.00016551	0.0210614	0.199996	0.0528498	0.131565	0.0173093	cis
rs664962	OID45251	SELE	3.78423	0.00016551	0.0210614	0.199996	0.0528498	0.131565	0.0173093	cis
rs558782	OID45251	SELE	3.78423	0.00016551	0.0210614	0.199996	0.0528498	0.131565	0.0173093	cis
rs560414	OID45251	SELE	3.78423	0.00016551	0.0210614	0.199996	0.0528498	0.131565	0.0173093	cis
rs602556	OID45251	SELE	3.78423	0.00016551	0.0210614	0.199996	0.0528498	0.131565	0.0173093	cis
rs541711	OID45251	SELE	3.78423	0.00016551	0.0210614	0.199996	0.0528498	0.131565	0.0173093	cis
rs542570	OID45251	SELE	3.78423	0.00016551	0.0210614	0.199996	0.0528498	0.131565	0.0173093	cis
rs615485	OID45251	SELE	3.78423	0.00016551	0.0210614	0.199996	0.0528498	0.131565	0.0173093	cis
rs644834	OID45251	SELE	3.78423	0.00016551	0.0210614	0.199996	0.0528498	0.131565	0.0173093	cis
rs646730	OID45251	SELE	3.78423	0.00016551	0.0210614	0.199996	0.0528498	0.131565	0.0173093	cis
rs648502	OID45251	SELE	3.78423	0.00016551	0.0210614	0.199996	0.0528498	0.131565	0.0173093	cis
rs11414162	OID45251	SELE	3.78423	0.00016551	0.0210614	0.199996	0.0528498	0.131565	0.0173093	cis
rs3981090	OID45251	SELE	3.78423	0.00016551	0.0210614	0.199996	0.0528498	0.131565	0.0173093	cis
rs674896	OID45251	SELE	3.78423	0.00016551	0.0210614	0.199996	0.0528498	0.131565	0.0173093	cis
rs562837	OID45251	SELE	3.78423	0.00016551	0.0210614	0.199996	0.0528498	0.131565	0.0173093	cis
rs675394	OID45251	SELE	3.78423	0.00016551	0.0210614	0.199996	0.0528498	0.131565	0.0173093	cis
rs559969	OID45251	SELE	3.78423	0.00016551	0.0210614	0.199996	0.0528498	0.131565	0.0173093	cis
rs74813170	OID45251	SELE	3.78423	0.00016551	0.0210614	0.199996	0.0528498	0.131565	0.0173093	cis
rs677630	OID45251	SELE	3.78423	0.00016551	0.0210614	0.199996	0.0528498	0.131565	0.0173093	cis
rs536358	OID45251	SELE	3.78423	0.00016551	0.0210614	0.199996	0.0528498	0.131565	0.0173093	cis
rs61656295	OID45251	SELE	3.78423	0.00016551	0.0210614	0.199996	0.0528498	0.131565	0.0173093	cis
rs578916	OID45251	SELE	3.78423	0.00016551	0.0210614	0.199996	0.0528498	0.131565	0.0173093	cis
rs545963	OID45251	SELE	3.78423	0.00016551	0.0210614	0.199996	0.0528498	0.131565	0.0173093	cis
rs521165	OID45251	SELE	3.78423	0.00016551	0.0210614	0.199996	0.0528498	0.131565	0.0173093	cis
rs489899	OID45251	SELE	3.78423	0.00016551	0.0210614	0.199996	0.0528498	0.131565	0.0173093	cis
rs659363	OID45251	SELE	3.78423	0.00016551	0.0210614	0.199996	0.0528498	0.131565	0.0173093	cis
rs673656	OID45251	SELE	3.78423	0.00016551	0.0210614	0.199996	0.0528498	0.131565	0.0173093	cis
rs537976	OID45251	SELE	3.78423	0.00016551	0.0210614	0.199996	0.0528498	0.131565	0.0173093	cis
rs536080	OID45251	SELE	3.78423	0.00016551	0.0210614	0.199996	0.0528498	0.131565	0.0173093	cis
rs6143480	OID45251	SELE	3.78423	0.00016551	0.0210614	0.199996	0.0528498	0.131565	0.0173093	cis
rs571806	OID45251	SELE	3.78423	0.00016551	0.0210614	0.199996	0.0528498	0.131565	0.0173093	cis
rs654664	OID45251	SELE	3.78423	0.00016551	0.0210614	0.199996	0.0528498	0.131565	0.0173093	cis
rs655474	OID45251	SELE	3.78423	0.00016551	0.0210614	0.199996	0.0528498	0.131565	0.0173093	cis
rs545954	OID45251	SELE	3.78423	0.00016551	0.0210614	0.199996	0.0528498	0.131565	0.0173093	cis
rs545287	OID45251	SELE	3.78423	0.00016551	0.0210614	0.199996	0.0528498	0.131565	0.0173093	cis
rs545284	OID45251	SELE	3.78423	0.00016551	0.0210614	0.199996	0.0528498	0.131565	0.0173093	cis
rs850771	OID45251	SELE	3.78423	0.00016551	0.0210614	0.199996	0.0528498	0.131565	0.0173093	cis
rs638486	OID45251	SELE	3.78423	0.00016551	0.0210614	0.199996	0.0528498	0.131565	0.0173093	cis
rs2057249	OID45251	SELE	3.78423	0.00016551	0.0210614	0.199996	0.0528498	0.131565	0.0173093	cis
rs2474698	OID45251	SELE	3.78423	0.00016551	0.0210614	0.199996	0.0528498	0.131565	0.0173093	cis
rs490776	OID45251	SELE	3.78423	0.00016551	0.0210614	0.199996	0.0528498	0.131565	0.0173093	cis
rs520990	OID45251	SELE	3.78423	0.00016551	0.0210614	0.199996	0.0528498	0.131565	0.0173093	cis
rs557475	OID45251	SELE	3.78423	0.00016551	0.0210614	0.199996	0.0528498	0.131565	0.0173093	cis
rs558540	OID45251	SELE	3.78423	0.00016551	0.0210614	0.199996	0.0528498	0.131565	0.0173093	cis
rs2474701	OID45251	SELE	3.78423	0.00016551	0.0210614	0.199996	0.0528498	0.131565	0.0173093	cis
rs2485463	OID45251	SELE	3.78423	0.00016551	0.0210614	0.199996	0.0528498	0.131565	0.0173093	cis
rs506196	OID45251	SELE	3.78423	0.00016551	0.0210614	0.199996	0.0528498	0.131565	0.0173093	cis
rs505336	OID45251	SELE	3.78423	0.00016551	0.0210614	0.199996	0.0528498	0.131565	0.0173093	cis
rs615915	OID45251	SELE	3.78423	0.00016551	0.0210614	0.199996	0.0528498	0.131565	0.0173093	cis
rs616789	OID45251	SELE	3.78423	0.00016551	0.0210614	0.199996	0.0528498	0.131565	0.0173093	cis
rs630179	OID45251	SELE	3.78423	0.00016551	0.0210614	0.199996	0.0528498	0.131565	0.0173093	cis
rs495642	OID45251	SELE	3.78423	0.00016551	0.0210614	0.199996	0.0528498	0.131565	0.0173093	cis
rs661516	OID45251	SELE	3.78423	0.00016551	0.0210614	0.199996	0.0528498	0.131565	0.0173093	cis
rs687195	OID45251	SELE	3.78423	0.00016551	0.0210614	0.199996	0.0528498	0.131565	0.0173093	cis
rs511609	OID45251	SELE	3.78423	0.00016551	0.0210614	0.199996	0.0528498	0.131565	0.0173093	cis
rs510681	OID45251	SELE	3.78423	0.00016551	0.0210614	0.199996	0.0528498	0.131565	0.0173093	cis
rs10625494	OID45251	SELE	3.78423	0.00016551	0.0210614	0.199996	0.0528498	0.131565	0.0173093	cis
rs629408	OID45251	SELE	3.78423	0.00016551	0.0210614	0.199996	0.0528498	0.131565	0.0173093	cis
rs629421	OID45251	SELE	3.78423	0.00016551	0.0210614	0.199996	0.0528498	0.131565	0.0173093	cis
rs536834	OID45251	SELE	3.78423	0.00016551	0.0210614	0.199996	0.0528498	0.131565	0.0173093	cis
rs473336	OID43980	MMP12	3.78422	0.000165515	0.0210614	0.150479	0.0397649	0.131565	0.0173093	cis
rs580156	OID43980	MMP12	3.78422	0.000165515	0.0210614	0.150479	0.0397649	0.131565	0.0173093	cis
rs638992	OID43980	MMP12	3.78422	0.000165515	0.0210614	0.150479	0.0397649	0.131565	0.0173093	cis
rs638924	OID43980	MMP12	3.78422	0.000165515	0.0210614	0.150479	0.0397649	0.131565	0.0173093	cis
rs627433	OID43980	MMP12	3.78422	0.000165515	0.0210614	0.150479	0.0397649	0.131565	0.0173093	cis
rs548142	OID43980	MMP12	3.78422	0.000165515	0.0210614	0.150479	0.0397649	0.131565	0.0173093	cis
rs612619	OID43980	MMP12	3.78422	0.000165515	0.0210614	0.150479	0.0397649	0.131565	0.0173093	cis
rs612158	OID43980	MMP12	3.78422	0.000165515	0.0210614	0.150479	0.0397649	0.131565	0.0173093	cis
rs12283890	OID43980	MMP12	3.78422	0.000165515	0.0210614	0.150479	0.0397649	0.131565	0.0173093	cis
rs12288424	OID43980	MMP12	3.78422	0.000165515	0.0210614	0.150479	0.0397649	0.131565	0.0173093	cis
rs34880670	OID43980	MMP12	3.78422	0.000165515	0.0210614	0.150479	0.0397649	0.131565	0.0173093	cis
rs34645150	OID43980	MMP12	3.78422	0.000165515	0.0210614	0.150479	0.0397649	0.131565	0.0173093	cis
rs17100905	OID43980	MMP12	3.78422	0.000165515	0.0210614	0.150479	0.0397649	0.131565	0.0173093	cis
rs3019073	OID43980	MMP12	3.78422	0.000165515	0.0210614	0.150479	0.0397649	0.131565	0.0173093	cis
rs597442	OID43980	MMP12	3.78422	0.000165515	0.0210614	0.150479	0.0397649	0.131565	0.0173093	cis
rs489656	OID43980	MMP12	3.78422	0.000165515	0.0210614	0.150479	0.0397649	0.131565	0.0173093	cis
rs597017	OID43980	MMP12	3.78422	0.000165515	0.0210614	0.150479	0.0397649	0.131565	0.0173093	cis
rs595054	OID43980	MMP12	3.78422	0.000165515	0.0210614	0.150479	0.0397649	0.131565	0.0173093	cis
rs575168	OID43980	MMP12	3.78422	0.000165515	0.0210614	0.150479	0.0397649	0.131565	0.0173093	cis
rs575151	OID43980	MMP12	3.78422	0.000165515	0.0210614	0.150479	0.0397649	0.131565	0.0173093	cis
rs575117	OID43980	MMP12	3.78422	0.000165515	0.0210614	0.150479	0.0397649	0.131565	0.0173093	cis
rs575066	OID43980	MMP12	3.78422	0.000165515	0.0210614	0.150479	0.0397649	0.131565	0.0173093	cis
rs7118365	OID43980	MMP12	3.78422	0.000165515	0.0210614	0.150479	0.0397649	0.131565	0.0173093	cis
rs2514405	OID43980	MMP12	3.78422	0.000165515	0.0210614	0.150479	0.0397649	0.131565	0.0173093	cis
rs2257379	OID43980	MMP12	3.78422	0.000165515	0.0210614	0.150479	0.0397649	0.131565	0.0173093	cis
rs11440859	OID43980	MMP12	3.78422	0.000165515	0.0210614	0.150479	0.0397649	0.131565	0.0173093	cis
rs2408677	OID43980	MMP12	3.78422	0.000165515	0.0210614	0.150479	0.0397649	0.131565	0.0173093	cis
rs570587	OID43980	MMP12	3.78422	0.000165515	0.0210614	0.150479	0.0397649	0.131565	0.0173093	cis
rs687685	OID43980	MMP12	3.78422	0.000165515	0.0210614	0.150479	0.0397649	0.131565	0.0173093	cis
chr11_103448919_C_CT	OID43980	MMP12	3.78422	0.000165515	0.0210614	0.150479	0.0397649	0.131565	0.0173093	cis
rs511945	OID43980	MMP12	3.78422	0.000165515	0.0210614	0.150479	0.0397649	0.131565	0.0173093	cis
rs509282	OID43980	MMP12	3.78422	0.000165515	0.0210614	0.150479	0.0397649	0.131565	0.0173093	cis
rs1987507	OID43980	MMP12	3.78422	0.000165515	0.0210614	0.150479	0.0397649	0.131565	0.0173093	cis
rs35944639	OID43980	MMP12	3.78422	0.000165515	0.0210614	0.150479	0.0397649	0.131565	0.0173093	cis
rs561016	OID43980	MMP12	3.78422	0.000165515	0.0210614	0.150479	0.0397649	0.131565	0.0173093	cis
rs630477	OID43980	MMP12	3.78422	0.000165515	0.0210614	0.150479	0.0397649	0.131565	0.0173093	cis
rs558069	OID43980	MMP12	3.78422	0.000165515	0.0210614	0.150479	0.0397649	0.131565	0.0173093	cis
rs557212	OID43980	MMP12	3.78422	0.000165515	0.0210614	0.150479	0.0397649	0.131565	0.0173093	cis
rs557174	OID43980	MMP12	3.78422	0.000165515	0.0210614	0.150479	0.0397649	0.131565	0.0173093	cis
rs630007	OID43980	MMP12	3.78422	0.000165515	0.0210614	0.150479	0.0397649	0.131565	0.0173093	cis
rs554604	OID43980	MMP12	3.78422	0.000165515	0.0210614	0.150479	0.0397649	0.131565	0.0173093	cis
rs627859	OID43980	MMP12	3.78422	0.000165515	0.0210614	0.150479	0.0397649	0.131565	0.0173093	cis
rs529769	OID43980	MMP12	3.78422	0.000165515	0.0210614	0.150479	0.0397649	0.131565	0.0173093	cis
rs148755395	OID42438	FAM114A1	-3.78421	0.000165521	0.0210621	-0.163459	0.0431949	-0.131564	0.0173092	cis
rs4763700	OID44872	PRR4	-3.78419	0.000165532	0.0210635	-0.201318	0.0531997	-0.131564	0.017309	cis
rs72755537	OID43548	CNTN2	-3.78415	0.000165562	0.0210671	-0.13716	0.0362459	-0.131562	0.0173086	cis
rs12408046	OID44402	VWA1	-3.78412	0.000165583	0.0210698	-0.135986	0.0359359	-0.131561	0.0173083	cis
rs35328365	OID43834	IFNGR2	-3.78411	0.000165585	0.0210698	-0.223689	0.0591126	-0.131561	0.0173083	cis
rs9984665	OID43834	IFNGR2	-3.78411	0.000165585	0.0210698	-0.223689	0.0591126	-0.131561	0.0173083	cis
rs10435811	OID44083	PDCD1LG2	3.78411	0.000165586	0.0210699	0.0725671	0.0191768	0.131561	0.0173083	cis
rs7764934	OID43511	CDSN	3.78407	0.000165614	0.0210732	0.105251	0.0278141	0.13156	0.0173079	cis
rs7747873	OID43511	CDSN	3.78407	0.000165614	0.0210732	0.105251	0.0278141	0.13156	0.0173079	cis
rs11050917	OID45319	C1R	3.78404	0.000165634	0.0210758	0.112932	0.0298443	0.131558	0.0173076	cis
rs3848796	OID43576	CST5	-3.78403	0.00016564	0.0210764	-0.12812	0.0338582	-0.131558	0.0173076	cis
rs9904210	OID44628	ENPP7	-3.78401	0.000165655	0.0210783	-0.185041	0.0489009	-0.131557	0.0173074	cis
rs2176090	OID45269	STAB2	3.784	0.000165659	0.0210784	0.0841452	0.0222371	0.131557	0.0173073	cis
rs73176067	OID45269	STAB2	3.784	0.000165659	0.0210784	0.0841452	0.0222371	0.131557	0.0173073	cis
rs4388951	OID45269	STAB2	3.784	0.000165659	0.0210784	0.0841452	0.0222371	0.131557	0.0173073	cis
chr12_103039524_A_AAT	OID45269	STAB2	3.784	0.000165659	0.0210784	0.0841452	0.0222371	0.131557	0.0173073	cis
rs34419965	OID45269	STAB2	3.784	0.000165659	0.0210784	0.0841452	0.0222371	0.131557	0.0173073	cis
rs12507407	OID43895	KLB	3.78399	0.000165667	0.0210793	0.22368	0.0591122	0.131557	0.0173072	cis
rs4553954	OID40995	CEP97	-3.78397	0.000165675	0.0210803	-0.21132	0.055846	-0.131556	0.0173071	cis
rs2853986	OID40960	CCHCR1	3.78396	0.000165686	0.0210816	0.259555	0.0685934	0.131556	0.0173069	cis
rs4656972	OID44252	SLAMF7	-3.78388	0.000165736	0.0210876	-0.145954	0.0385724	-0.131553	0.0173062	cis
rs581432	OID43743	GBP1	3.78388	0.000165736	0.0210876	0.444118	0.117371	0.131553	0.0173062	cis
rs687625	OID43743	GBP1	3.78388	0.000165736	0.0210876	0.444118	0.117371	0.131553	0.0173062	cis
chr19_7249808_G_T	OID43336	ADGRE1	3.78388	0.000165736	0.0210876	0.418388	0.110571	0.131553	0.0173062	cis
rs58527029	OID45473	KLKB1	3.78388	0.000165738	0.0210876	0.180738	0.0477652	0.131553	0.0173062	cis
rs59634726	OID45473	KLKB1	3.78388	0.000165738	0.0210876	0.180738	0.0477652	0.131553	0.0173062	cis
rs9427268	OID42450	FCRL3	3.78386	0.000165749	0.021089	0.172887	0.0456905	0.131553	0.0173061	cis
rs11245926	OID45192	MUC2	3.78381	0.000165781	0.0210929	0.471386	0.124579	0.131551	0.0173056	cis
rs11614860	OID43535	CLEC4C	-3.78381	0.000165784	0.0210929	-0.146145	0.0386238	-0.131551	0.0173056	cis
rs10222420	OID44924	SERPINI1	3.78381	0.000165785	0.0210929	0.108457	0.0286635	0.131551	0.0173056	cis
rs9290326	OID44924	SERPINI1	3.78381	0.000165785	0.0210929	0.108457	0.0286635	0.131551	0.0173056	cis
rs6809215	OID44924	SERPINI1	3.78381	0.000165785	0.0210929	0.108457	0.0286635	0.131551	0.0173056	cis
rs7614518	OID44924	SERPINI1	3.78381	0.000165785	0.0210929	0.108457	0.0286635	0.131551	0.0173056	cis
rs9882204	OID44924	SERPINI1	3.78381	0.000165785	0.0210929	0.108457	0.0286635	0.131551	0.0173056	cis
rs1392328	OID44924	SERPINI1	3.78381	0.000165785	0.0210929	0.108457	0.0286635	0.131551	0.0173056	cis
rs10947341	OID43805	HLA-DRA	3.78379	0.000165796	0.0210943	0.229804	0.0607339	0.13155	0.0173054	cis
rs4682772	OID43506	CDCP1	-3.78378	0.000165802	0.0210945	-0.132273	0.034958	-0.13155	0.0173053	cis
rs10532661	OID43506	CDCP1	-3.78378	0.000165802	0.0210945	-0.132273	0.034958	-0.13155	0.0173053	cis
rs7648955	OID43506	CDCP1	-3.78378	0.000165802	0.0210945	-0.132273	0.034958	-0.13155	0.0173053	cis
rs4683076	OID43506	CDCP1	-3.78378	0.000165802	0.0210945	-0.132273	0.034958	-0.13155	0.0173053	cis
rs7618987	OID43506	CDCP1	-3.78378	0.000165802	0.0210945	-0.132273	0.034958	-0.13155	0.0173053	cis
rs7652024	OID43506	CDCP1	-3.78378	0.000165802	0.0210945	-0.132273	0.034958	-0.13155	0.0173053	cis
rs7621542	OID43506	CDCP1	-3.78378	0.000165802	0.0210945	-0.132273	0.034958	-0.13155	0.0173053	cis
rs878938604	OID44529	CDHR5	-3.78377	0.00016581	0.0210953	-0.110117	0.0291025	-0.131549	0.0173052	cis
rs879201833	OID44529	CDHR5	3.78377	0.00016581	0.0210953	0.110117	0.0291025	0.131549	0.0173052	cis
rs3130623	OID40960	CCHCR1	3.78377	0.000165812	0.0210954	0.212623	0.0561934	0.131549	0.0173052	cis
rs6438138	OID43420	BOC	-3.78376	0.000165817	0.0210954	-0.093014	0.0245824	-0.131549	0.0173051	cis
rs111640200	OID43420	BOC	-3.78376	0.000165817	0.0210954	-0.093014	0.0245824	-0.131549	0.0173051	cis
rs13318454	OID43420	BOC	-3.78376	0.000165817	0.0210954	-0.093014	0.0245824	-0.131549	0.0173051	cis
rs112158422	OID43420	BOC	-3.78376	0.000165817	0.0210954	-0.093014	0.0245824	-0.131549	0.0173051	cis
rs9847084	OID43420	BOC	-3.78376	0.000165817	0.0210954	-0.093014	0.0245824	-0.131549	0.0173051	cis
rs6801184	OID43420	BOC	-3.78376	0.000165817	0.0210954	-0.093014	0.0245824	-0.131549	0.0173051	cis
rs9857414	OID43420	BOC	-3.78376	0.000165817	0.0210954	-0.093014	0.0245824	-0.131549	0.0173051	cis
rs28662393	OID43420	BOC	-3.78376	0.000165817	0.0210954	-0.093014	0.0245824	-0.131549	0.0173051	cis
rs4682133	OID43420	BOC	-3.78376	0.000165817	0.0210954	-0.093014	0.0245824	-0.131549	0.0173051	cis
rs73235068	OID43420	BOC	-3.78376	0.000165817	0.0210954	-0.093014	0.0245824	-0.131549	0.0173051	cis
rs7155903	OID42200	C14orf93	-3.78373	0.000165835	0.0210975	-0.138601	0.0366308	-0.131548	0.0173049	cis
rs56221332	OID42200	C14orf93	-3.78373	0.000165835	0.0210975	-0.138601	0.0366308	-0.131548	0.0173049	cis
rs2215319	OID44246	SIGLEC8	3.78372	0.000165841	0.0210978	0.0970028	0.0256369	0.131548	0.0173048	cis
rs78275730	OID42240	CD36	-3.78372	0.000165843	0.0210978	-0.150143	0.0396812	-0.131548	0.0173048	cis
rs145969821	OID42240	CD36	-3.78372	0.000165843	0.0210978	-0.150143	0.0396812	-0.131548	0.0173048	cis
rs1005245	OID42240	CD36	-3.78372	0.000165843	0.0210978	-0.150143	0.0396812	-0.131548	0.0173048	cis
rs12540277	OID42240	CD36	-3.78372	0.000165843	0.0210978	-0.150143	0.0396812	-0.131548	0.0173048	cis
rs9641709	OID42240	CD36	-3.78372	0.000165843	0.0210978	-0.150143	0.0396812	-0.131548	0.0173048	cis
rs9640814	OID42240	CD36	-3.78372	0.000165843	0.0210978	-0.150143	0.0396812	-0.131548	0.0173048	cis
rs17153147	OID42240	CD36	-3.78372	0.000165843	0.0210978	-0.150143	0.0396812	-0.131548	0.0173048	cis
rs1704381	OID45005	TYRO3	-3.78369	0.000165864	0.0211005	-0.0691741	0.0182822	-0.131546	0.0173045	cis
rs79649128	OID44324	TIGAR	-3.78369	0.000165865	0.0211005	-0.623222	0.164713	-0.131546	0.0173045	cis
rs2421187	OID43843	IL12B	-3.78368	0.000165871	0.0211012	-0.159974	0.0422801	-0.131546	0.0173044	cis
rs146230960	OID45349	DBH	3.78367	0.000165872	0.0211012	0.755013	0.199545	0.131546	0.0173044	cis
rs2517524	OID45446	C4B	-3.78367	0.000165876	0.0211016	-0.139245	0.0368016	-0.131546	0.0173043	cis
rs76101855	OID41185	FAM135B	-3.78367	0.000165877	0.0211017	-0.614915	0.162518	-0.131546	0.0173043	cis
rs62530844	OID41185	FAM135B	-3.78367	0.000165877	0.0211017	-0.614915	0.162518	-0.131546	0.0173043	cis
rs3976745	OID45258	SIGLEC5	-3.78366	0.000165881	0.0211019	-0.362643	0.0958445	-0.131546	0.0173043	cis
rs73173764	OID41046	COL26A1	-3.78366	0.000165882	0.0211019	-0.465347	0.122989	-0.131546	0.0173042	cis
rs144394204	OID41046	COL26A1	-3.78366	0.000165882	0.0211019	-0.465347	0.122989	-0.131546	0.0173042	cis
rs2394982	OID43511	CDSN	-3.78366	0.000165882	0.0211019	-0.131103	0.0346499	-0.131546	0.0173042	cis
rs2507997	OID43511	CDSN	-3.78366	0.000165882	0.0211019	-0.131103	0.0346499	-0.131546	0.0173042	cis
rs66984899	OID44727	KDR	-3.78365	0.000165886	0.0211023	-0.0801779	0.0211906	-0.131545	0.0173042	cis
rs3917730	OID45410	SELP	3.78362	0.000165906	0.0211048	0.11348	0.0299923	0.131544	0.0173039	cis
rs2362605	OID45157	IL1RAP	-3.7836	0.000165923	0.0211069	-0.102523	0.0270967	-0.131543	0.0173037	cis
rs189177469	OID41123	DPH3P1	3.78359	0.000165925	0.021107	1.22849	0.32469	0.131543	0.0173037	cis
rs1159130	OID42500	GBP4	3.78355	0.000165953	0.0211106	0.234364	0.0619428	0.131542	0.0173033	cis
rs551461420	OID43223	TPMT	3.78355	0.000165955	0.0211106	0.412596	0.10905	0.131542	0.0173032	cis
rs74724365	OID44848	PINLYP	3.78355	0.000165955	0.0211106	0.296818	0.0784498	0.131542	0.0173032	cis
rs1459659	OID41124	DRD2	3.78355	0.000165955	0.0211106	0.424839	0.112286	0.131542	0.0173032	cis
rs150751255	OID43348	AIF1L	-3.78352	0.000165972	0.0211126	-0.408333	0.107924	-0.131541	0.017303	cis
rs61567226	OID43429	BTN3A2	3.78349	0.000165993	0.0211152	0.0956815	0.0252892	0.13154	0.0173027	cis
rs17599948	OID44329	TMEM106A	3.78348	0.000165998	0.0211158	0.220315	0.0582306	0.13154	0.0173026	cis
chr1_197347840_T_TAA	OID45454	CFHR2	3.78347	0.000166007	0.0211167	0.13935	0.0368313	0.131539	0.0173025	cis
rs34322104	OID42922	PNMA1	3.78347	0.000166007	0.0211167	2.01586	0.532806	0.131539	0.0173025	cis
rs9930127	OID45293	UMOD	-3.78345	0.000166017	0.0211179	-0.126953	0.0335549	-0.131539	0.0173024	cis
rs56011334	OID40995	CEP97	-3.78345	0.000166018	0.021118	-0.211611	0.0559307	-0.131538	0.0173024	cis
rs73044614	OID43538	CLEC7A	3.78343	0.000166033	0.0211198	0.550289	0.145447	0.131538	0.0173022	cis
rs2400635	OID43859	IMPA1	3.78342	0.00016604	0.0211206	0.107535	0.0284228	0.131537	0.0173021	cis
rs2572929	OID45262	SLURP1	3.78341	0.000166043	0.0211209	0.121168	0.0320262	0.131537	0.017302	cis
rs2839616	OID43458	CBS	-3.78341	0.000166046	0.0211212	-0.188549	0.0498356	-0.131537	0.017302	cis
rs2548979	OID45421	TGFBI	-3.78338	0.000166064	0.0211234	-0.0688677	0.0182027	-0.131536	0.0173017	cis
rs2906835	OID45421	TGFBI	-3.78338	0.000166064	0.0211234	-0.0688677	0.0182027	-0.131536	0.0173017	cis
rs117355311	OID44941	SMPDL3A	3.78337	0.00016607	0.021124	0.416806	0.110168	0.131536	0.0173017	cis
rs1579726	OID44486	C1QTNF9	-3.78337	0.000166072	0.0211242	-0.142218	0.0375904	-0.131536	0.0173016	cis
rs7251410	OID41075	CYTH2	-3.78334	0.000166093	0.0211268	-0.0975664	0.0257885	-0.131535	0.0173013	cis
rs1268456	OID45239	PSAP	-3.7833	0.00016612	0.0211299	-0.0771626	0.0203956	-0.131533	0.017301	cis
rs2569249	OID41541	NEURL1B	-3.78328	0.000166129	0.0211299	-0.156941	0.0414828	-0.131533	0.0173009	cis
rs147925764	OID45258	SIGLEC5	3.78328	0.000166132	0.0211299	0.791098	0.209104	0.131533	0.0173008	cis
rs138551678	OID45258	SIGLEC5	3.78328	0.000166132	0.0211299	0.791098	0.209104	0.131533	0.0173008	cis
rs145028389	OID45258	SIGLEC5	3.78328	0.000166132	0.0211299	0.791098	0.209104	0.131533	0.0173008	cis
rs143213963	OID45258	SIGLEC5	3.78328	0.000166132	0.0211299	0.791098	0.209104	0.131533	0.0173008	cis
rs117748947	OID45258	SIGLEC5	3.78328	0.000166132	0.0211299	0.791098	0.209104	0.131533	0.0173008	cis
rs117496160	OID45258	SIGLEC5	3.78328	0.000166132	0.0211299	0.791098	0.209104	0.131533	0.0173008	cis
rs117008211	OID45258	SIGLEC5	3.78328	0.000166132	0.0211299	0.791098	0.209104	0.131533	0.0173008	cis
rs202201899	OID45258	SIGLEC5	3.78328	0.000166132	0.0211299	0.791098	0.209104	0.131533	0.0173008	cis
rs78209709	OID45258	SIGLEC5	3.78328	0.000166132	0.0211299	0.791098	0.209104	0.131533	0.0173008	cis
rs117706567	OID45258	SIGLEC5	3.78328	0.000166132	0.0211299	0.791098	0.209104	0.131533	0.0173008	cis
rs77296436	OID45258	SIGLEC5	3.78328	0.000166132	0.0211299	0.791098	0.209104	0.131533	0.0173008	cis
rs117629968	OID45258	SIGLEC5	3.78328	0.000166132	0.0211299	0.791098	0.209104	0.131533	0.0173008	cis
rs116913667	OID45258	SIGLEC5	3.78328	0.000166132	0.0211299	0.791098	0.209104	0.131533	0.0173008	cis
rs141390042	OID45258	SIGLEC5	3.78328	0.000166132	0.0211299	0.791098	0.209104	0.131533	0.0173008	cis
rs116977672	OID45258	SIGLEC5	3.78328	0.000166132	0.0211299	0.791098	0.209104	0.131533	0.0173008	cis
rs117638541	OID45258	SIGLEC5	3.78328	0.000166132	0.0211299	0.791098	0.209104	0.131533	0.0173008	cis
rs117455880	OID45258	SIGLEC5	3.78328	0.000166132	0.0211299	0.791098	0.209104	0.131533	0.0173008	cis
rs141194234	OID45258	SIGLEC5	3.78328	0.000166132	0.0211299	0.791098	0.209104	0.131533	0.0173008	cis
rs76835927	OID45258	SIGLEC5	3.78328	0.000166132	0.0211299	0.791098	0.209104	0.131533	0.0173008	cis
rs59559467	OID45258	SIGLEC5	3.78328	0.000166132	0.0211299	0.791098	0.209104	0.131533	0.0173008	cis
rs33998555	OID45258	SIGLEC5	3.78328	0.000166132	0.0211299	0.791098	0.209104	0.131533	0.0173008	cis
rs73937811	OID45258	SIGLEC5	3.78328	0.000166132	0.0211299	0.791098	0.209104	0.131533	0.0173008	cis
rs73295610	OID45196	NID2	3.78326	0.000166142	0.0211311	0.239955	0.0634254	0.131532	0.0173007	cis
rs139583912	OID45397	PI16	-3.7832	0.000166183	0.0211358	-0.243785	0.0644388	-0.13153	0.0173001	cis
rs5792341	OID43776	GPHA2	-3.78319	0.000166188	0.0211358	-0.0977026	0.0258255	-0.13153	0.0173	cis
rs113866151	OID40991	CEP295NL	3.78319	0.000166188	0.0211358	0.417683	0.110405	0.13153	0.0173	cis
rs77844062	OID40991	CEP295NL	3.78319	0.000166188	0.0211358	0.417683	0.110405	0.13153	0.0173	cis
rs78231491	OID40991	CEP295NL	3.78319	0.000166188	0.0211358	0.417683	0.110405	0.13153	0.0173	cis
rs78180639	OID40991	CEP295NL	3.78319	0.000166188	0.0211358	0.417683	0.110405	0.13153	0.0173	cis
rs76175593	OID40991	CEP295NL	3.78319	0.000166188	0.0211358	0.417683	0.110405	0.13153	0.0173	cis
chr17_78543483_G_C	OID40991	CEP295NL	3.78319	0.000166188	0.0211358	0.417683	0.110405	0.13153	0.0173	cis
rs74494600	OID40991	CEP295NL	3.78319	0.000166188	0.0211358	0.417683	0.110405	0.13153	0.0173	cis
rs148991392	OID40991	CEP295NL	3.78319	0.000166188	0.0211358	0.417683	0.110405	0.13153	0.0173	cis
rs138017158	OID40991	CEP295NL	3.78319	0.000166188	0.0211358	0.417683	0.110405	0.13153	0.0173	cis
rs75475790	OID40991	CEP295NL	3.78319	0.000166188	0.0211358	0.417683	0.110405	0.13153	0.0173	cis
rs74643714	OID40991	CEP295NL	3.78319	0.000166188	0.0211358	0.417683	0.110405	0.13153	0.0173	cis
rs2366955	OID45134	GNLY	3.78319	0.00016619	0.021136	0.125771	0.0332446	0.13153	0.0173	cis
rs76263457	OID43516	CEP135	-3.78318	0.000166193	0.0211362	-0.398774	0.105407	-0.131529	0.0173	cis
rs59366016	OID43516	CEP135	-3.78318	0.000166193	0.0211362	-0.398774	0.105407	-0.131529	0.0173	cis
rs4078505	OID43516	CEP135	-3.78318	0.000166193	0.0211362	-0.398774	0.105407	-0.131529	0.0173	cis
rs4795884	OID44495	CCL13	-3.78318	0.000166198	0.0211367	-0.127216	0.0336268	-0.131529	0.0172999	cis
rs13143902	OID45369	HGFAC	3.78317	0.000166201	0.021137	0.0717631	0.018969	0.131529	0.0172999	cis
rs223828	OID44500	CCL22	-3.78317	0.000166203	0.0211372	-0.191271	0.0505583	-0.131529	0.0172998	cis
rs61822659	OID43548	CNTN2	3.78314	0.000166224	0.0211397	0.0980634	0.0259212	0.131528	0.0172996	cis
rs11579220	OID43548	CNTN2	3.78314	0.000166224	0.0211397	0.0980634	0.0259212	0.131528	0.0172996	cis
rs149213250	OID44336	TNFAIP2	3.7831	0.000166249	0.0211428	0.23319	0.0616399	0.131526	0.0172992	cis
rs12490656	OID45171	LAMB2	3.78309	0.000166255	0.0211435	0.0746877	0.0197425	0.131526	0.0172991	cis
rs35861289	OID45432	VNN1	-3.78308	0.000166259	0.0211439	-0.498239	0.131702	-0.131526	0.0172991	cis
rs11102004	OID42541	GSTM4	3.78308	0.000166259	0.0211439	0.686317	0.181417	0.131526	0.0172991	cis
rs2527916	OID45223	PILRA	3.78308	0.000166263	0.0211442	0.0982627	0.0259743	0.131526	0.017299	cis
rs2287545	OID44681	GHRL	-3.78305	0.000166282	0.0211466	-0.668376	0.176677	-0.131525	0.0172988	cis
rs3131618	OID42553	HCG22	3.78305	0.000166283	0.0211467	0.583038	0.154119	0.131525	0.0172987	cis
rs72872387	OID45342	CRISP3	-3.78303	0.000166293	0.0211478	-0.24101	0.0637082	-0.131524	0.0172986	cis
rs1817186	OID44482	BST1	3.78303	0.000166293	0.0211478	0.154961	0.0409621	0.131524	0.0172986	cis
rs7744807	OID45077	CLPS	-3.78303	0.000166295	0.021148	-0.200429	0.0529811	-0.131524	0.0172986	cis
rs291240	OID41902	SYTL2	-3.78302	0.000166298	0.0211482	-0.233591	0.0617473	-0.131524	0.0172985	cis
rs291252	OID41902	SYTL2	3.78302	0.000166298	0.0211482	0.233591	0.0617473	0.131524	0.0172985	cis
rs12720294	OID45372	ICAM1	-3.78301	0.000166311	0.0211489	-0.108897	0.0287858	-0.131523	0.0172984	cis
chr19_10359067_A_AAAAC	OID45372	ICAM1	-3.78301	0.000166311	0.0211489	-0.108897	0.0287858	-0.131523	0.0172984	cis
rs12720293	OID45372	ICAM1	-3.78301	0.000166311	0.0211489	-0.108897	0.0287858	-0.131523	0.0172984	cis
rs12720283	OID45372	ICAM1	-3.78301	0.000166311	0.0211489	-0.108897	0.0287858	-0.131523	0.0172984	cis
rs12720281	OID45372	ICAM1	-3.78301	0.000166311	0.0211489	-0.108897	0.0287858	-0.131523	0.0172984	cis
rs12720280	OID45372	ICAM1	-3.78301	0.000166311	0.0211489	-0.108897	0.0287858	-0.131523	0.0172984	cis
rs3074538	OID45372	ICAM1	-3.78301	0.000166311	0.0211489	-0.108897	0.0287858	-0.131523	0.0172984	cis
rs6511695	OID45372	ICAM1	-3.78301	0.000166311	0.0211489	-0.108897	0.0287858	-0.131523	0.0172984	cis
rs8100910	OID45372	ICAM1	-3.78301	0.000166311	0.0211489	-0.108897	0.0287858	-0.131523	0.0172984	cis
rs6511696	OID45372	ICAM1	-3.78301	0.000166311	0.0211489	-0.108897	0.0287858	-0.131523	0.0172984	cis
rs7574078	OID43319	ACP1	3.78298	0.00016633	0.0211513	0.211508	0.0559105	0.131522	0.0172981	cis
rs17030493	OID44234	SETMAR	3.78297	0.000166331	0.0211514	0.140934	0.0372548	0.131522	0.0172981	cis
rs73051598	OID41936	THSD7A	-3.78297	0.000166333	0.0211516	-0.940984	0.248742	-0.131522	0.0172981	cis
rs6427642	OID45358	FCGR2A	-3.78296	0.000166339	0.0211522	-0.147208	0.0389133	-0.131522	0.017298	cis
rs2235302	OID45410	SELP	3.78294	0.000166356	0.0211543	0.113638	0.0300395	0.131521	0.0172977	cis
chr7_94437700_T_TA	OID45399	PON1	3.78293	0.00016636	0.0211548	0.0707512	0.0187027	0.131521	0.0172977	cis
rs114382668	OID43319	ACP1	-3.78288	0.00016639	0.0211585	-0.75316	0.199097	-0.131519	0.0172973	cis
rs78549224	OID40256	FSIP2	-3.78287	0.000166397	0.0211593	-0.468255	0.123783	-0.131519	0.0172972	cis
rs56896759	OID43813	HOOK2	3.78287	0.000166399	0.0211594	0.0996434	0.0263407	0.131519	0.0172972	cis
rs67659273	OID43730	FSTL1	-3.78286	0.000166406	0.0211602	-0.0834681	0.0220648	-0.131518	0.0172971	cis
rs78087397	OID45144	HSPB1	-3.78286	0.000166408	0.0211604	-0.185346	0.0489963	-0.131518	0.017297	cis
rs34766073	OID43678	ENTPD6	-3.78286	0.000166408	0.0211604	-0.0868769	0.022966	-0.131518	0.017297	cis
rs7483469	OID44661	FOLR3	-3.78285	0.000166416	0.0211613	-1.17696	0.311132	-0.131518	0.0172969	cis
rs28538210	OID45099	CTSB	3.78284	0.000166421	0.0211617	0.261258	0.0690639	0.131517	0.0172969	cis
rs12335355	OID45099	CTSB	3.78284	0.000166421	0.0211617	0.261258	0.0690639	0.131517	0.0172969	cis
rs62497375	OID45099	CTSB	3.78284	0.000166421	0.0211617	0.261258	0.0690639	0.131517	0.0172969	cis
rs139260023	OID45099	CTSB	3.78284	0.000166421	0.0211617	0.261258	0.0690639	0.131517	0.0172969	cis
rs313543	OID45413	SOD3	3.78283	0.000166424	0.0211619	0.160943	0.0425456	0.131517	0.0172968	cis
rs708567	OID44681	GHRL	3.78282	0.000166432	0.0211628	0.228739	0.0604677	0.131517	0.0172967	cis
rs599680	OID44493	CCBE1	-3.78281	0.00016644	0.0211639	-0.0793934	0.020988	-0.131516	0.0172966	cis
rs2301643	OID44111	PON2	-3.7828	0.000166444	0.0211639	-0.152128	0.0402158	-0.131516	0.0172965	cis
rs13239495	OID44111	PON2	-3.7828	0.000166444	0.0211639	-0.152128	0.0402158	-0.131516	0.0172965	cis
rs10487254	OID44111	PON2	-3.7828	0.000166444	0.0211639	-0.152128	0.0402158	-0.131516	0.0172965	cis
rs7781954	OID44111	PON2	-3.7828	0.000166444	0.0211639	-0.152128	0.0402158	-0.131516	0.0172965	cis
rs10487255	OID44111	PON2	-3.7828	0.000166444	0.0211639	-0.152128	0.0402158	-0.131516	0.0172965	cis
rs9612521	OID43784	GSTT2B	3.78278	0.000166461	0.0211653	0.842256	0.222655	0.131515	0.0172963	cis
rs11788014	OID43918	LCN15	3.78277	0.000166463	0.0211653	0.221208	0.0584778	0.131515	0.0172963	cis
rs11789276	OID43918	LCN15	3.78277	0.000166463	0.0211653	0.221208	0.0584778	0.131515	0.0172963	cis
rs12351283	OID43918	LCN15	3.78277	0.000166463	0.0211653	0.221208	0.0584778	0.131515	0.0172963	cis
rs13301523	OID43918	LCN15	3.78277	0.000166463	0.0211653	0.221208	0.0584778	0.131515	0.0172963	cis
rs7868723	OID43918	LCN15	3.78277	0.000166463	0.0211653	0.221208	0.0584778	0.131515	0.0172963	cis
rs7860696	OID43918	LCN15	3.78277	0.000166463	0.0211653	0.221208	0.0584778	0.131515	0.0172963	cis
rs7851235	OID43918	LCN15	3.78277	0.000166463	0.0211653	0.221208	0.0584778	0.131515	0.0172963	cis
rs7868892	OID43918	LCN15	3.78277	0.000166463	0.0211653	0.221208	0.0584778	0.131515	0.0172963	cis
rs7872382	OID43918	LCN15	3.78277	0.000166463	0.0211653	0.221208	0.0584778	0.131515	0.0172963	cis
rs7258240	OID45481	PGLYRP2	3.78277	0.000166468	0.0211653	0.0936074	0.0247458	0.131515	0.0172962	cis
rs4305201	OID45481	PGLYRP2	3.78277	0.000166468	0.0211653	0.0936074	0.0247458	0.131515	0.0172962	cis
rs4343408	OID45481	PGLYRP2	3.78277	0.000166468	0.0211653	0.0936074	0.0247458	0.131515	0.0172962	cis
rs10425683	OID45481	PGLYRP2	3.78277	0.000166468	0.0211653	0.0936074	0.0247458	0.131515	0.0172962	cis
rs4358060	OID45481	PGLYRP2	3.78277	0.000166468	0.0211653	0.0936074	0.0247458	0.131515	0.0172962	cis
rs3204846	OID45481	PGLYRP2	3.78277	0.000166468	0.0211653	0.0936074	0.0247458	0.131515	0.0172962	cis
rs1140863	OID45481	PGLYRP2	3.78277	0.000166468	0.0211653	0.0936074	0.0247458	0.131515	0.0172962	cis
rs10892010	OID44080	PCSK7	3.78276	0.00016647	0.0211653	0.100707	0.0266225	0.131515	0.0172962	cis
rs9681206	OID44080	PCSK7	3.78276	0.00016647	0.0211653	0.100707	0.0266225	0.131515	0.0172962	cis
rs11216085	OID44080	PCSK7	3.78276	0.00016647	0.0211653	0.100707	0.0266225	0.131515	0.0172962	cis
rs36195057	OID44080	PCSK7	3.78276	0.00016647	0.0211653	0.100707	0.0266225	0.131515	0.0172962	cis
rs111446876	OID44080	PCSK7	3.78276	0.00016647	0.0211653	0.100707	0.0266225	0.131515	0.0172962	cis
rs2156120	OID44080	PCSK7	3.78276	0.00016647	0.0211653	0.100707	0.0266225	0.131515	0.0172962	cis
rs11216093	OID44080	PCSK7	3.78276	0.00016647	0.0211653	0.100707	0.0266225	0.131515	0.0172962	cis
rs7912830	OID43713	FGFBP3	-3.78276	0.000166473	0.0211656	-0.131022	0.0346367	-0.131515	0.0172961	cis
rs331884	OID45336	CHL1	-3.78275	0.00016648	0.0211665	-0.0671361	0.017748	-0.131514	0.017296	cis
rs142439534	OID45316	AXL	-3.78274	0.000166483	0.0211667	-0.192006	0.0507583	-0.131514	0.017296	cis
rs645653	OID42542	GSTP1	3.78273	0.000166492	0.0211675	0.161146	0.0426005	0.131514	0.0172959	cis
rs658768	OID42542	GSTP1	3.78273	0.000166492	0.0211675	0.161146	0.0426005	0.131514	0.0172959	cis
rs591434	OID42542	GSTP1	3.78273	0.000166492	0.0211675	0.161146	0.0426005	0.131514	0.0172959	cis
rs674783	OID42542	GSTP1	3.78273	0.000166492	0.0211675	0.161146	0.0426005	0.131514	0.0172959	cis
rs112990543	OID43784	GSTT2B	3.78272	0.000166501	0.0211685	0.463944	0.122648	0.131513	0.0172958	cis
rs73157029	OID43784	GSTT2B	3.78272	0.000166501	0.0211685	0.463944	0.122648	0.131513	0.0172958	cis
rs392227	OID44657	FLT4	3.78271	0.000166507	0.0211692	0.0707002	0.0186904	0.131513	0.0172957	cis
rs6463212	OID43200	TMED4	-3.78269	0.000166515	0.0211701	-0.102965	0.0272199	-0.131513	0.0172956	cis
chr10_115521138_TTTG_T	OID43316	ABLIM1	-3.78269	0.000166519	0.0211706	-0.374602	0.0990306	-0.131512	0.0172955	cis
rs4348710	OID40712	WDR64	-3.78262	0.000166561	0.0211759	-0.441189	0.116636	-0.13151	0.0172949	cis
rs932661	OID40339	KIAA2026	-3.78259	0.000166584	0.0211786	-1.57406	0.416133	-0.131509	0.0172946	cis
rs74448403	OID45240	PTPRC	3.78258	0.000166589	0.0211793	0.112715	0.0297984	0.131509	0.0172946	cis
rs62395769	OID42553	HCG22	-3.78256	0.000166602	0.0211808	-0.927065	0.245089	-0.131508	0.0172944	cis
rs1390211055	OID40968	CD2BP2	-3.78252	0.000166627	0.0211839	-0.0913918	0.0241616	-0.131507	0.017294	cis
rs4252105	OID45475	LPA	-3.78249	0.000166647	0.0211863	-0.325039	0.0859323	-0.131506	0.0172938	cis
rs181999638	OID44430	ZP3	-3.78249	0.000166649	0.0211864	-1.6797	0.444074	-0.131506	0.0172937	cis
rs201260836	OID44430	ZP3	-3.78249	0.000166649	0.0211864	-1.6797	0.444074	-0.131506	0.0172937	cis
rs72821528	OID41268	GSDMA	-3.78249	0.000166653	0.0211868	-0.526798	0.139273	-0.131505	0.0172937	cis
rs8118304	OID43678	ENTPD6	3.78247	0.000166666	0.0211884	0.10196	0.0269559	0.131505	0.0172935	cis
rs62226459	OID43834	IFNGR2	3.78244	0.000166685	0.0211907	0.575031	0.152026	0.131504	0.0172933	cis
rs77816090	OID43343	AGR2	-3.78243	0.000166689	0.0211912	-1.13592	0.300314	-0.131504	0.0172932	cis
rs28451413	OID44852	PLA2G15	3.78242	0.000166697	0.0211922	0.0789708	0.0208784	0.131503	0.0172931	cis
rs117360332	OID43781	GPR37	3.7824	0.000166708	0.0211935	0.462033	0.122153	0.131503	0.0172929	cis
rs60998120	OID45327	CD14	3.78237	0.000166728	0.0211959	0.132043	0.0349102	0.131502	0.0172927	cis
rs2070316	OID44480	BPIFB2	-3.78237	0.000166729	0.021196	-0.139427	0.0368624	-0.131501	0.0172926	cis
rs28807706	OID41302	HOXD9	3.78235	0.000166743	0.0211966	0.749897	0.198262	0.131501	0.0172925	cis
rs7578983	OID41302	HOXD9	3.78235	0.000166743	0.0211966	0.749897	0.198262	0.131501	0.0172925	cis
rs9677828	OID41302	HOXD9	3.78235	0.000166743	0.0211966	0.749897	0.198262	0.131501	0.0172925	cis
rs73026252	OID41302	HOXD9	3.78235	0.000166743	0.0211966	0.749897	0.198262	0.131501	0.0172925	cis
rs10497474	OID41302	HOXD9	3.78235	0.000166743	0.0211966	0.749897	0.198262	0.131501	0.0172925	cis
rs10204188	OID41302	HOXD9	3.78235	0.000166743	0.0211966	0.749897	0.198262	0.131501	0.0172925	cis
rs4894209	OID41302	HOXD9	3.78235	0.000166743	0.0211966	0.749897	0.198262	0.131501	0.0172925	cis
rs6706678	OID41302	HOXD9	3.78235	0.000166743	0.0211966	0.749897	0.198262	0.131501	0.0172925	cis
rs6736038	OID41302	HOXD9	3.78235	0.000166743	0.0211966	0.749897	0.198262	0.131501	0.0172925	cis
rs6710290	OID41302	HOXD9	3.78235	0.000166743	0.0211966	0.749897	0.198262	0.131501	0.0172925	cis
rs13420689	OID41302	HOXD9	3.78235	0.000166743	0.0211966	0.749897	0.198262	0.131501	0.0172925	cis
rs11694717	OID41302	HOXD9	3.78235	0.000166743	0.0211966	0.749897	0.198262	0.131501	0.0172925	cis
rs10469711	OID41302	HOXD9	3.78235	0.000166743	0.0211966	0.749897	0.198262	0.131501	0.0172925	cis
rs4894213	OID41302	HOXD9	3.78235	0.000166743	0.0211966	0.749897	0.198262	0.131501	0.0172925	cis
rs10935353	OID43542	CLSTN2	3.78231	0.00016677	0.0212	0.116227	0.0307292	0.131499	0.0172921	cis
rs35743018	OID43551	COL28A1	3.78229	0.000166778	0.0212009	0.203723	0.0538624	0.131499	0.017292	cis
rs191899385	OID41453	MARK3	-3.78229	0.00016678	0.021201	-0.561878	0.148555	-0.131499	0.017292	cis
rs188389983	OID41453	MARK3	-3.78229	0.00016678	0.021201	-0.561878	0.148555	-0.131499	0.017292	cis
rs142969973	OID43784	GSTT2B	-3.78229	0.000166782	0.0212012	-1.02023	0.269738	-0.131499	0.0172919	cis
rs1200133	OID45410	SELP	3.78226	0.000166801	0.0212036	0.115534	0.0305463	0.131498	0.0172917	cis
rs11579366	OID43480	CD160	3.78222	0.000166828	0.0212069	0.11906	0.0314788	0.131496	0.0172913	cis
rs13101882	OID45355	F11	-3.78221	0.000166834	0.0212074	-0.0763755	0.0201934	-0.131496	0.0172912	cis
rs10002009	OID45355	F11	3.78221	0.000166834	0.0212074	0.0763755	0.0201934	0.131496	0.0172912	cis
rs6845306	OID45355	F11	3.78221	0.000166834	0.0212074	0.0763755	0.0201934	0.131496	0.0172912	cis
rs10802472	OID41824	SMYD3	3.78221	0.000166835	0.0212075	0.0964749	0.0255076	0.131496	0.0172912	cis
rs41264869	OID43548	CNTN2	3.7822	0.000166838	0.0212077	0.130942	0.0346204	0.131496	0.0172912	cis
rs11879253	OID45481	PGLYRP2	3.78218	0.000166854	0.0212097	0.106943	0.0282755	0.131495	0.0172909	cis
rs55827403	OID44521	CD8A	3.78217	0.000166861	0.0212105	0.514616	0.136064	0.131495	0.0172908	cis
rs142115705	OID44336	TNFAIP2	3.78216	0.000166866	0.0212111	0.26723	0.0706555	0.131494	0.0172908	cis
rs17135470	OID43229	TPSD1	-3.78216	0.000166869	0.0212114	-0.277315	0.073322	-0.131494	0.0172907	cis
rs17429619	OID42438	FAM114A1	-3.78213	0.000166885	0.0212133	-0.129086	0.0341305	-0.131493	0.0172905	cis
rs12442591	OID40778	AKAP13	3.78208	0.000166921	0.0212177	0.452879	0.119743	0.131492	0.01729	cis
rs338524	OID40778	AKAP13	3.78208	0.000166921	0.0212177	0.452879	0.119743	0.131492	0.01729	cis
rs6145666	OID40778	AKAP13	3.78208	0.000166921	0.0212177	0.452879	0.119743	0.131492	0.01729	cis
rs61913124	OID43538	CLEC7A	3.78205	0.000166937	0.0212195	0.196938	0.0520718	0.131491	0.0172898	cis
rs34767355	OID43538	CLEC7A	3.78205	0.000166937	0.0212195	0.196938	0.0520718	0.131491	0.0172898	cis
chr12_10591622_TC_T	OID43538	CLEC7A	3.78205	0.000166937	0.0212195	0.196938	0.0520718	0.131491	0.0172898	cis
rs10911314	OID42007	VAMP4	-3.78204	0.000166947	0.0212206	-0.260497	0.0688774	-0.13149	0.0172897	cis
rs11441474	OID42907	PIKFYVE	-3.78204	0.000166947	0.0212206	-0.351005	0.0928085	-0.13149	0.0172897	cis
rs174877	OID43556	COMT	-3.78203	0.000166949	0.0212208	-0.161341	0.04266	-0.13149	0.0172896	cis
rs115035469	OID42114	AMN	-3.78201	0.000166964	0.0212225	-0.427769	0.113106	-0.131489	0.0172894	cis
rs2290019	OID41390	KLHDC4	3.78201	0.000166968	0.0212231	0.160402	0.0424118	0.131489	0.0172894	cis
rs770564	OID44552	CNTN5	-3.782	0.000166974	0.0212237	-0.231744	0.0612756	-0.131489	0.0172893	cis
rs2238797	OID44198	RTN4R	-3.782	0.000166975	0.0212237	-0.123219	0.0325804	-0.131489	0.0172893	cis
rs28645253	OID44133	PSG1	-3.78196	0.000166997	0.0212265	-0.44687	0.118158	-0.131488	0.017289	cis
rs75883826	OID40436	MYO10	3.78196	0.000167	0.0212266	0.718414	0.189958	0.131487	0.017289	cis
rs142236770	OID40436	MYO10	3.78196	0.000167	0.0212266	0.718414	0.189958	0.131487	0.017289	cis
rs9899887	OID44937	SLC38A10	3.78196	0.000167	0.0212266	0.162485	0.0429633	0.131487	0.0172889	cis
rs8013986	OID43720	FLRT2	3.78195	0.000167004	0.021227	0.110431	0.0291995	0.131487	0.0172889	cis
rs2206449	OID44278	SPINT3	3.78193	0.000167017	0.0212286	0.19507	0.0515794	0.131487	0.0172887	cis
rs200821957	OID42883	PBLD	-3.78192	0.000167023	0.0212287	-0.391955	0.103639	-0.131486	0.0172886	cis
chr7_46863226_TCACACACACA_T	OID45373	IGFBP3	-3.78192	0.000167024	0.0212287	-0.095869	0.0253493	-0.131486	0.0172886	cis
chr13_20600719_TA_T	OID42605	IL17D	3.78191	0.000167029	0.0212287	0.171552	0.0453613	0.131486	0.0172886	cis
rs9509295	OID42605	IL17D	3.78191	0.000167029	0.0212287	0.171552	0.0453613	0.131486	0.0172886	cis
rs2497477	OID42605	IL17D	3.78191	0.000167029	0.0212287	0.171552	0.0453613	0.131486	0.0172886	cis
rs2987988	OID42605	IL17D	3.78191	0.000167029	0.0212287	0.171552	0.0453613	0.131486	0.0172886	cis
rs2497481	OID42605	IL17D	3.78191	0.000167029	0.0212287	0.171552	0.0453613	0.131486	0.0172886	cis
rs2314233	OID42605	IL17D	3.78191	0.000167029	0.0212287	0.171552	0.0453613	0.131486	0.0172886	cis
rs2244137	OID42605	IL17D	3.78191	0.000167029	0.0212287	0.171552	0.0453613	0.131486	0.0172886	cis
rs2497483	OID42605	IL17D	3.78191	0.000167029	0.0212287	0.171552	0.0453613	0.131486	0.0172886	cis
rs2442445	OID42605	IL17D	3.78191	0.000167029	0.0212287	0.171552	0.0453613	0.131486	0.0172886	cis
rs2480427	OID42605	IL17D	3.78191	0.000167029	0.0212287	0.171552	0.0453613	0.131486	0.0172886	cis
rs2442449	OID42605	IL17D	3.78191	0.000167029	0.0212287	0.171552	0.0453613	0.131486	0.0172886	cis
rs1536869	OID42605	IL17D	3.78191	0.000167029	0.0212287	0.171552	0.0453613	0.131486	0.0172886	cis
rs1556121	OID42605	IL17D	3.78191	0.000167029	0.0212287	0.171552	0.0453613	0.131486	0.0172886	cis
rs147279111	OID42605	IL17D	-3.78191	0.000167029	0.0212287	-0.171552	0.0453613	-0.131486	0.0172886	cis
rs7985869	OID42605	IL17D	-3.78191	0.000167029	0.0212287	-0.171552	0.0453613	-0.131486	0.0172886	cis
rs9579912	OID42605	IL17D	-3.78191	0.000167029	0.0212287	-0.171552	0.0453613	-0.131486	0.0172886	cis
rs147900954	OID43944	LXN	-3.78187	0.000167058	0.0212323	-0.307437	0.0812924	-0.131484	0.0172882	cis
rs62249160	OID42496	GASK1A	-3.78186	0.000167066	0.0212332	-0.325531	0.0860771	-0.131484	0.0172881	cis
rs539509361	OID43152	SYNGAP1	-3.78185	0.000167072	0.0212339	-0.211953	0.0560449	-0.131484	0.017288	cis
rs9914973	OID42329	CSF3	3.78185	0.000167073	0.0212339	0.117253	0.0310042	0.131484	0.017288	cis
chr1_24153409_TCCCCATCTTGCCTCCACACTCCCCTCCTCCCCTACCCTCCG_GCCCCATCTTGCCTCCACACTCCCCTCCTCCCCTACCCTCCG	OID45128	FUCA1	3.78184	0.000167075	0.0212341	0.178469	0.0471909	0.131484	0.0172879	cis
rs202189266	OID43610	DKKL1	-3.78182	0.000167092	0.0212362	-0.330799	0.0874709	-0.131483	0.0172877	cis
rs7198357	OID45381	LCAT	-3.78179	0.000167111	0.0212386	-0.0676233	0.0178813	-0.131482	0.0172874	cis
rs6560636	OID44357	TRAF2	-3.78178	0.000167118	0.0212393	-0.138214	0.0365473	-0.131481	0.0172873	cis
rs2279193	OID42319	CPZ	3.78176	0.000167132	0.021241	0.140449	0.0371387	0.131481	0.0172872	cis
rs78867156	OID45206	OAF	-3.78172	0.000167159	0.0212444	-0.21013	0.0555646	-0.131479	0.0172868	cis
rs10739456	OID45426	TNC	-3.78167	0.000167187	0.0212478	-0.0945698	0.0250074	-0.131478	0.0172864	cis
rs966156	OID45426	TNC	-3.78167	0.000167187	0.0212478	-0.0945698	0.0250074	-0.131478	0.0172864	cis
rs4979574	OID45426	TNC	-3.78167	0.000167187	0.0212478	-0.0945698	0.0250074	-0.131478	0.0172864	cis
rs36034269	OID42493	GALNT3	-3.78166	0.000167194	0.0212485	-0.119618	0.0316312	-0.131477	0.0172863	cis
rs1550386	OID42493	GALNT3	-3.78166	0.000167194	0.0212485	-0.119618	0.0316312	-0.131477	0.0172863	cis
rs1407045	OID44484	BTN2A1	3.78166	0.000167198	0.0212488	0.0758634	0.0200609	0.131477	0.0172863	cis
rs4403996	OID43346	AHNAK2	-3.78165	0.000167206	0.0212498	-0.114155	0.0301865	-0.131477	0.0172861	cis
rs11639579	OID42623	IL34	-3.78164	0.000167207	0.0212498	-0.121332	0.0320845	-0.131477	0.0172861	cis
rs12714159	OID45134	GNLY	3.78163	0.000167213	0.0212506	0.124113	0.03282	0.131476	0.017286	cis
rs116198248	OID42719	LYPD8	-3.78162	0.000167221	0.021251	-0.691748	0.182924	-0.131476	0.0172859	cis
rs367637379	OID42016	VSTM4	3.78162	0.000167222	0.021251	0.615089	0.162652	0.131476	0.0172859	cis
rs545778303	OID44467	APOBR	3.78162	0.000167224	0.021251	0.527627	0.139524	0.131476	0.0172859	cis
rs187133045	OID43630	DPEP1	3.78162	0.000167225	0.021251	0.384862	0.101772	0.131476	0.0172859	cis
rs145643569	OID43630	DPEP1	3.78162	0.000167225	0.021251	0.384862	0.101772	0.131476	0.0172859	cis
rs147534401	OID43630	DPEP1	3.78162	0.000167225	0.021251	0.384862	0.101772	0.131476	0.0172859	cis
rs761384703	OID43630	DPEP1	3.78162	0.000167225	0.021251	0.384862	0.101772	0.131476	0.0172859	cis
rs148945503	OID43630	DPEP1	3.78162	0.000167225	0.021251	0.384862	0.101772	0.131476	0.0172859	cis
rs371780383	OID43630	DPEP1	3.78162	0.000167225	0.021251	0.384862	0.101772	0.131476	0.0172859	cis
rs757251947	OID43630	DPEP1	3.78162	0.000167225	0.021251	0.384862	0.101772	0.131476	0.0172859	cis
rs146484732	OID43630	DPEP1	3.78162	0.000167225	0.021251	0.384862	0.101772	0.131476	0.0172859	cis
rs772832212	OID43630	DPEP1	3.78162	0.000167225	0.021251	0.384862	0.101772	0.131476	0.0172859	cis
rs183681527	OID43630	DPEP1	3.78162	0.000167225	0.021251	0.384862	0.101772	0.131476	0.0172859	cis
rs2604911	OID44782	MIA	-3.7816	0.000167234	0.0212519	-0.120088	0.0317558	-0.131475	0.0172858	cis
rs2604910	OID44782	MIA	-3.7816	0.000167234	0.0212519	-0.120088	0.0317558	-0.131475	0.0172858	cis
rs2604909	OID44782	MIA	-3.7816	0.000167234	0.0212519	-0.120088	0.0317558	-0.131475	0.0172858	cis
rs7281682	OID43834	IFNGR2	-3.7816	0.000167235	0.021252	-0.238474	0.0630617	-0.131475	0.0172857	cis
rs509326	OID43745	GCNT1	-3.78157	0.000167258	0.0212522	-0.0783637	0.0207225	-0.131474	0.0172854	cis
rs506469	OID43745	GCNT1	-3.78157	0.000167258	0.0212522	-0.0783637	0.0207225	-0.131474	0.0172854	cis
rs785933	OID43745	GCNT1	-3.78157	0.000167258	0.0212522	-0.0783637	0.0207225	-0.131474	0.0172854	cis
rs17157312	OID44179	RET	-3.78157	0.000167258	0.0212522	-0.121117	0.0320282	-0.131474	0.0172854	cis
rs11239677	OID44179	RET	-3.78157	0.000167258	0.0212522	-0.121117	0.0320282	-0.131474	0.0172854	cis
rs7922710	OID44179	RET	-3.78157	0.000167258	0.0212522	-0.121117	0.0320282	-0.131474	0.0172854	cis
rs17157344	OID44179	RET	-3.78157	0.000167258	0.0212522	-0.121117	0.0320282	-0.131474	0.0172854	cis
rs9733325	OID44179	RET	-3.78157	0.000167258	0.0212522	-0.121117	0.0320282	-0.131474	0.0172854	cis
rs7071010	OID44179	RET	-3.78157	0.000167258	0.0212522	-0.121117	0.0320282	-0.131474	0.0172854	cis
rs12763945	OID44179	RET	-3.78157	0.000167258	0.0212522	-0.121117	0.0320282	-0.131474	0.0172854	cis
rs12772599	OID44179	RET	-3.78157	0.000167258	0.0212522	-0.121117	0.0320282	-0.131474	0.0172854	cis
rs11239680	OID44179	RET	-3.78157	0.000167258	0.0212522	-0.121117	0.0320282	-0.131474	0.0172854	cis
rs12776503	OID44179	RET	-3.78157	0.000167258	0.0212522	-0.121117	0.0320282	-0.131474	0.0172854	cis
rs1855448	OID44179	RET	-3.78157	0.000167258	0.0212522	-0.121117	0.0320282	-0.131474	0.0172854	cis
rs1855449	OID44179	RET	-3.78157	0.000167258	0.0212522	-0.121117	0.0320282	-0.131474	0.0172854	cis
rs11239682	OID44179	RET	-3.78157	0.000167258	0.0212522	-0.121117	0.0320282	-0.131474	0.0172854	cis
rs3740327	OID44179	RET	-3.78157	0.000167258	0.0212522	-0.121117	0.0320282	-0.131474	0.0172854	cis
rs3740328	OID44179	RET	-3.78157	0.000167258	0.0212522	-0.121117	0.0320282	-0.131474	0.0172854	cis
rs7097881	OID44179	RET	-3.78157	0.000167258	0.0212522	-0.121117	0.0320282	-0.131474	0.0172854	cis
rs7084535	OID44179	RET	-3.78157	0.000167258	0.0212522	-0.121117	0.0320282	-0.131474	0.0172854	cis
rs7088403	OID44179	RET	-3.78157	0.000167258	0.0212522	-0.121117	0.0320282	-0.131474	0.0172854	cis
rs200923004	OID44179	RET	-3.78157	0.000167258	0.0212522	-0.121117	0.0320282	-0.131474	0.0172854	cis
rs201504742	OID44179	RET	-3.78157	0.000167258	0.0212522	-0.121117	0.0320282	-0.131474	0.0172854	cis
rs7072868	OID44179	RET	-3.78157	0.000167258	0.0212522	-0.121117	0.0320282	-0.131474	0.0172854	cis
rs35392455	OID44179	RET	-3.78157	0.000167258	0.0212522	-0.121117	0.0320282	-0.131474	0.0172854	cis
rs12218051	OID44179	RET	-3.78157	0.000167258	0.0212522	-0.121117	0.0320282	-0.131474	0.0172854	cis
rs35926316	OID44179	RET	-3.78157	0.000167258	0.0212522	-0.121117	0.0320282	-0.131474	0.0172854	cis
rs34935445	OID44179	RET	-3.78157	0.000167258	0.0212522	-0.121117	0.0320282	-0.131474	0.0172854	cis
rs17157474	OID44179	RET	-3.78157	0.000167258	0.0212522	-0.121117	0.0320282	-0.131474	0.0172854	cis
rs66635049	OID44179	RET	-3.78157	0.000167258	0.0212522	-0.121117	0.0320282	-0.131474	0.0172854	cis
rs71672013	OID42553	HCG22	-3.78156	0.000167259	0.0212522	-0.536443	0.141857	-0.131474	0.0172854	cis
rs9263734	OID42553	HCG22	-3.78156	0.000167259	0.0212522	-0.536443	0.141857	-0.131474	0.0172854	cis
rs2113342912	OID42553	HCG22	-3.78156	0.000167259	0.0212522	-0.536443	0.141857	-0.131474	0.0172854	cis
rs58302616	OID42553	HCG22	-3.78156	0.000167259	0.0212522	-0.536443	0.141857	-0.131474	0.0172854	cis
rs9263740	OID42553	HCG22	-3.78156	0.000167259	0.0212522	-0.536443	0.141857	-0.131474	0.0172854	cis
chr6_31144057_A_AAAC	OID42553	HCG22	-3.78156	0.000167259	0.0212522	-0.536443	0.141857	-0.131474	0.0172854	cis
rs7160749	OID44222	SEL1L	-3.78156	0.000167265	0.0212522	-0.108648	0.028731	-0.131474	0.0172853	cis
rs8008043	OID44222	SEL1L	-3.78156	0.000167265	0.0212522	-0.108648	0.028731	-0.131474	0.0172853	cis
rs8010347	OID44222	SEL1L	-3.78156	0.000167265	0.0212522	-0.108648	0.028731	-0.131474	0.0172853	cis
rs10146465	OID44222	SEL1L	-3.78156	0.000167265	0.0212522	-0.108648	0.028731	-0.131474	0.0172853	cis
rs10146659	OID44222	SEL1L	-3.78156	0.000167265	0.0212522	-0.108648	0.028731	-0.131474	0.0172853	cis
rs10146748	OID44222	SEL1L	-3.78156	0.000167265	0.0212522	-0.108648	0.028731	-0.131474	0.0172853	cis
rs17110955	OID44222	SEL1L	-3.78156	0.000167265	0.0212522	-0.108648	0.028731	-0.131474	0.0172853	cis
rs10136394	OID44222	SEL1L	-3.78156	0.000167265	0.0212522	-0.108648	0.028731	-0.131474	0.0172853	cis
rs10147245	OID44222	SEL1L	-3.78156	0.000167265	0.0212522	-0.108648	0.028731	-0.131474	0.0172853	cis
rs1960607	OID43749	GFRAL	-3.78155	0.000167268	0.0212524	-0.127722	0.0337751	-0.131474	0.0172853	cis
rs113289682	OID43535	CLEC4C	3.78153	0.000167284	0.0212543	0.218186	0.0576978	0.131473	0.0172851	cis
rs73057352	OID43535	CLEC4C	3.78153	0.000167284	0.0212543	0.218186	0.0576978	0.131473	0.0172851	cis
rs73072461	OID42441	FAM221A	-3.78152	0.000167288	0.0212547	-0.349247	0.0923562	-0.131473	0.017285	cis
rs115015366	OID40297	HSPA4L	-3.78152	0.000167289	0.0212547	-0.863765	0.228417	-0.131472	0.017285	cis
rs74372236	OID40297	HSPA4L	-3.78152	0.000167289	0.0212547	-0.863765	0.228417	-0.131472	0.017285	cis
rs80309035	OID40297	HSPA4L	-3.78152	0.000167289	0.0212547	-0.863765	0.228417	-0.131472	0.017285	cis
rs113141965	OID45333	CFHR5	-3.78152	0.000167291	0.0212547	-0.115238	0.0304739	-0.131472	0.017285	cis
rs7549171	OID45333	CFHR5	-3.78152	0.000167291	0.0212547	-0.115238	0.0304739	-0.131472	0.017285	cis
rs36063338	OID43704	FCAR	3.78148	0.000167315	0.0212576	0.211596	0.0559557	0.131471	0.0172847	cis
rs348603	OID45448	C7	3.78148	0.000167318	0.0212579	0.126219	0.0333783	0.131471	0.0172846	cis
rs348604	OID45448	C7	3.78148	0.000167318	0.0212579	0.126219	0.0333783	0.131471	0.0172846	cis
rs693476	OID41148	EFCC1	3.78146	0.000167326	0.0212589	0.199562	0.0527737	0.131471	0.0172845	cis
rs34054817	OID43259	TYMS	-3.7814	0.000167371	0.0212646	-0.51123	0.135196	-0.131468	0.0172839	cis
rs72825994	OID43847	IL18R1	-3.78139	0.000167376	0.0212649	-0.267501	0.0707415	-0.131468	0.0172838	cis
rs72828025	OID43847	IL18R1	-3.78139	0.000167376	0.0212649	-0.267501	0.0707415	-0.131468	0.0172838	cis
rs34723213	OID45317	BCHE	3.78138	0.000167381	0.0212655	0.0966603	0.0255622	0.131468	0.0172838	cis
rs277641	OID43314	ABI3BP	-3.78137	0.000167391	0.0212663	-0.177974	0.047066	-0.131467	0.0172836	cis
rs277639	OID43314	ABI3BP	-3.78137	0.000167391	0.0212663	-0.177974	0.047066	-0.131467	0.0172836	cis
rs150519870	OID43314	ABI3BP	-3.78137	0.000167391	0.0212663	-0.177974	0.047066	-0.131467	0.0172836	cis
rs277632	OID43314	ABI3BP	-3.78137	0.000167391	0.0212663	-0.177974	0.047066	-0.131467	0.0172836	cis
rs1661287	OID43314	ABI3BP	-3.78137	0.000167391	0.0212663	-0.177974	0.047066	-0.131467	0.0172836	cis
rs72941470	OID43314	ABI3BP	-3.78137	0.000167391	0.0212663	-0.177974	0.047066	-0.131467	0.0172836	cis
rs58711382	OID45161	IMUP	-3.78136	0.000167395	0.0212664	-0.219531	0.0580561	-0.131467	0.0172836	cis
rs12617485	OID44721	INHBB	3.78136	0.000167396	0.0212664	0.178349	0.0471655	0.131467	0.0172836	cis
rs58884021	OID44721	INHBB	3.78136	0.000167396	0.0212664	0.178349	0.0471655	0.131467	0.0172836	cis
rs11677557	OID44721	INHBB	3.78136	0.000167396	0.0212664	0.178349	0.0471655	0.131467	0.0172836	cis
rs11677597	OID44721	INHBB	3.78136	0.000167396	0.0212664	0.178349	0.0471655	0.131467	0.0172836	cis
rs11688901	OID44721	INHBB	3.78136	0.000167396	0.0212664	0.178349	0.0471655	0.131467	0.0172836	cis
rs11688931	OID44721	INHBB	3.78136	0.000167396	0.0212664	0.178349	0.0471655	0.131467	0.0172836	cis
rs75542636	OID44567	CRELD1	-3.78134	0.000167408	0.0212677	-0.193892	0.0512761	-0.131466	0.0172834	cis
rs4968593	OID45300	ACE	-3.78134	0.000167409	0.0212677	-0.0999479	0.0264319	-0.131466	0.0172834	cis
rs7221979	OID45300	ACE	-3.78134	0.000167409	0.0212677	-0.0999479	0.0264319	-0.131466	0.0172834	cis
rs4465659	OID45300	ACE	-3.78134	0.000167409	0.0212677	-0.0999479	0.0264319	-0.131466	0.0172834	cis
rs12262183	OID43066	SFTPA2	-3.78132	0.000167418	0.0212688	-0.251763	0.0665806	-0.131466	0.0172833	cis
rs147735899	OID42621	IL31RA	3.78131	0.000167426	0.0212696	0.291225	0.0770168	0.131465	0.0172832	cis
rs191679127	OID43754	GIPC2	-3.78131	0.000167427	0.0212696	-0.414975	0.109744	-0.131465	0.0172831	cis
rs564088581	OID43754	GIPC2	-3.78131	0.000167427	0.0212696	-0.414975	0.109744	-0.131465	0.0172831	cis
rs182983487	OID43754	GIPC2	-3.78131	0.000167427	0.0212696	-0.414975	0.109744	-0.131465	0.0172831	cis
rs62502957	OID43549	CNTNAP2	3.78129	0.00016744	0.0212712	0.161821	0.0427953	0.131465	0.017283	cis
rs4598696	OID44661	FOLR3	-3.78127	0.000167456	0.021273	-0.618665	0.163613	-0.131464	0.0172828	cis
rs728847	OID44661	FOLR3	-3.78127	0.000167456	0.021273	-0.618665	0.163613	-0.131464	0.0172828	cis
chr1_19408494_C_CTG	OID44802	NBL1	3.78126	0.000167463	0.0212739	0.100633	0.0266137	0.131464	0.0172827	cis
rs147185900	OID42898	PEBP4	3.78124	0.000167476	0.0212754	1.24442	0.329103	0.131463	0.0172825	cis
rs34965545	OID44863	PPCDC	3.78121	0.000167491	0.0212772	0.0841747	0.0222613	0.131462	0.0172823	cis
rs3094196	OID42553	HCG22	3.78121	0.000167496	0.0212778	0.480966	0.127199	0.131462	0.0172822	cis
rs149046322	OID43063	SEPTIN7	3.78117	0.000167517	0.0212804	1.04578	0.276575	0.131461	0.0172819	cis
rs17198990	OID42919	PMS1	-3.78116	0.000167528	0.0212817	-0.40921	0.108223	-0.13146	0.0172818	cis
rs77274991	OID44645	FADD	-3.78114	0.00016754	0.021283	-0.192997	0.0510419	-0.13146	0.0172816	cis
rs76115925	OID44645	FADD	-3.78114	0.00016754	0.021283	-0.192997	0.0510419	-0.13146	0.0172816	cis
rs61123833	OID44645	FADD	-3.78114	0.00016754	0.021283	-0.192997	0.0510419	-0.13146	0.0172816	cis
chr5_151350116_T_TCAC	OID45133	GM2A	-3.78113	0.000167547	0.0212838	-0.102184	0.0270248	-0.131459	0.0172815	cis
rs2384953	OID43489	CD300LF	3.78113	0.000167547	0.0212838	0.153039	0.0404744	0.131459	0.0172815	cis
rs34656493	OID43538	CLEC7A	3.78112	0.000167552	0.0212843	0.164133	0.0434085	0.131459	0.0172814	cis
rs11751347	OID45482	PLG	3.78111	0.000167557	0.0212849	0.135547	0.0358486	0.131459	0.0172814	cis
rs12030515	OID43694	F3	-3.7811	0.000167567	0.0212861	-0.0771986	0.020417	-0.131458	0.0172812	cis
rs2275541	OID41199	FANK1	3.7811	0.000167569	0.0212862	0.57124	0.151078	0.131458	0.0172812	cis
rs7765136	OID45451	CFB	-3.78108	0.000167577	0.0212872	-0.261122	0.06906	-0.131458	0.0172811	cis
rs56386625	OID40761	ACIN1	3.78107	0.000167587	0.0212883	1.2511	0.330885	0.131457	0.017281	cis
chr19_43816032_CTCTATCTATCTA_CTCTA	OID44884	PVR	-3.78107	0.000167589	0.0212885	-0.135623	0.0358689	-0.131457	0.0172809	cis
rs11743893	OID40124	COL23A1	3.78104	0.000167604	0.0212899	0.19246	0.0509014	0.131456	0.0172807	cis
rs9942597	OID44546	CLEC5A	3.78104	0.000167609	0.0212899	0.0827768	0.0218926	0.131456	0.0172807	cis
rs9942694	OID44546	CLEC5A	3.78104	0.000167609	0.0212899	0.0827768	0.0218926	0.131456	0.0172807	cis
rs6964456	OID44546	CLEC5A	3.78104	0.000167609	0.0212899	0.0827768	0.0218926	0.131456	0.0172807	cis
rs10262864	OID44546	CLEC5A	3.78104	0.000167609	0.0212899	0.0827768	0.0218926	0.131456	0.0172807	cis
rs10257653	OID44546	CLEC5A	3.78104	0.000167609	0.0212899	0.0827768	0.0218926	0.131456	0.0172807	cis
rs6947065	OID44546	CLEC5A	3.78104	0.000167609	0.0212899	0.0827768	0.0218926	0.131456	0.0172807	cis
rs6948307	OID44546	CLEC5A	3.78104	0.000167609	0.0212899	0.0827768	0.0218926	0.131456	0.0172807	cis
rs17162425	OID44546	CLEC5A	3.78104	0.000167609	0.0212899	0.0827768	0.0218926	0.131456	0.0172807	cis
rs4726471	OID44546	CLEC5A	3.78104	0.000167609	0.0212899	0.0827768	0.0218926	0.131456	0.0172807	cis
rs34184650	OID44546	CLEC5A	3.78104	0.000167609	0.0212899	0.0827768	0.0218926	0.131456	0.0172807	cis
rs2366501	OID44546	CLEC5A	3.78104	0.000167609	0.0212899	0.0827768	0.0218926	0.131456	0.0172807	cis
rs35399772	OID44546	CLEC5A	3.78104	0.000167609	0.0212899	0.0827768	0.0218926	0.131456	0.0172807	cis
chr7_141734805_TC_T	OID44546	CLEC5A	3.78104	0.000167609	0.0212899	0.0827768	0.0218926	0.131456	0.0172807	cis
rs117769710	OID42164	ATXN10	3.78101	0.000167628	0.021292	0.630417	0.166732	0.131455	0.0172804	cis
rs151108129	OID43059	SCP2	-3.78101	0.000167628	0.021292	-0.875593	0.231577	-0.131455	0.0172804	cis
rs17109343	OID43059	SCP2	-3.78101	0.000167628	0.021292	-0.875593	0.231577	-0.131455	0.0172804	cis
rs150304021	OID43059	SCP2	-3.78101	0.000167628	0.021292	-0.875593	0.231577	-0.131455	0.0172804	cis
rs4377528	OID45157	IL1RAP	-3.781	0.000167634	0.0212927	-0.103935	0.0274887	-0.131455	0.0172803	cis
rs564050883	OID41039	CNOT10	3.78099	0.000167642	0.0212935	0.887166	0.234639	0.131454	0.0172802	cis
rs61119947	OID43909	LAIR2	-3.78099	0.000167643	0.0212935	-0.21145	0.0559245	-0.131454	0.0172802	cis
rs10422814	OID43909	LAIR2	-3.78099	0.000167643	0.0212935	-0.21145	0.0559245	-0.131454	0.0172802	cis
rs8101768	OID44512	CD33	3.78096	0.000167661	0.0212958	0.220246	0.0582515	0.131453	0.01728	cis
rs528168129	OID45413	SOD3	-3.78096	0.000167662	0.0212958	-0.333296	0.0881514	-0.131453	0.01728	cis
rs146333397	OID43188	THSD1	-3.78095	0.000167665	0.0212962	-0.251774	0.0665901	-0.131453	0.0172799	cis
rs181268076	OID45446	C4B	3.78092	0.000167684	0.0212985	0.341692	0.0903728	0.131452	0.0172797	cis
rs2015971	OID45378	ITIH3	-3.7809	0.000167696	0.0213	-0.113478	0.0300134	-0.131451	0.0172795	cis
rs146071679	OID44837	PDCD6	-3.78088	0.000167712	0.0213019	-0.18595	0.0491816	-0.131451	0.0172793	cis
rs71518503	OID45099	CTSB	3.78087	0.000167716	0.0213022	0.365937	0.0967865	0.13145	0.0172792	cis
rs13280540	OID45099	CTSB	3.78087	0.000167716	0.0213022	0.365937	0.0967865	0.13145	0.0172792	cis
rs7105749	OID44661	FOLR3	-3.78085	0.000167733	0.0213042	-0.81728	0.216163	-0.13145	0.017279	cis
rs4945114	OID44661	FOLR3	-3.78085	0.000167733	0.0213042	-0.81728	0.216163	-0.13145	0.017279	cis
rs10549204	OID45167	ITGBL1	-3.78085	0.000167735	0.0213042	-0.103395	0.0273469	-0.131449	0.017279	cis
rs7984866	OID45167	ITGBL1	-3.78085	0.000167735	0.0213042	-0.103395	0.0273469	-0.131449	0.017279	cis
rs7983568	OID45167	ITGBL1	-3.78085	0.000167735	0.0213042	-0.103395	0.0273469	-0.131449	0.017279	cis
rs1545489	OID45167	ITGBL1	-3.78085	0.000167735	0.0213042	-0.103395	0.0273469	-0.131449	0.017279	cis
rs1079916	OID44111	PON2	3.7808	0.000167766	0.021308	0.0985576	0.0260679	0.131448	0.0172785	cis
rs4268487	OID44956	SPON1	-3.78078	0.000167781	0.0213093	-0.104533	0.0276486	-0.131447	0.0172783	cis
rs9988870	OID44956	SPON1	-3.78078	0.000167781	0.0213093	-0.104533	0.0276486	-0.131447	0.0172783	cis
rs1919297	OID44956	SPON1	-3.78078	0.000167781	0.0213093	-0.104533	0.0276486	-0.131447	0.0172783	cis
rs1528647	OID44956	SPON1	-3.78078	0.000167781	0.0213093	-0.104533	0.0276486	-0.131447	0.0172783	cis
rs4757220	OID44956	SPON1	-3.78078	0.000167781	0.0213093	-0.104533	0.0276486	-0.131447	0.0172783	cis
rs11605499	OID44956	SPON1	-3.78078	0.000167781	0.0213093	-0.104533	0.0276486	-0.131447	0.0172783	cis
rs10832176	OID44956	SPON1	-3.78078	0.000167781	0.0213093	-0.104533	0.0276486	-0.131447	0.0172783	cis
rs11045894	OID44172	RBP5	3.78077	0.000167786	0.0213099	0.274624	0.0726372	0.131447	0.0172783	cis
rs12813377	OID44172	RBP5	3.78077	0.000167786	0.0213099	0.274624	0.0726372	0.131447	0.0172783	cis
rs9467978	OID43429	BTN3A2	3.78076	0.000167793	0.0213106	0.0988938	0.0261571	0.131446	0.0172782	cis
rs12855246	OID40160	DLEU7	-3.78076	0.000167793	0.0213106	-0.482802	0.1277	-0.131446	0.0172782	cis
rs6050117	OID44576	CST7	-3.78075	0.000167796	0.0213107	-0.19567	0.0517541	-0.131446	0.0172781	cis
chr20_24911377_G_C	OID44576	CST7	-3.78075	0.000167796	0.0213107	-0.19567	0.0517541	-0.131446	0.0172781	cis
rs138435494	OID44692	GPNMB	-3.78072	0.000167817	0.0213133	-0.179058	0.0473608	-0.131445	0.0172778	cis
rs140688562	OID44692	GPNMB	-3.78072	0.000167817	0.0213133	-0.179058	0.0473608	-0.131445	0.0172778	cis
rs341	OID44862	PON3	-3.78066	0.000167855	0.021318	-0.0589245	0.0155857	-0.131443	0.0172773	cis
rs137912	OID45004	TYMP	-3.78064	0.000167868	0.0213195	-0.236648	0.0625947	-0.131443	0.0172772	cis
rs1558496	OID43556	COMT	-3.78064	0.000167869	0.0213195	-0.185543	0.049077	-0.131443	0.0172771	cis
rs112297714	OID43556	COMT	-3.78064	0.000167869	0.0213195	-0.185543	0.049077	-0.131443	0.0172771	cis
rs9606250	OID43556	COMT	-3.78064	0.000167869	0.0213195	-0.185543	0.049077	-0.131443	0.0172771	cis
rs1971579	OID45455	CFHR4	-3.78062	0.000167887	0.0213217	-0.203978	0.0539536	-0.131442	0.0172769	cis
rs7997664	OID45167	ITGBL1	3.78061	0.000167889	0.0213219	0.109824	0.0290492	0.131442	0.0172769	cis
rs11187435	OID43368	ANXA11	3.78061	0.000167892	0.0213222	0.0786744	0.02081	0.131441	0.0172768	cis
rs7257932	OID43936	LRRC25	3.78059	0.000167905	0.0213238	0.0934106	0.0247079	0.131441	0.0172767	cis
chr2_112511982_CATTCT_CATTCTATTCT	OID44648	FBLN7	3.78056	0.000167924	0.021326	0.0985591	0.02607	0.13144	0.0172764	cis
rs9373031	OID44394	VNN2	3.78055	0.000167928	0.0213265	0.11978	0.0316831	0.13144	0.0172763	cis
rs72986530	OID43498	CD70	-3.78055	0.000167933	0.0213268	-0.139003	0.036768	-0.131439	0.0172763	cis
rs10420047	OID43498	CD70	-3.78055	0.000167933	0.0213268	-0.139003	0.036768	-0.131439	0.0172763	cis
rs4580308	OID43498	CD70	-3.78055	0.000167933	0.0213268	-0.139003	0.036768	-0.131439	0.0172763	cis
rs144347727	OID42137	ARHGEF5	-3.78054	0.000167936	0.0213272	-0.443609	0.11734	-0.131439	0.0172762	cis
rs563518742	OID42949	PRR15	-3.78053	0.000167944	0.0213278	-0.641849	0.169778	-0.131439	0.0172761	cis
rs10887294	OID44927	SFTPD	3.78053	0.000167945	0.0213278	0.491278	0.12995	0.131439	0.0172761	cis
rs11498962	OID44927	SFTPD	3.78053	0.000167945	0.0213278	0.491278	0.12995	0.131439	0.0172761	cis
rs11498963	OID44927	SFTPD	3.78053	0.000167945	0.0213278	0.491278	0.12995	0.131439	0.0172761	cis
rs76227010	OID44927	SFTPD	3.78053	0.000167945	0.0213278	0.491278	0.12995	0.131439	0.0172761	cis
rs75129896	OID44927	SFTPD	3.78053	0.000167945	0.0213278	0.491278	0.12995	0.131439	0.0172761	cis
rs59173867	OID44927	SFTPD	3.78053	0.000167945	0.0213278	0.491278	0.12995	0.131439	0.0172761	cis
rs76663656	OID45363	FGL1	3.78052	0.000167949	0.0213281	0.384281	0.101648	0.131438	0.0172761	cis
rs7341389	OID43547	CNPY4	3.78052	0.000167953	0.0213285	0.0910726	0.02409	0.131438	0.017276	cis
rs7187776	OID44163	RABEP2	-3.78051	0.000167957	0.0213285	-0.13714	0.0362755	-0.131438	0.0172759	cis
rs830122	OID45142	HPD	-3.78051	0.000167958	0.0213285	-0.238436	0.0630699	-0.131438	0.0172759	cis
rs1182927	OID45142	HPD	-3.78051	0.000167958	0.0213285	-0.238436	0.0630699	-0.131438	0.0172759	cis
rs1169085	OID45142	HPD	-3.78051	0.000167958	0.0213285	-0.238436	0.0630699	-0.131438	0.0172759	cis
rs1169082	OID45142	HPD	-3.78051	0.000167958	0.0213285	-0.238436	0.0630699	-0.131438	0.0172759	cis
rs36117547	OID45142	HPD	-3.78051	0.000167958	0.0213285	-0.238436	0.0630699	-0.131438	0.0172759	cis
rs1916333	OID45142	HPD	-3.78051	0.000167958	0.0213285	-0.238436	0.0630699	-0.131438	0.0172759	cis
rs1169092	OID45142	HPD	-3.78051	0.000167958	0.0213285	-0.238436	0.0630699	-0.131438	0.0172759	cis
rs1169093	OID45142	HPD	-3.78051	0.000167958	0.0213285	-0.238436	0.0630699	-0.131438	0.0172759	cis
rs10137923	OID44921	SERPINA12	-3.7805	0.000167964	0.0213292	-0.194121	0.051348	-0.131438	0.0172759	cis
rs6738983	OID44923	SERPINE2	-3.78048	0.000167977	0.0213308	-0.151298	0.0400207	-0.131437	0.0172757	cis
rs57416551	OID45365	GP1BA	3.78048	0.000167979	0.0213309	0.114107	0.0301831	0.131437	0.0172757	cis
rs12354709	OID45190	MSMB	-3.78047	0.000167985	0.0213316	-0.246944	0.0653211	-0.131437	0.0172756	cis
rs7091141	OID45190	MSMB	-3.78047	0.000167985	0.0213316	-0.246944	0.0653211	-0.131437	0.0172756	cis
rs10922150	OID45455	CFHR4	-3.78044	0.000168005	0.0213332	-0.206708	0.0546783	-0.131436	0.0172753	cis
rs3828032	OID45455	CFHR4	-3.78044	0.000168005	0.0213332	-0.206708	0.0546783	-0.131436	0.0172753	cis
rs9427934	OID45455	CFHR4	-3.78044	0.000168005	0.0213332	-0.206708	0.0546783	-0.131436	0.0172753	cis
rs34137493	OID45455	CFHR4	-3.78044	0.000168005	0.0213332	-0.206708	0.0546783	-0.131436	0.0172753	cis
rs3748556	OID45455	CFHR4	-3.78044	0.000168005	0.0213332	-0.206708	0.0546783	-0.131436	0.0172753	cis
rs3748555	OID45455	CFHR4	-3.78044	0.000168005	0.0213332	-0.206708	0.0546783	-0.131436	0.0172753	cis
rs9427652	OID45455	CFHR4	-3.78044	0.000168005	0.0213332	-0.206708	0.0546783	-0.131436	0.0172753	cis
rs12727781	OID45455	CFHR4	-3.78044	0.000168005	0.0213332	-0.206708	0.0546783	-0.131436	0.0172753	cis
rs12723250	OID45455	CFHR4	-3.78044	0.000168005	0.0213332	-0.206708	0.0546783	-0.131436	0.0172753	cis
rs7541682	OID45455	CFHR4	-3.78044	0.000168005	0.0213332	-0.206708	0.0546783	-0.131436	0.0172753	cis
rs11722658	OID43831	IDUA	3.78042	0.000168014	0.0213343	0.136472	0.0360997	0.131435	0.0172752	cis
rs339704	OID42496	GASK1A	3.78039	0.000168037	0.0213371	0.260134	0.0688113	0.131434	0.0172749	cis
rs4240489	OID42525	GOLGA1	3.78036	0.000168059	0.0213397	0.273355	0.0723093	0.131433	0.0172746	cis
rs7869347	OID42525	GOLGA1	3.78036	0.000168059	0.0213397	0.273355	0.0723093	0.131433	0.0172746	cis
chr9_125031053_C_CT	OID42525	GOLGA1	3.78036	0.000168059	0.0213397	0.273355	0.0723093	0.131433	0.0172746	cis
rs117219734	OID42231	CCDC102B	-3.78034	0.000168072	0.0213414	-0.669705	0.177155	-0.131432	0.0172744	cis
rs61374877	OID43677	ENTPD5	3.78033	0.000168077	0.0213417	0.0836159	0.0221187	0.131432	0.0172743	cis
rs62006090	OID43677	ENTPD5	3.78033	0.000168077	0.0213417	0.0836159	0.0221187	0.131432	0.0172743	cis
rs3812093	OID44846	PHYKPL	-3.78031	0.000168087	0.021342	-0.0941753	0.024912	-0.131431	0.0172742	cis
rs57478839	OID44846	PHYKPL	-3.78031	0.000168087	0.021342	-0.0941753	0.024912	-0.131431	0.0172742	cis
rs56039553	OID44846	PHYKPL	-3.78031	0.000168087	0.021342	-0.0941753	0.024912	-0.131431	0.0172742	cis
rs6894388	OID44846	PHYKPL	3.78031	0.000168087	0.021342	0.0941753	0.024912	0.131431	0.0172742	cis
rs2973752	OID44846	PHYKPL	3.78031	0.000168087	0.021342	0.0941753	0.024912	0.131431	0.0172742	cis
rs6422346	OID44846	PHYKPL	3.78031	0.000168087	0.021342	0.0941753	0.024912	0.131431	0.0172742	cis
rs2973751	OID44846	PHYKPL	3.78031	0.000168087	0.021342	0.0941753	0.024912	0.131431	0.0172742	cis
rs7599286	OID43889	KHK	-3.78031	0.000168089	0.021342	-0.196927	0.0520927	-0.131431	0.0172742	cis
rs2384511	OID43889	KHK	-3.78031	0.000168089	0.021342	-0.196927	0.0520927	-0.131431	0.0172742	cis
rs10196501	OID43889	KHK	3.78031	0.000168089	0.021342	0.196927	0.0520927	0.131431	0.0172742	cis
chr2_26925786_C_CT	OID43889	KHK	3.78031	0.000168089	0.021342	0.196927	0.0520927	0.131431	0.0172742	cis
rs6738528	OID43889	KHK	3.78031	0.000168089	0.021342	0.196927	0.0520927	0.131431	0.0172742	cis
rs4665927	OID43889	KHK	3.78031	0.000168089	0.021342	0.196927	0.0520927	0.131431	0.0172742	cis
rs3769134	OID43889	KHK	3.78031	0.000168089	0.021342	0.196927	0.0520927	0.131431	0.0172742	cis
rs7579579	OID43889	KHK	3.78031	0.000168089	0.021342	0.196927	0.0520927	0.131431	0.0172742	cis
rs140636419	OID40770	ADH4	3.78027	0.000168114	0.0213443	0.431149	0.114052	0.13143	0.0172738	cis
rs4699675	OID40770	ADH4	3.78027	0.000168114	0.0213443	0.431149	0.114052	0.13143	0.0172738	cis
rs35870067	OID40770	ADH4	3.78027	0.000168114	0.0213443	0.431149	0.114052	0.13143	0.0172738	cis
rs28826660	OID40770	ADH4	3.78027	0.000168114	0.0213443	0.431149	0.114052	0.13143	0.0172738	cis
rs9993911	OID40770	ADH4	3.78027	0.000168114	0.0213443	0.431149	0.114052	0.13143	0.0172738	cis
rs1579784	OID40770	ADH4	3.78027	0.000168114	0.0213443	0.431149	0.114052	0.13143	0.0172738	cis
rs6816949	OID40770	ADH4	3.78027	0.000168114	0.0213443	0.431149	0.114052	0.13143	0.0172738	cis
rs13151960	OID40770	ADH4	3.78027	0.000168114	0.0213443	0.431149	0.114052	0.13143	0.0172738	cis
rs57016498	OID40770	ADH4	3.78027	0.000168114	0.0213443	0.431149	0.114052	0.13143	0.0172738	cis
rs12331006	OID40770	ADH4	3.78027	0.000168114	0.0213443	0.431149	0.114052	0.13143	0.0172738	cis
rs74549745	OID42602	IL15RA	3.78027	0.000168114	0.0213443	0.190034	0.0502698	0.13143	0.0172738	cis
rs180720079	OID43677	ENTPD5	3.78023	0.000168143	0.021348	0.208292	0.0551005	0.131428	0.0172734	cis
rs145732889	OID45058	CD177	3.78022	0.000168149	0.0213487	0.582568	0.154109	0.131428	0.0172733	cis
rs559418157	OID41189	FAM184A	-3.78019	0.000168169	0.0213508	-1.34172	0.354935	-0.131427	0.0172731	cis
rs141340734	OID43774	GPC5	3.78018	0.000168179	0.0213508	0.556641	0.147253	0.131427	0.0172729	cis
rs137960663	OID43774	GPC5	3.78018	0.000168179	0.0213508	0.556641	0.147253	0.131427	0.0172729	cis
rs78999807	OID43594	DCPS	-3.78017	0.00016818	0.0213508	-0.164537	0.0435263	-0.131427	0.0172729	cis
rs2036251	OID43594	DCPS	-3.78017	0.00016818	0.0213508	-0.164537	0.0435263	-0.131427	0.0172729	cis
rs2670298	OID44520	CD80	3.78017	0.000168181	0.0213508	0.107551	0.0284513	0.131426	0.0172729	cis
rs1525838	OID44520	CD80	3.78017	0.000168181	0.0213508	0.107551	0.0284513	0.131426	0.0172729	cis
rs2670293	OID44520	CD80	3.78017	0.000168181	0.0213508	0.107551	0.0284513	0.131426	0.0172729	cis
rs3216711	OID44520	CD80	3.78017	0.000168181	0.0213508	0.107551	0.0284513	0.131426	0.0172729	cis
rs2251566	OID44520	CD80	3.78017	0.000168181	0.0213508	0.107551	0.0284513	0.131426	0.0172729	cis
rs3832185	OID44520	CD80	3.78017	0.000168181	0.0213508	0.107551	0.0284513	0.131426	0.0172729	cis
rs2629408	OID44520	CD80	3.78017	0.000168181	0.0213508	0.107551	0.0284513	0.131426	0.0172729	cis
rs2688648	OID44520	CD80	3.78017	0.000168181	0.0213508	0.107551	0.0284513	0.131426	0.0172729	cis
rs2688647	OID44520	CD80	3.78017	0.000168181	0.0213508	0.107551	0.0284513	0.131426	0.0172729	cis
rs2688646	OID44520	CD80	3.78017	0.000168181	0.0213508	0.107551	0.0284513	0.131426	0.0172729	cis
rs2692615	OID44520	CD80	3.78017	0.000168181	0.0213508	0.107551	0.0284513	0.131426	0.0172729	cis
rs2629398	OID44520	CD80	3.78017	0.000168181	0.0213508	0.107551	0.0284513	0.131426	0.0172729	cis
rs2272270	OID44520	CD80	3.78017	0.000168181	0.0213508	0.107551	0.0284513	0.131426	0.0172729	cis
rs2272269	OID44520	CD80	3.78017	0.000168181	0.0213508	0.107551	0.0284513	0.131426	0.0172729	cis
rs2272268	OID44520	CD80	3.78017	0.000168181	0.0213508	0.107551	0.0284513	0.131426	0.0172729	cis
rs2272267	OID44520	CD80	3.78017	0.000168181	0.0213508	0.107551	0.0284513	0.131426	0.0172729	cis
rs58020513	OID44520	CD80	3.78017	0.000168181	0.0213508	0.107551	0.0284513	0.131426	0.0172729	cis
rs55801535	OID44520	CD80	3.78017	0.000168181	0.0213508	0.107551	0.0284513	0.131426	0.0172729	cis
rs10433338	OID44520	CD80	3.78017	0.000168181	0.0213508	0.107551	0.0284513	0.131426	0.0172729	cis
rs28360042	OID45446	C4B	3.78016	0.000168189	0.0213518	0.159732	0.0422553	0.131426	0.0172728	cis
rs73154884	OID43547	CNPY4	3.78016	0.000168192	0.0213521	0.175697	0.0464789	0.131426	0.0172728	cis
rs78050620	OID43335	ADGRB3	3.78014	0.000168201	0.0213529	0.305146	0.0807233	0.131425	0.0172727	cis
rs78931930	OID43335	ADGRB3	3.78014	0.000168201	0.0213529	0.305146	0.0807233	0.131425	0.0172727	cis
rs76975915	OID43335	ADGRB3	3.78014	0.000168201	0.0213529	0.305146	0.0807233	0.131425	0.0172727	cis
chr2_26636695_A_AT	OID42740	MAPRE3	-3.78014	0.000168206	0.0213535	-0.443616	0.117355	-0.131425	0.0172726	cis
rs75475328	OID43804	HLA-A	3.78013	0.000168209	0.0213537	0.170702	0.0451576	0.131425	0.0172725	cis
rs66949048	OID40106	CER1	3.78012	0.000168213	0.021354	0.332536	0.0879696	0.131425	0.0172725	cis
rs68022759	OID40106	CER1	3.78012	0.000168213	0.021354	0.332536	0.0879696	0.131425	0.0172725	cis
rs545563	OID40106	CER1	3.78012	0.000168213	0.021354	0.332536	0.0879696	0.131425	0.0172725	cis
rs74707752	OID43311	AAMDC	-3.78011	0.000168221	0.0213551	-0.242429	0.0641328	-0.131424	0.0172724	cis
rs2277746	OID44441	ADAMTSL5	-3.78008	0.000168239	0.0213572	-0.1042	0.0275656	-0.131423	0.0172721	cis
rs72618592	OID44441	ADAMTSL5	-3.78008	0.000168239	0.0213572	-0.1042	0.0275656	-0.131423	0.0172721	cis
rs117728048	OID45262	SLURP1	3.78006	0.000168253	0.0213588	0.228289	0.0603928	0.131423	0.0172719	cis
rs13401264	OID44164	RALB	-3.78004	0.000168267	0.0213602	-0.214799	0.0568246	-0.131422	0.0172717	cis
rs13015818	OID44164	RALB	3.78004	0.000168267	0.0213602	0.214799	0.0568246	0.131422	0.0172717	cis
rs10196410	OID44164	RALB	-3.78004	0.000168267	0.0213602	-0.214799	0.0568246	-0.131422	0.0172717	cis
rs7558053	OID44164	RALB	-3.78004	0.000168267	0.0213602	-0.214799	0.0568246	-0.131422	0.0172717	cis
chr2_119778917_C_CTTT	OID44164	RALB	-3.78004	0.000168267	0.0213602	-0.214799	0.0568246	-0.131422	0.0172717	cis
rs11682213	OID44164	RALB	3.78004	0.000168267	0.0213602	0.214799	0.0568246	0.131422	0.0172717	cis
rs4313451	OID44024	NFASC	3.78001	0.000168291	0.0213629	0.073043	0.0193235	0.131421	0.0172714	cis
rs6692858	OID44024	NFASC	3.78001	0.000168291	0.0213629	0.073043	0.0193235	0.131421	0.0172714	cis
rs11240722	OID44024	NFASC	3.78001	0.000168291	0.0213629	0.073043	0.0193235	0.131421	0.0172714	cis
rs1133878	OID41939	TMOD2	3.78	0.000168296	0.0213633	0.174962	0.0462863	0.131421	0.0172714	cis
rs2606130	OID41939	TMOD2	3.78	0.000168296	0.0213633	0.174962	0.0462863	0.131421	0.0172714	cis
rs139045560	OID44132	PSCA	-3.78	0.000168299	0.0213636	-1.70642	0.451433	-0.13142	0.0172713	cis
rs118086911	OID44132	PSCA	-3.78	0.000168299	0.0213636	-1.70642	0.451433	-0.13142	0.0172713	cis
rs112242514	OID43561	CPVL	3.77999	0.000168304	0.0213642	0.592091	0.156638	0.13142	0.0172712	cis
rs10939021	OID45413	SOD3	3.77997	0.000168315	0.0213655	0.133241	0.0352493	0.13142	0.0172711	cis
rs17067700	OID45459	CPB2	-3.77997	0.000168318	0.0213658	-0.0812211	0.0214873	-0.131419	0.0172711	cis
rs987205805	OID45076	CLEC4M	-3.77996	0.000168323	0.0213662	-0.0944683	0.0249919	-0.131419	0.017271	cis
rs912600281	OID45076	CLEC4M	-3.77996	0.000168323	0.0213662	-0.0944683	0.0249919	-0.131419	0.017271	cis
rs2372897	OID43311	AAMDC	3.77996	0.000168325	0.0213664	0.114374	0.030258	0.131419	0.017271	cis
rs1359631515	OID43020	RNF40	-3.77993	0.000168344	0.0213686	-0.360682	0.0954204	-0.131418	0.0172707	cis
rs530159024	OID43020	RNF40	-3.77993	0.000168344	0.0213686	-0.360682	0.0954204	-0.131418	0.0172707	cis
rs3800274	OID40945	CCDC170	-3.77991	0.000168358	0.0213704	-0.136185	0.0360287	-0.131417	0.0172705	cis
rs2224585	OID45107	DLK1	3.7799	0.000168361	0.0213706	0.156513	0.0414068	0.131417	0.0172705	cis
rs59113698	OID45107	DLK1	3.7799	0.000168361	0.0213706	0.156513	0.0414068	0.131417	0.0172705	cis
rs2595578	OID45440	ATRN	-3.77989	0.000168369	0.0213715	-0.0779271	0.0206162	-0.131417	0.0172704	cis
rs117079428	OID43630	DPEP1	3.77988	0.000168378	0.0213726	0.283297	0.0749487	0.131416	0.0172703	cis
chr8_142167042_TG_T	OID44132	PSCA	-3.77985	0.000168392	0.0213743	-0.824294	0.218076	-0.131416	0.0172701	cis
rs187587561	OID43781	GPR37	3.77984	0.000168404	0.0213758	0.517998	0.137042	0.131415	0.0172699	cis
rs4244321	OID44972	TCTN3	-3.77981	0.000168423	0.0213765	-0.0854874	0.0226168	-0.131414	0.0172696	cis
rs6002615	OID43206	TNFRSF13C	3.7798	0.000168426	0.0213765	0.130893	0.0346296	0.131414	0.0172696	cis
rs6002616	OID43206	TNFRSF13C	3.7798	0.000168426	0.0213765	0.130893	0.0346296	0.131414	0.0172696	cis
rs7364289	OID43206	TNFRSF13C	3.7798	0.000168426	0.0213765	0.130893	0.0346296	0.131414	0.0172696	cis
rs7364293	OID43206	TNFRSF13C	3.7798	0.000168426	0.0213765	0.130893	0.0346296	0.131414	0.0172696	cis
rs2413669	OID43206	TNFRSF13C	3.7798	0.000168426	0.0213765	0.130893	0.0346296	0.131414	0.0172696	cis
rs6002618	OID43206	TNFRSF13C	3.7798	0.000168426	0.0213765	0.130893	0.0346296	0.131414	0.0172696	cis
rs5996115	OID43206	TNFRSF13C	3.7798	0.000168426	0.0213765	0.130893	0.0346296	0.131414	0.0172696	cis
rs6002621	OID43206	TNFRSF13C	3.7798	0.000168426	0.0213765	0.130893	0.0346296	0.131414	0.0172696	cis
rs2839710	OID43206	TNFRSF13C	3.7798	0.000168426	0.0213765	0.130893	0.0346296	0.131414	0.0172696	cis
rs7286375	OID43206	TNFRSF13C	3.7798	0.000168426	0.0213765	0.130893	0.0346296	0.131414	0.0172696	cis
rs6002623	OID43206	TNFRSF13C	3.7798	0.000168426	0.0213765	0.130893	0.0346296	0.131414	0.0172696	cis
rs6002624	OID43206	TNFRSF13C	3.7798	0.000168426	0.0213765	0.130893	0.0346296	0.131414	0.0172696	cis
rs11090076	OID43206	TNFRSF13C	3.7798	0.000168426	0.0213765	0.130893	0.0346296	0.131414	0.0172696	cis
rs8143153	OID43206	TNFRSF13C	3.7798	0.000168426	0.0213765	0.130893	0.0346296	0.131414	0.0172696	cis
rs8138678	OID43206	TNFRSF13C	3.7798	0.000168426	0.0213765	0.130893	0.0346296	0.131414	0.0172696	cis
rs59580356	OID43206	TNFRSF13C	3.7798	0.000168426	0.0213765	0.130893	0.0346296	0.131414	0.0172696	cis
rs5996116	OID43206	TNFRSF13C	3.7798	0.000168426	0.0213765	0.130893	0.0346296	0.131414	0.0172696	cis
rs6002627	OID43206	TNFRSF13C	3.7798	0.000168426	0.0213765	0.130893	0.0346296	0.131414	0.0172696	cis
rs77989876	OID43206	TNFRSF13C	3.7798	0.000168426	0.0213765	0.130893	0.0346296	0.131414	0.0172696	cis
rs75305438	OID43206	TNFRSF13C	3.7798	0.000168426	0.0213765	0.130893	0.0346296	0.131414	0.0172696	cis
rs6002630	OID43206	TNFRSF13C	3.7798	0.000168426	0.0213765	0.130893	0.0346296	0.131414	0.0172696	cis
rs6002631	OID43206	TNFRSF13C	3.7798	0.000168426	0.0213765	0.130893	0.0346296	0.131414	0.0172696	cis
rs71328649	OID43206	TNFRSF13C	3.7798	0.000168426	0.0213765	0.130893	0.0346296	0.131414	0.0172696	cis
rs118157336	OID44356	TPSAB1	3.7798	0.000168426	0.0213765	0.352852	0.0933519	0.131414	0.0172696	cis
rs3865513	OID43704	FCAR	3.77976	0.000168452	0.0213797	0.123474	0.032667	0.131413	0.0172693	cis
rs73974694	OID41503	MYH1	-3.77973	0.000168474	0.0213823	-0.947412	0.250656	-0.131411	0.017269	cis
rs7222772	OID41503	MYH1	-3.77973	0.000168474	0.0213823	-0.947412	0.250656	-0.131411	0.017269	cis
rs9674490	OID41503	MYH1	-3.77973	0.000168474	0.0213823	-0.947412	0.250656	-0.131411	0.017269	cis
rs58624742	OID44132	PSCA	-3.77973	0.000168475	0.0213823	-0.88354	0.233758	-0.131411	0.0172689	cis
rs55675807	OID44858	PM20D1	-3.77973	0.000168478	0.0213826	-0.507914	0.134379	-0.131411	0.0172689	cis
rs17544798	OID43761	GLO1	3.77972	0.000168483	0.0213831	0.179949	0.047609	0.131411	0.0172688	cis
rs891184	OID42356	DDA1	-3.77971	0.000168486	0.0213835	-0.138811	0.0367253	-0.131411	0.0172688	cis
rs2864910	OID44512	CD33	-3.77971	0.000168489	0.0213838	-0.200892	0.0531502	-0.131411	0.0172687	cis
rs55892446	OID40502	PHLDB3	-3.7797	0.000168498	0.0213848	-1.71454	0.453619	-0.13141	0.0172686	cis
rs75218660	OID41459	MCM3AP	3.77969	0.000168503	0.0213851	0.178219	0.0471518	0.13141	0.0172686	cis
rs4666095	OID44099	PLB1	3.77968	0.00016851	0.0213851	0.290002	0.0767267	0.13141	0.0172685	cis
rs10013661	OID42572	HPGDS	3.77966	0.000168519	0.0213851	0.156896	0.0415106	0.131409	0.0172683	cis
rs2196730	OID42572	HPGDS	3.77966	0.000168519	0.0213851	0.156896	0.0415106	0.131409	0.0172683	cis
rs6532442	OID42572	HPGDS	3.77966	0.000168519	0.0213851	0.156896	0.0415106	0.131409	0.0172683	cis
rs6532443	OID42572	HPGDS	3.77966	0.000168519	0.0213851	0.156896	0.0415106	0.131409	0.0172683	cis
rs6532444	OID42572	HPGDS	3.77966	0.000168519	0.0213851	0.156896	0.0415106	0.131409	0.0172683	cis
rs6532445	OID42572	HPGDS	3.77966	0.000168519	0.0213851	0.156896	0.0415106	0.131409	0.0172683	cis
rs7689136	OID42572	HPGDS	3.77966	0.000168519	0.0213851	0.156896	0.0415106	0.131409	0.0172683	cis
rs2118607	OID42572	HPGDS	3.77966	0.000168519	0.0213851	0.156896	0.0415106	0.131409	0.0172683	cis
rs1438379	OID42572	HPGDS	3.77966	0.000168519	0.0213851	0.156896	0.0415106	0.131409	0.0172683	cis
rs1438378	OID42572	HPGDS	3.77966	0.000168519	0.0213851	0.156896	0.0415106	0.131409	0.0172683	cis
rs140059743	OID42572	HPGDS	3.77966	0.000168519	0.0213851	0.156896	0.0415106	0.131409	0.0172683	cis
rs6532446	OID42572	HPGDS	3.77966	0.000168519	0.0213851	0.156896	0.0415106	0.131409	0.0172683	cis
rs4693352	OID42572	HPGDS	3.77966	0.000168519	0.0213851	0.156896	0.0415106	0.131409	0.0172683	cis
rs1370817	OID42572	HPGDS	3.77966	0.000168519	0.0213851	0.156896	0.0415106	0.131409	0.0172683	cis
rs1370816	OID42572	HPGDS	3.77966	0.000168519	0.0213851	0.156896	0.0415106	0.131409	0.0172683	cis
rs1370815	OID42572	HPGDS	3.77966	0.000168519	0.0213851	0.156896	0.0415106	0.131409	0.0172683	cis
rs3115215	OID42572	HPGDS	3.77966	0.000168519	0.0213851	0.156896	0.0415106	0.131409	0.0172683	cis
rs2578164	OID42572	HPGDS	3.77966	0.000168519	0.0213851	0.156896	0.0415106	0.131409	0.0172683	cis
rs2618753	OID42572	HPGDS	3.77966	0.000168519	0.0213851	0.156896	0.0415106	0.131409	0.0172683	cis
rs2578163	OID42572	HPGDS	3.77966	0.000168519	0.0213851	0.156896	0.0415106	0.131409	0.0172683	cis
rs2578162	OID42572	HPGDS	3.77966	0.000168519	0.0213851	0.156896	0.0415106	0.131409	0.0172683	cis
rs2578161	OID42572	HPGDS	3.77966	0.000168519	0.0213851	0.156896	0.0415106	0.131409	0.0172683	cis
rs2618729	OID42572	HPGDS	3.77966	0.000168519	0.0213851	0.156896	0.0415106	0.131409	0.0172683	cis
rs140985036	OID42572	HPGDS	3.77966	0.000168519	0.0213851	0.156896	0.0415106	0.131409	0.0172683	cis
rs200331424	OID42572	HPGDS	3.77966	0.000168519	0.0213851	0.156896	0.0415106	0.131409	0.0172683	cis
rs2578160	OID42572	HPGDS	3.77966	0.000168519	0.0213851	0.156896	0.0415106	0.131409	0.0172683	cis
rs2618730	OID42572	HPGDS	3.77966	0.000168519	0.0213851	0.156896	0.0415106	0.131409	0.0172683	cis
rs56931055	OID43336	ADGRE1	-3.77966	0.000168524	0.0213857	-0.196458	0.0519779	-0.131409	0.0172683	cis
rs4255606	OID42234	CCND2	-3.77963	0.00016854	0.0213876	-0.249639	0.0660486	-0.131408	0.0172681	cis
rs117737003	OID41977	TULP4	-3.77963	0.000168542	0.0213878	-0.282131	0.0746452	-0.131408	0.017268	cis
rs140111758	OID44727	KDR	-3.77963	0.000168545	0.0213881	-0.157049	0.0415514	-0.131408	0.017268	cis
rs6585145	OID41923	TECTB	3.77959	0.000168569	0.0213911	0.196617	0.0520208	0.131407	0.0172677	cis
rs11589472	OID45340	CR1	3.77956	0.000168585	0.021393	0.12879	0.0340752	0.131406	0.0172675	cis
rs2495712	OID43885	KAZALD1	3.77955	0.000168596	0.0213941	0.164867	0.0436207	0.131405	0.0172673	cis
rs2489044	OID43885	KAZALD1	3.77955	0.000168596	0.0213941	0.164867	0.0436207	0.131405	0.0172673	cis
rs2495711	OID43885	KAZALD1	3.77955	0.000168596	0.0213941	0.164867	0.0436207	0.131405	0.0172673	cis
rs744972	OID42849	NQO1	-3.77954	0.000168604	0.0213952	-0.267273	0.0707159	-0.131405	0.0172672	cis
rs7095	OID43822	HSDL2	3.77953	0.00016861	0.0213958	0.203689	0.0538928	0.131404	0.0172671	cis
rs79600403	OID43046	SART1	3.77952	0.000168614	0.0213963	0.500415	0.132402	0.131404	0.0172671	cis
rs4974534	OID45339	CPN2	-3.77951	0.000168623	0.0213964	-0.0738414	0.0195373	-0.131404	0.0172669	cis
rs4974535	OID45339	CPN2	-3.77951	0.000168623	0.0213964	-0.0738414	0.0195373	-0.131404	0.0172669	cis
rs4974536	OID45339	CPN2	-3.77951	0.000168623	0.0213964	-0.0738414	0.0195373	-0.131404	0.0172669	cis
rs9866642	OID45339	CPN2	-3.77951	0.000168623	0.0213964	-0.0738414	0.0195373	-0.131404	0.0172669	cis
rs9866657	OID45339	CPN2	-3.77951	0.000168623	0.0213964	-0.0738414	0.0195373	-0.131404	0.0172669	cis
rs9846288	OID45339	CPN2	-3.77951	0.000168623	0.0213964	-0.0738414	0.0195373	-0.131404	0.0172669	cis
rs10933666	OID45339	CPN2	-3.77951	0.000168623	0.0213964	-0.0738414	0.0195373	-0.131404	0.0172669	cis
rs6810366	OID45339	CPN2	-3.77951	0.000168623	0.0213964	-0.0738414	0.0195373	-0.131404	0.0172669	cis
rs6802406	OID45339	CPN2	-3.77951	0.000168623	0.0213964	-0.0738414	0.0195373	-0.131404	0.0172669	cis
rs6789051	OID45339	CPN2	-3.77951	0.000168623	0.0213964	-0.0738414	0.0195373	-0.131404	0.0172669	cis
rs903331	OID45339	CPN2	3.77951	0.000168623	0.0213964	0.0738414	0.0195373	0.131404	0.0172669	cis
rs4974515	OID45339	CPN2	3.77951	0.000168623	0.0213964	0.0738414	0.0195373	0.131404	0.0172669	cis
rs78683814	OID44014	NCR1	-3.7795	0.000168627	0.0213966	-0.209563	0.0554471	-0.131404	0.0172669	cis
rs140740561	OID44014	NCR1	-3.7795	0.000168627	0.0213966	-0.209563	0.0554471	-0.131404	0.0172669	cis
rs61735069	OID44014	NCR1	-3.7795	0.000168627	0.0213966	-0.209563	0.0554471	-0.131404	0.0172669	cis
rs79401710	OID44014	NCR1	-3.7795	0.000168627	0.0213966	-0.209563	0.0554471	-0.131404	0.0172669	cis
rs117826371	OID43630	DPEP1	-3.7795	0.00016863	0.0213968	-0.198755	0.0525877	-0.131403	0.0172669	cis
rs183616633	OID40891	C1orf131	-3.77949	0.000168634	0.0213973	-1.45987	0.386261	-0.131403	0.0172668	cis
rs1824549	OID42493	GALNT3	-3.77946	0.000168652	0.0213992	-0.0976619	0.0258402	-0.131402	0.0172665	cis
rs11685076	OID42493	GALNT3	-3.77946	0.000168652	0.0213992	-0.0976619	0.0258402	-0.131402	0.0172665	cis
rs1824550	OID42493	GALNT3	-3.77946	0.000168652	0.0213992	-0.0976619	0.0258402	-0.131402	0.0172665	cis
rs1381105	OID42493	GALNT3	-3.77946	0.000168652	0.0213992	-0.0976619	0.0258402	-0.131402	0.0172665	cis
rs2892993	OID42493	GALNT3	-3.77946	0.000168652	0.0213992	-0.0976619	0.0258402	-0.131402	0.0172665	cis
rs1713308	OID44927	SFTPD	-3.77946	0.000168656	0.0213994	-0.182328	0.0482419	-0.131402	0.0172665	cis
rs3997770	OID44927	SFTPD	-3.77946	0.000168656	0.0213994	-0.182328	0.0482419	-0.131402	0.0172665	cis
rs1427809	OID44927	SFTPD	-3.77946	0.000168656	0.0213994	-0.182328	0.0482419	-0.131402	0.0172665	cis
rs1713332	OID44927	SFTPD	-3.77946	0.000168656	0.0213994	-0.182328	0.0482419	-0.131402	0.0172665	cis
rs9620336	OID45104	DDT	3.77945	0.000168659	0.0213994	0.0899467	0.0237989	0.131402	0.0172665	cis
rs9620337	OID45104	DDT	3.77945	0.000168659	0.0213994	0.0899467	0.0237989	0.131402	0.0172665	cis
rs8017275	OID43720	FLRT2	-3.77945	0.000168662	0.0213994	-0.0899236	0.0237928	-0.131402	0.0172664	cis
rs74835712	OID43311	AAMDC	-3.77944	0.000168671	0.0213994	-0.244704	0.0647462	-0.131401	0.0172663	cis
rs10420903	OID44133	PSG1	-3.77942	0.000168684	0.0213994	-0.449453	0.118921	-0.131401	0.0172661	cis
rs7260531	OID44133	PSG1	-3.77942	0.000168684	0.0213994	-0.449453	0.118921	-0.131401	0.0172661	cis
rs10410751	OID44133	PSG1	-3.77942	0.000168684	0.0213994	-0.449453	0.118921	-0.131401	0.0172661	cis
rs2079283	OID44133	PSG1	-3.77942	0.000168684	0.0213994	-0.449453	0.118921	-0.131401	0.0172661	cis
rs62111000	OID44133	PSG1	-3.77942	0.000168684	0.0213994	-0.449453	0.118921	-0.131401	0.0172661	cis
rs10405820	OID44133	PSG1	-3.77942	0.000168684	0.0213994	-0.449453	0.118921	-0.131401	0.0172661	cis
rs12459396	OID44133	PSG1	-3.77942	0.000168684	0.0213994	-0.449453	0.118921	-0.131401	0.0172661	cis
rs10403085	OID44133	PSG1	-3.77942	0.000168684	0.0213994	-0.449453	0.118921	-0.131401	0.0172661	cis
rs145620370	OID44133	PSG1	-3.77942	0.000168684	0.0213994	-0.449453	0.118921	-0.131401	0.0172661	cis
rs112101261	OID44133	PSG1	-3.77942	0.000168684	0.0213994	-0.449453	0.118921	-0.131401	0.0172661	cis
rs7255782	OID44133	PSG1	-3.77942	0.000168684	0.0213994	-0.449453	0.118921	-0.131401	0.0172661	cis
rs10419496	OID44133	PSG1	-3.77942	0.000168684	0.0213994	-0.449453	0.118921	-0.131401	0.0172661	cis
rs7260376	OID44133	PSG1	-3.77942	0.000168684	0.0213994	-0.449453	0.118921	-0.131401	0.0172661	cis
rs61421258	OID44133	PSG1	-3.77942	0.000168684	0.0213994	-0.449453	0.118921	-0.131401	0.0172661	cis
rs10408966	OID44133	PSG1	-3.77942	0.000168684	0.0213994	-0.449453	0.118921	-0.131401	0.0172661	cis
rs10410758	OID44133	PSG1	-3.77942	0.000168684	0.0213994	-0.449453	0.118921	-0.131401	0.0172661	cis
rs10415232	OID44133	PSG1	-3.77942	0.000168684	0.0213994	-0.449453	0.118921	-0.131401	0.0172661	cis
rs58788872	OID44133	PSG1	-3.77942	0.000168684	0.0213994	-0.449453	0.118921	-0.131401	0.0172661	cis
rs10422785	OID44133	PSG1	-3.77942	0.000168684	0.0213994	-0.449453	0.118921	-0.131401	0.0172661	cis
rs55644838	OID44133	PSG1	-3.77942	0.000168684	0.0213994	-0.449453	0.118921	-0.131401	0.0172661	cis
rs62111049	OID44133	PSG1	-3.77942	0.000168684	0.0213994	-0.449453	0.118921	-0.131401	0.0172661	cis
rs10405597	OID44133	PSG1	-3.77942	0.000168684	0.0213994	-0.449453	0.118921	-0.131401	0.0172661	cis
rs28594211	OID44133	PSG1	-3.77942	0.000168684	0.0213994	-0.449453	0.118921	-0.131401	0.0172661	cis
rs10413010	OID44133	PSG1	-3.77942	0.000168684	0.0213994	-0.449453	0.118921	-0.131401	0.0172661	cis
rs12459882	OID44133	PSG1	-3.77942	0.000168684	0.0213994	-0.449453	0.118921	-0.131401	0.0172661	cis
rs17633	OID44133	PSG1	-3.77942	0.000168684	0.0213994	-0.449453	0.118921	-0.131401	0.0172661	cis
rs10417737	OID44133	PSG1	-3.77942	0.000168684	0.0213994	-0.449453	0.118921	-0.131401	0.0172661	cis
rs10421003	OID44133	PSG1	-3.77942	0.000168684	0.0213994	-0.449453	0.118921	-0.131401	0.0172661	cis
rs62111053	OID44133	PSG1	-3.77942	0.000168684	0.0213994	-0.449453	0.118921	-0.131401	0.0172661	cis
rs10409011	OID44133	PSG1	-3.77942	0.000168684	0.0213994	-0.449453	0.118921	-0.131401	0.0172661	cis
rs62111055	OID44133	PSG1	-3.77942	0.000168684	0.0213994	-0.449453	0.118921	-0.131401	0.0172661	cis
rs10427076	OID44133	PSG1	-3.77942	0.000168684	0.0213994	-0.449453	0.118921	-0.131401	0.0172661	cis
rs55704099	OID44133	PSG1	-3.77942	0.000168684	0.0213994	-0.449453	0.118921	-0.131401	0.0172661	cis
rs10418642	OID44133	PSG1	-3.77942	0.000168684	0.0213994	-0.449453	0.118921	-0.131401	0.0172661	cis
rs12463248	OID44133	PSG1	-3.77942	0.000168684	0.0213994	-0.449453	0.118921	-0.131401	0.0172661	cis
chr19_43071346_GA_G	OID44133	PSG1	-3.77942	0.000168684	0.0213994	-0.449453	0.118921	-0.131401	0.0172661	cis
rs7247881	OID44133	PSG1	-3.77942	0.000168684	0.0213994	-0.449453	0.118921	-0.131401	0.0172661	cis
rs10401408	OID44133	PSG1	-3.77942	0.000168684	0.0213994	-0.449453	0.118921	-0.131401	0.0172661	cis
rs62112361	OID44133	PSG1	-3.77942	0.000168684	0.0213994	-0.449453	0.118921	-0.131401	0.0172661	cis
rs11448763	OID44133	PSG1	-3.77942	0.000168684	0.0213994	-0.449453	0.118921	-0.131401	0.0172661	cis
rs7137619	OID44474	BCAT1	3.77941	0.00016869	0.0213998	0.103344	0.0273439	0.1314	0.017266	cis
rs56660166	OID44474	BCAT1	3.77941	0.00016869	0.0213998	0.103344	0.0273439	0.1314	0.017266	cis
rs12423090	OID44474	BCAT1	3.77941	0.00016869	0.0213998	0.103344	0.0273439	0.1314	0.017266	cis
rs4963926	OID44474	BCAT1	3.77941	0.00016869	0.0213998	0.103344	0.0273439	0.1314	0.017266	cis
rs12564209	OID44858	PM20D1	3.77941	0.000168691	0.0213998	0.449226	0.118862	0.1314	0.017266	cis
rs78162418	OID44737	L3HYPDH	-3.7794	0.000168692	0.0214	-0.555403	0.146955	-0.1314	0.017266	cis
rs3128584	OID44067	PAEP	-3.77939	0.000168699	0.0214008	-0.313936	0.0830651	-0.1314	0.0172659	cis
rs11757348	OID44394	VNN2	-3.77938	0.000168711	0.0214021	-0.314176	0.0831291	-0.131399	0.0172658	cis
rs4962093	OID45299	ABO	3.77937	0.000168717	0.0214028	0.467527	0.123705	0.131399	0.0172657	cis
rs12097926	OID42448	FCGR2B	3.77937	0.000168718	0.0214029	0.444359	0.117575	0.131399	0.0172657	cis
rs3120137	OID45475	LPA	-3.77936	0.000168724	0.0214036	-0.478961	0.126731	-0.131399	0.0172656	cis
rs1218577	OID40832	ASH1L	-3.77934	0.000168734	0.0214048	-0.447671	0.118452	-0.131398	0.0172654	cis
rs76162092	OID44569	CRHBP	-3.77934	0.000168737	0.021405	-0.285861	0.075638	-0.131398	0.0172654	cis
rs116060539	OID44569	CRHBP	-3.77934	0.000168737	0.021405	-0.285861	0.075638	-0.131398	0.0172654	cis
rs34769344	OID44927	SFTPD	3.77933	0.000168743	0.0214057	0.50141	0.132672	0.131398	0.0172653	cis
rs72991328	OID43401	B3GNT7	-3.77931	0.000168757	0.0214073	-0.105051	0.0277964	-0.131397	0.0172651	cis
rs27438	OID42328	CSF2	-3.7793	0.000168762	0.0214079	-0.231564	0.0612717	-0.131397	0.0172651	cis
rs8054556	OID40968	CD2BP2	-3.77928	0.000168774	0.0214093	-0.0896153	0.0237123	-0.131396	0.0172649	cis
rs3111728	OID44164	RALB	-3.77924	0.000168798	0.0214122	-0.212112	0.0561256	-0.131395	0.0172646	cis
rs11675364	OID44164	RALB	3.77924	0.000168798	0.0214122	0.212112	0.0561256	0.131395	0.0172646	cis
rs2136833	OID44164	RALB	3.77924	0.000168798	0.0214122	0.212112	0.0561256	0.131395	0.0172646	cis
rs11768857	OID41046	COL26A1	3.77921	0.00016882	0.0214149	0.265999	0.0703848	0.131394	0.0172643	cis
chr1_205821594_T_TAC	OID44858	PM20D1	-3.7792	0.000168825	0.0214154	-0.300834	0.0796025	-0.131393	0.0172642	cis
rs11635868	OID44863	PPCDC	-3.7792	0.000168827	0.0214156	-0.129725	0.034326	-0.131393	0.0172642	cis
rs1976359	OID45080	CNTN4	3.7792	0.000168829	0.0214157	0.0960554	0.0254169	0.131393	0.0172642	cis
rs61856398	OID42719	LYPD8	-3.77919	0.000168837	0.0214165	-0.293084	0.0775522	-0.131393	0.0172641	cis
rs61856399	OID42719	LYPD8	-3.77919	0.000168837	0.0214165	-0.293084	0.0775522	-0.131393	0.0172641	cis
rs12093163	OID42719	LYPD8	-3.77919	0.000168837	0.0214165	-0.293084	0.0775522	-0.131393	0.0172641	cis
rs542985242	OID45057	CD164	3.77917	0.000168845	0.0214174	0.314986	0.0833477	0.131392	0.017264	cis
rs192381441	OID44535	CGREF1	3.77917	0.000168845	0.0214174	0.35828	0.0948038	0.131392	0.0172639	cis
rs12808451	OID44552	CNTN5	3.77917	0.000168848	0.0214174	0.119165	0.0315319	0.131392	0.0172639	cis
rs12270945	OID44552	CNTN5	3.77917	0.000168848	0.0214174	0.119165	0.0315319	0.131392	0.0172639	cis
rs12277406	OID44552	CNTN5	3.77917	0.000168848	0.0214174	0.119165	0.0315319	0.131392	0.0172639	cis
rs71463567	OID44552	CNTN5	3.77917	0.000168848	0.0214174	0.119165	0.0315319	0.131392	0.0172639	cis
rs10439384	OID44721	INHBB	3.77916	0.000168857	0.0214185	0.175702	0.0464924	0.131392	0.0172638	cis
rs34749203	OID45191	MUC1	3.77914	0.000168868	0.0214198	0.239148	0.063281	0.131391	0.0172636	cis
rs8064770	OID45052	CCL15	-3.77914	0.000168871	0.0214199	-0.184324	0.0487742	-0.131391	0.0172636	cis
rs8064395	OID45052	CCL15	-3.77914	0.000168871	0.0214199	-0.184324	0.0487742	-0.131391	0.0172636	cis
rs143495231	OID45052	CCL15	-3.77914	0.000168871	0.0214199	-0.184324	0.0487742	-0.131391	0.0172636	cis
rs80065926	OID45052	CCL15	-3.77914	0.000168871	0.0214199	-0.184324	0.0487742	-0.131391	0.0172636	cis
rs186703766	OID45461	F12	-3.77911	0.000168889	0.021422	-0.162789	0.0430761	-0.13139	0.0172634	cis
rs368453439	OID45461	F12	-3.77911	0.000168889	0.021422	-0.162789	0.0430761	-0.13139	0.0172634	cis
rs78820201	OID45175	LGALS3	3.77909	0.0001689	0.0214234	0.123246	0.0326126	0.13139	0.0172632	cis
rs141283048	OID43850	IL23R	-3.77908	0.00016891	0.0214245	-0.175861	0.0465355	-0.131389	0.0172631	cis
rs55864664	OID45340	CR1	-3.77907	0.000168913	0.0214248	-0.146626	0.0387995	-0.131389	0.017263	cis
rs9283838	OID43553	COL9A1	3.77906	0.000168923	0.0214258	0.190164	0.0503205	0.131388	0.0172629	cis
rs12529422	OID43553	COL9A1	-3.77906	0.000168923	0.0214258	-0.190164	0.0503205	-0.131388	0.0172629	cis
chr6_70986591_G_GTTTTATTTTA	OID43553	COL9A1	-3.77906	0.000168923	0.0214258	-0.190164	0.0503205	-0.131388	0.0172629	cis
rs9872205	OID42422	ERC2	3.77904	0.000168935	0.0214273	1.31998	0.34929	0.131388	0.0172627	cis
rs654318	OID43920	LEFTY2	-3.77902	0.000168946	0.0214286	-0.138239	0.0365805	-0.131387	0.0172626	cis
rs561247315	OID43531	CLEC10A	3.77902	0.000168949	0.0214289	0.412702	0.109209	0.131387	0.0172625	cis
rs12521808	OID44837	PDCD6	-3.77899	0.000168969	0.0214314	-0.15849	0.0419399	-0.131386	0.0172623	cis
rs214658	OID43674	ENDOU	3.77898	0.000168977	0.0214323	0.134273	0.0355315	0.131386	0.0172622	cis
rs11482414	OID44563	CPXM1	3.77897	0.000168979	0.0214323	0.195487	0.0517302	0.131385	0.0172621	cis
rs6075882	OID44563	CPXM1	3.77897	0.000168979	0.0214323	0.195487	0.0517302	0.131385	0.0172621	cis
rs6113558	OID44563	CPXM1	3.77897	0.000168979	0.0214323	0.195487	0.0517302	0.131385	0.0172621	cis
rs1995232	OID42991	RARRES1	3.77897	0.000168983	0.0214327	0.130807	0.0346144	0.131385	0.0172621	cis
rs17268	OID43683	EPHB6	3.77897	0.000168984	0.0214327	0.0852493	0.0225589	0.131385	0.0172621	cis
rs2115278966	OID43683	EPHB6	3.77897	0.000168984	0.0214327	0.0852493	0.0225589	0.131385	0.0172621	cis
rs35783812	OID43311	AAMDC	-3.77895	0.000168997	0.0214343	-0.119015	0.0314943	-0.131385	0.0172619	cis
rs563341306	OID44132	PSCA	3.77894	0.000169003	0.0214349	2.05783	0.544554	0.131384	0.0172618	cis
rs6842125	OID44203	S100P	3.77893	0.000169005	0.0214351	0.147381	0.0390006	0.131384	0.0172618	cis
rs13019760	OID43329	ADAM23	-3.77891	0.000169018	0.0214367	-0.146481	0.0387626	-0.131383	0.0172616	cis
rs7250425	OID42598	IL12RB1	-3.7789	0.000169027	0.0214377	-0.144279	0.0381801	-0.131383	0.0172615	cis
rs12453100	OID45019	WFIKKN2	3.7789	0.000169031	0.0214382	0.100755	0.0266625	0.131383	0.0172614	cis
rs7527415	OID45455	CFHR4	3.77889	0.000169033	0.0214383	0.167895	0.0444296	0.131383	0.0172614	cis
rs6428337	OID45455	CFHR4	3.77889	0.000169033	0.0214383	0.167895	0.0444296	0.131383	0.0172614	cis
rs10487851	OID44818	NRCAM	-3.77889	0.000169037	0.0214386	-0.0823121	0.0217821	-0.131383	0.0172614	cis
rs12476807	OID43945	LY75	-3.77886	0.000169054	0.0214406	-0.0765111	0.0202471	-0.131382	0.0172611	cis
rs741	OID43945	LY75	-3.77886	0.000169054	0.0214406	-0.0765111	0.0202471	-0.131382	0.0172611	cis
rs740	OID43945	LY75	-3.77886	0.000169054	0.0214406	-0.0765111	0.0202471	-0.131382	0.0172611	cis
rs79506121	OID44512	CD33	3.77885	0.000169062	0.0214415	0.515088	0.136308	0.131381	0.017261	cis
rs12758348	OID43946	LY9	-3.77881	0.000169087	0.0214446	-0.137479	0.0363816	-0.13138	0.0172607	cis
rs191730783	OID44708	ICAM5	3.77881	0.000169091	0.0214449	0.408922	0.108215	0.13138	0.0172606	cis
rs188271659	OID44708	ICAM5	3.77881	0.000169091	0.0214449	0.408922	0.108215	0.13138	0.0172606	cis
rs533656739	OID44708	ICAM5	3.77881	0.000169091	0.0214449	0.408922	0.108215	0.13138	0.0172606	cis
rs1431577109	OID45199	NOTCH2	3.7788	0.000169094	0.0214452	0.141518	0.0374504	0.13138	0.0172606	cis
rs79543001	OID44852	PLA2G15	3.77875	0.00016913	0.0214497	0.089452	0.0236724	0.131378	0.0172601	cis
rs2811747	OID43918	LCN15	3.7787	0.00016916	0.0214534	0.300661	0.0795672	0.131376	0.0172597	cis
rs2520451	OID44862	PON3	-3.7787	0.000169164	0.0214537	-0.0587059	0.015536	-0.131376	0.0172597	cis
rs10841845	OID42297	CLEC6A	-3.77869	0.000169167	0.0214537	-0.140551	0.0371957	-0.131376	0.0172596	cis
rs10111950	OID45099	CTSB	-3.77868	0.000169173	0.0214537	-0.149637	0.0396003	-0.131376	0.0172595	cis
rs12192518	OID44626	ENPP1	3.77868	0.000169175	0.0214537	0.211515	0.0559759	0.131375	0.0172595	cis
rs12193853	OID44626	ENPP1	3.77868	0.000169175	0.0214537	0.211515	0.0559759	0.131375	0.0172595	cis
rs72999288	OID44626	ENPP1	3.77868	0.000169175	0.0214537	0.211515	0.0559759	0.131375	0.0172595	cis
rs12193980	OID44626	ENPP1	3.77868	0.000169175	0.0214537	0.211515	0.0559759	0.131375	0.0172595	cis
rs12207523	OID44626	ENPP1	3.77868	0.000169175	0.0214537	0.211515	0.0559759	0.131375	0.0172595	cis
rs12207688	OID44626	ENPP1	3.77868	0.000169175	0.0214537	0.211515	0.0559759	0.131375	0.0172595	cis
rs147235075	OID44626	ENPP1	3.77868	0.000169175	0.0214537	0.211515	0.0559759	0.131375	0.0172595	cis
rs11154642	OID44626	ENPP1	3.77868	0.000169175	0.0214537	0.211515	0.0559759	0.131375	0.0172595	cis
rs12204520	OID44626	ENPP1	3.77868	0.000169175	0.0214537	0.211515	0.0559759	0.131375	0.0172595	cis
rs12210900	OID44626	ENPP1	3.77868	0.000169175	0.0214537	0.211515	0.0559759	0.131375	0.0172595	cis
rs6922673	OID44626	ENPP1	3.77868	0.000169175	0.0214537	0.211515	0.0559759	0.131375	0.0172595	cis
rs6935272	OID44626	ENPP1	3.77868	0.000169175	0.0214537	0.211515	0.0559759	0.131375	0.0172595	cis
rs3850247	OID44626	ENPP1	3.77868	0.000169175	0.0214537	0.211515	0.0559759	0.131375	0.0172595	cis
rs4126646	OID44626	ENPP1	3.77868	0.000169175	0.0214537	0.211515	0.0559759	0.131375	0.0172595	cis
rs73001214	OID44626	ENPP1	3.77868	0.000169175	0.0214537	0.211515	0.0559759	0.131375	0.0172595	cis
rs17060552	OID44626	ENPP1	3.77868	0.000169175	0.0214537	0.211515	0.0559759	0.131375	0.0172595	cis
rs12199875	OID44626	ENPP1	3.77868	0.000169175	0.0214537	0.211515	0.0559759	0.131375	0.0172595	cis
rs118104171	OID43686	EPS8L2	3.77867	0.00016918	0.0214542	0.209167	0.0553546	0.131375	0.0172594	cis
rs587614397	OID43320	ACP6	3.77866	0.000169188	0.0214551	0.556579	0.147295	0.131375	0.0172593	cis
rs587718437	OID43320	ACP6	3.77866	0.000169188	0.0214551	0.556579	0.147295	0.131375	0.0172593	cis
rs79450314	OID45015	VSIR	3.77863	0.000169208	0.0214568	0.190182	0.050331	0.131374	0.0172591	cis
rs13168015	OID45002	TXNDC15	3.77863	0.000169209	0.0214568	0.182815	0.0483814	0.131374	0.0172591	cis
rs72822527	OID44972	TCTN3	3.77863	0.00016921	0.0214568	0.176132	0.0466128	0.131374	0.017259	cis
rs56363857	OID44972	TCTN3	3.77863	0.00016921	0.0214568	0.176132	0.0466128	0.131374	0.017259	cis
rs34600466	OID44972	TCTN3	3.77863	0.00016921	0.0214568	0.176132	0.0466128	0.131374	0.017259	cis
rs34206975	OID44972	TCTN3	3.77863	0.00016921	0.0214568	0.176132	0.0466128	0.131374	0.017259	cis
rs12771392	OID44972	TCTN3	3.77863	0.00016921	0.0214568	0.176132	0.0466128	0.131374	0.017259	cis
rs12777787	OID44972	TCTN3	3.77863	0.00016921	0.0214568	0.176132	0.0466128	0.131374	0.017259	cis
rs34363946	OID44972	TCTN3	3.77863	0.00016921	0.0214568	0.176132	0.0466128	0.131374	0.017259	cis
rs67201255	OID44972	TCTN3	3.77863	0.00016921	0.0214568	0.176132	0.0466128	0.131374	0.017259	cis
rs35045072	OID44972	TCTN3	3.77863	0.00016921	0.0214568	0.176132	0.0466128	0.131374	0.017259	cis
rs35678254	OID44972	TCTN3	3.77863	0.00016921	0.0214568	0.176132	0.0466128	0.131374	0.017259	cis
rs73051122	OID44924	SERPINI1	3.77862	0.000169216	0.0214576	0.132865	0.0351623	0.131373	0.017259	cis
rs332391	OID44252	SLAMF7	-3.77861	0.00016922	0.021458	-0.23136	0.0612288	-0.131373	0.0172589	cis
rs184269	OID44911	SCGB3A1	3.77861	0.00016922	0.021458	0.109345	0.0289379	0.131373	0.0172589	cis
rs114908031	OID45086	COLEC11	-3.7786	0.000169227	0.0214587	-0.249398	0.0660026	-0.131373	0.0172588	cis
rs764567	OID44744	LECT2	-3.77858	0.00016924	0.0214603	-0.240625	0.0636812	-0.131372	0.0172586	cis
rs11084890	OID44441	ADAMTSL5	-3.77856	0.000169257	0.0214623	-0.103096	0.0272845	-0.131371	0.0172584	cis
rs2075606	OID44441	ADAMTSL5	-3.77856	0.000169257	0.0214623	-0.103096	0.0272845	-0.131371	0.0172584	cis
rs622342	OID45150	IGF2R	-3.77855	0.000169261	0.0214627	-0.0691871	0.0183105	-0.131371	0.0172584	cis
rs71610850	OID45413	SOD3	3.77853	0.000169276	0.0214643	0.127418	0.0337217	0.13137	0.0172582	cis
rs12499566	OID45413	SOD3	3.77853	0.000169276	0.0214643	0.127418	0.0337217	0.13137	0.0172582	cis
rs953306	OID45413	SOD3	3.77853	0.000169276	0.0214643	0.127418	0.0337217	0.13137	0.0172582	cis
rs953305	OID45413	SOD3	3.77853	0.000169276	0.0214643	0.127418	0.0337217	0.13137	0.0172582	cis
rs8039875	OID43092	SLC28A1	3.77853	0.000169276	0.0214643	0.675025	0.178648	0.13137	0.0172581	cis
rs3025385	OID45349	DBH	-3.77852	0.000169285	0.0214651	-0.32119	0.0850043	-0.13137	0.017258	cis
rs3025386	OID45349	DBH	-3.77852	0.000169285	0.0214651	-0.32119	0.0850043	-0.13137	0.017258	cis
rs6444462	OID45157	IL1RAP	-3.77851	0.00016929	0.0214658	-0.107338	0.0284075	-0.13137	0.017258	cis
rs8105656	OID44483	BST2	3.77847	0.000169312	0.0214679	0.308617	0.0816778	0.131368	0.0172577	cis
rs11086069	OID44483	BST2	3.77847	0.000169312	0.0214679	0.308617	0.0816778	0.131368	0.0172577	cis
rs7249140	OID44483	BST2	3.77847	0.000169312	0.0214679	0.308617	0.0816778	0.131368	0.0172577	cis
rs919266	OID44483	BST2	3.77847	0.000169312	0.0214679	0.308617	0.0816778	0.131368	0.0172577	cis
rs919265	OID44483	BST2	3.77847	0.000169312	0.0214679	0.308617	0.0816778	0.131368	0.0172577	cis
rs113321277	OID44483	BST2	3.77847	0.000169312	0.0214679	0.308617	0.0816778	0.131368	0.0172577	cis
rs28413176	OID44483	BST2	3.77847	0.000169312	0.0214679	0.308617	0.0816778	0.131368	0.0172577	cis
rs7257715	OID44483	BST2	3.77847	0.000169312	0.0214679	0.308617	0.0816778	0.131368	0.0172577	cis
rs17371401	OID44252	SLAMF7	3.77847	0.000169314	0.021468	0.171994	0.0455194	0.131368	0.0172576	cis
rs79818871	OID42770	MPHOSPH9	-3.77846	0.000169319	0.0214686	-0.423394	0.112054	-0.131368	0.0172576	cis
rs3821744	OID45157	IL1RAP	-3.77845	0.000169329	0.0214696	-0.110916	0.0293549	-0.131368	0.0172574	cis
rs10212109	OID45157	IL1RAP	-3.77845	0.000169329	0.0214696	-0.110916	0.0293549	-0.131368	0.0172574	cis
rs10663834	OID45157	IL1RAP	-3.77845	0.000169329	0.0214696	-0.110916	0.0293549	-0.131368	0.0172574	cis
rs9848635	OID45157	IL1RAP	-3.77845	0.000169329	0.0214696	-0.110916	0.0293549	-0.131368	0.0172574	cis
rs4843101	OID40778	AKAP13	3.77844	0.000169334	0.0214699	0.281112	0.074399	0.131367	0.0172574	cis
rs34526042	OID40778	AKAP13	3.77844	0.000169334	0.0214699	0.281112	0.074399	0.131367	0.0172574	cis
rs34635893	OID40778	AKAP13	3.77844	0.000169334	0.0214699	0.281112	0.074399	0.131367	0.0172574	cis
rs4858890	OID43168	TDGF1	-3.77844	0.000169335	0.02147	-0.48626	0.128693	-0.131367	0.0172574	cis
rs11080364	OID45052	CCL15	-3.77839	0.000169368	0.0214726	-0.184898	0.0489357	-0.131366	0.0172569	cis
rs11080365	OID45052	CCL15	-3.77839	0.000169368	0.0214726	-0.184898	0.0489357	-0.131366	0.0172569	cis
rs550222526	OID45052	CCL15	-3.77839	0.000169368	0.0214726	-0.184898	0.0489357	-0.131366	0.0172569	cis
rs201776488	OID45052	CCL15	-3.77839	0.000169368	0.0214726	-0.184898	0.0489357	-0.131366	0.0172569	cis
rs11650056	OID45052	CCL15	-3.77839	0.000169368	0.0214726	-0.184898	0.0489357	-0.131366	0.0172569	cis
rs34592370	OID45052	CCL15	-3.77839	0.000169368	0.0214726	-0.184898	0.0489357	-0.131366	0.0172569	cis
rs11650038	OID45052	CCL15	-3.77839	0.000169368	0.0214726	-0.184898	0.0489357	-0.131366	0.0172569	cis
rs34464091	OID45052	CCL15	-3.77839	0.000169368	0.0214726	-0.184898	0.0489357	-0.131366	0.0172569	cis
rs78235114	OID45052	CCL15	-3.77839	0.000169368	0.0214726	-0.184898	0.0489357	-0.131366	0.0172569	cis
rs10643082	OID45052	CCL15	-3.77839	0.000169368	0.0214726	-0.184898	0.0489357	-0.131366	0.0172569	cis
rs8070653	OID45052	CCL15	-3.77839	0.000169368	0.0214726	-0.184898	0.0489357	-0.131366	0.0172569	cis
rs8071750	OID45052	CCL15	-3.77839	0.000169368	0.0214726	-0.184898	0.0489357	-0.131366	0.0172569	cis
rs760191	OID45052	CCL15	-3.77839	0.000169368	0.0214726	-0.184898	0.0489357	-0.131366	0.0172569	cis
rs8072581	OID45052	CCL15	-3.77839	0.000169368	0.0214726	-0.184898	0.0489357	-0.131366	0.0172569	cis
rs8072586	OID45052	CCL15	-3.77839	0.000169368	0.0214726	-0.184898	0.0489357	-0.131366	0.0172569	cis
rs11656613	OID45052	CCL15	-3.77839	0.000169368	0.0214726	-0.184898	0.0489357	-0.131366	0.0172569	cis
rs11080367	OID45052	CCL15	-3.77839	0.000169368	0.0214726	-0.184898	0.0489357	-0.131366	0.0172569	cis
rs11657733	OID45052	CCL15	-3.77839	0.000169368	0.0214726	-0.184898	0.0489357	-0.131366	0.0172569	cis
rs11652963	OID45052	CCL15	-3.77839	0.000169368	0.0214726	-0.184898	0.0489357	-0.131366	0.0172569	cis
rs147729235	OID45052	CCL15	-3.77839	0.000169368	0.0214726	-0.184898	0.0489357	-0.131366	0.0172569	cis
rs116528662	OID44389	VEGFA	-3.77837	0.000169385	0.0214745	-0.428808	0.11349	-0.131365	0.0172567	cis
rs143992192	OID44389	VEGFA	-3.77837	0.000169385	0.0214745	-0.428808	0.11349	-0.131365	0.0172567	cis
rs55844831	OID43978	MLN	3.77836	0.000169385	0.0214745	0.427354	0.113106	0.131365	0.0172567	cis
rs567040	OID43917	LAYN	-3.77835	0.000169395	0.0214757	-0.114431	0.0302859	-0.131364	0.0172565	cis
rs4806490	OID43279	VSTM1	3.77835	0.000169396	0.0214757	0.200126	0.0529665	0.131364	0.0172565	cis
rs139171756	OID41044	COG7	3.77835	0.000169398	0.0214759	0.815754	0.215902	0.131364	0.0172565	cis
rs587681364	OID43320	ACP6	3.77834	0.000169402	0.0214762	0.52977	0.140212	0.131364	0.0172565	cis
rs587687123	OID43320	ACP6	3.77834	0.000169402	0.0214762	0.52977	0.140212	0.131364	0.0172565	cis
rs74888882	OID43754	GIPC2	-3.77833	0.000169405	0.0214766	-0.129861	0.0343698	-0.131364	0.0172564	cis
rs3125005	OID42413	ENTPD2	-3.77833	0.00016941	0.021477	-0.13691	0.0362355	-0.131363	0.0172564	cis
rs17622097	OID43966	MDGA1	-3.7783	0.00016943	0.0214795	-0.13708	0.0362809	-0.131362	0.0172561	cis
rs8081669	OID43488	CD300E	3.77828	0.000169444	0.0214812	0.111789	0.0295874	0.131362	0.0172559	cis
rs164737	OID44524	CDH15	-3.77828	0.000169444	0.0214812	-0.14047	0.0371783	-0.131362	0.0172559	cis
rs2661839	OID45475	LPA	-3.77827	0.000169447	0.0214814	-0.333865	0.0883644	-0.131362	0.0172559	cis
rs4936459	OID45289	TREH	-3.77825	0.000169464	0.0214835	-0.348271	0.0921779	-0.131361	0.0172556	cis
rs16904880	OID43477	CCN4	-3.77822	0.000169478	0.0214844	-0.131835	0.0348933	-0.13136	0.0172554	cis
rs35747337	OID43477	CCN4	-3.77822	0.000169478	0.0214844	-0.131835	0.0348933	-0.13136	0.0172554	cis
rs35785401	OID43477	CCN4	-3.77822	0.000169478	0.0214844	-0.131835	0.0348933	-0.13136	0.0172554	cis
rs7461298	OID43477	CCN4	-3.77822	0.000169478	0.0214844	-0.131835	0.0348933	-0.13136	0.0172554	cis
rs10505606	OID43477	CCN4	-3.77822	0.000169478	0.0214844	-0.131835	0.0348933	-0.13136	0.0172554	cis
rs16904881	OID43477	CCN4	-3.77822	0.000169478	0.0214844	-0.131835	0.0348933	-0.13136	0.0172554	cis
rs36063201	OID43477	CCN4	-3.77822	0.000169478	0.0214844	-0.131835	0.0348933	-0.13136	0.0172554	cis
rs7816664	OID43477	CCN4	-3.77822	0.000169478	0.0214844	-0.131835	0.0348933	-0.13136	0.0172554	cis
rs7820205	OID43477	CCN4	-3.77822	0.000169478	0.0214844	-0.131835	0.0348933	-0.13136	0.0172554	cis
rs117023578	OID45373	IGFBP3	-3.77822	0.000169479	0.0214844	-0.246438	0.0652258	-0.13136	0.0172554	cis
rs189127224	OID45373	IGFBP3	-3.77822	0.000169479	0.0214844	-0.246438	0.0652258	-0.13136	0.0172554	cis
rs140006534	OID45373	IGFBP3	-3.77822	0.000169479	0.0214844	-0.246438	0.0652258	-0.13136	0.0172554	cis
rs11150608	OID44157	PYDC1	-3.77822	0.000169482	0.0214846	-0.150533	0.0398422	-0.13136	0.0172554	cis
rs12928089	OID44524	CDH15	-3.77822	0.000169482	0.0214846	-0.138964	0.0367802	-0.13136	0.0172554	cis
rs12929129	OID44524	CDH15	-3.77822	0.000169482	0.0214846	-0.138964	0.0367802	-0.13136	0.0172554	cis
rs73180850	OID41046	COL26A1	-3.77822	0.000169483	0.0214846	-0.270316	0.0715458	-0.13136	0.0172554	cis
rs193081156	OID45155	IL17RA	-3.77821	0.000169492	0.0214856	-0.359173	0.0950644	-0.131359	0.0172553	cis
rs2670315	OID45440	ATRN	-3.7782	0.000169494	0.0214858	-0.0776935	0.0205636	-0.131359	0.0172552	cis
rs113581699	OID41400	KXD1	-3.77818	0.000169506	0.0214873	-1.32092	0.349616	-0.131359	0.0172551	cis
rs7670371	OID42572	HPGDS	-3.77817	0.000169516	0.0214884	-0.199586	0.0528262	-0.131358	0.0172549	cis
rs8057198	OID44524	CDH15	3.77816	0.000169523	0.0214893	0.144298	0.0381926	0.131358	0.0172548	cis
rs199903938	OID44131	PSAPL1	3.77815	0.000169529	0.0214899	0.3144	0.0832153	0.131357	0.0172548	cis
rs73075291	OID44131	PSAPL1	3.77815	0.000169529	0.0214899	0.3144	0.0832153	0.131357	0.0172548	cis
rs10999996	OID45015	VSIR	3.77815	0.00016953	0.0214899	0.134305	0.0355479	0.131357	0.0172547	cis
rs10762480	OID45015	VSIR	3.77815	0.00016953	0.0214899	0.134305	0.0355479	0.131357	0.0172547	cis
rs10945708	OID45475	LPA	3.7781	0.00016956	0.0214936	0.342631	0.0906886	0.131356	0.0172543	cis
rs4041421	OID42449	FCHO2	3.77808	0.000169572	0.021495	0.159084	0.042107	0.131355	0.0172542	cis
rs1962833	OID42449	FCHO2	3.77808	0.000169572	0.021495	0.159084	0.042107	0.131355	0.0172542	cis
rs1641550	OID43531	CLEC10A	-3.77806	0.00016959	0.0214964	-0.0873956	0.0231324	-0.131354	0.0172539	cis
rs858524	OID43531	CLEC10A	-3.77806	0.00016959	0.0214964	-0.0873956	0.0231324	-0.131354	0.0172539	cis
rs858523	OID43531	CLEC10A	-3.77806	0.00016959	0.0214964	-0.0873956	0.0231324	-0.131354	0.0172539	cis
rs2908809	OID43531	CLEC10A	-3.77806	0.00016959	0.0214964	-0.0873956	0.0231324	-0.131354	0.0172539	cis
rs2909417	OID43531	CLEC10A	-3.77806	0.00016959	0.0214964	-0.0873956	0.0231324	-0.131354	0.0172539	cis
rs858522	OID43531	CLEC10A	-3.77806	0.00016959	0.0214964	-0.0873956	0.0231324	-0.131354	0.0172539	cis
rs2541012	OID43531	CLEC10A	-3.77806	0.00016959	0.0214964	-0.0873956	0.0231324	-0.131354	0.0172539	cis
rs12332358	OID45423	THBS4	-3.77806	0.00016959	0.0214964	-0.132694	0.0351223	-0.131354	0.0172539	cis
rs11743110	OID45423	THBS4	-3.77806	0.00016959	0.0214964	-0.132694	0.0351223	-0.131354	0.0172539	cis
rs9293798	OID45423	THBS4	-3.77806	0.00016959	0.0214964	-0.132694	0.0351223	-0.131354	0.0172539	cis
rs10057390	OID45423	THBS4	-3.77806	0.00016959	0.0214964	-0.132694	0.0351223	-0.131354	0.0172539	cis
rs62286261	OID45157	IL1RAP	3.77804	0.0001696	0.0214975	0.145875	0.0386112	0.131354	0.0172538	cis
rs67564087	OID45157	IL1RAP	3.77804	0.0001696	0.0214975	0.145875	0.0386112	0.131354	0.0172538	cis
rs61854781	OID42883	PBLD	-3.77803	0.000169606	0.0214981	-0.132353	0.0350322	-0.131353	0.0172537	cis
rs61854782	OID42883	PBLD	-3.77803	0.000169606	0.0214981	-0.132353	0.0350322	-0.131353	0.0172537	cis
rs13046685	OID41985	UBASH3A	3.77803	0.000169611	0.0214986	0.204106	0.0540244	0.131353	0.0172536	cis
rs6531662	OID42438	FAM114A1	-3.77802	0.000169616	0.0214991	-0.0959726	0.0254029	-0.131353	0.0172536	cis
rs11605576	OID42337	CTSW	3.77802	0.000169617	0.0214991	0.176331	0.046673	0.131353	0.0172536	cis
rs11421582	OID45090	CPQ	-3.77801	0.000169623	0.0214997	-0.193818	0.0513017	-0.131353	0.0172535	cis
rs55662582	OID45090	CPQ	-3.77801	0.000169623	0.0214997	-0.193818	0.0513017	-0.131353	0.0172535	cis
rs11421581	OID45090	CPQ	-3.77801	0.000169623	0.0214997	-0.193818	0.0513017	-0.131353	0.0172535	cis
rs7707509	OID42449	FCHO2	3.778	0.000169627	0.0214999	0.158605	0.0419813	0.131352	0.0172534	cis
rs4704045	OID42449	FCHO2	3.778	0.000169627	0.0214999	0.158605	0.0419813	0.131352	0.0172534	cis
rs155512	OID42449	FCHO2	3.778	0.000169627	0.0214999	0.158605	0.0419813	0.131352	0.0172534	cis
rs9368683	OID44451	AGER	3.778	0.000169628	0.0215	0.181245	0.0479739	0.131352	0.0172534	cis
rs3114307	OID44430	ZP3	-3.77799	0.000169633	0.0215005	-2.09853	0.555462	-0.131352	0.0172534	cis
rs10418381	OID44445	ADGRE2	3.77793	0.000169678	0.0215061	0.0810972	0.0214661	0.13135	0.0172528	cis
rs116644195	OID45144	HSPB1	-3.77792	0.00016968	0.0215063	-0.184123	0.0487366	-0.13135	0.0172527	cis
rs879472970	OID44362	TRIM58	3.77791	0.000169687	0.0215071	0.6557	0.173562	0.131349	0.0172526	cis
rs149507133	OID45228	PLTP	3.77791	0.000169688	0.0215071	0.465569	0.123235	0.131349	0.0172526	cis
rs116933093	OID45228	PLTP	3.77791	0.000169688	0.0215071	0.465569	0.123235	0.131349	0.0172526	cis
rs11085043	OID42813	NCLN	3.7779	0.000169694	0.0215078	0.865926	0.229208	0.131349	0.0172525	cis
rs61891818	OID45416	TCN1	3.77789	0.000169705	0.0215091	0.351599	0.0930676	0.131348	0.0172524	cis
rs57331574	OID45446	C4B	3.77787	0.000169718	0.0215105	0.209165	0.0553659	0.131348	0.0172522	cis
rs113913737	OID45446	C4B	3.77787	0.000169718	0.0215105	0.209165	0.0553659	0.131348	0.0172522	cis
rs73409691	OID45446	C4B	3.77787	0.000169718	0.0215105	0.209165	0.0553659	0.131348	0.0172522	cis
rs11607692	OID44335	TMPRSS5	-3.77786	0.000169723	0.0215111	-0.163091	0.0431702	-0.131347	0.0172521	cis
rs7591081	OID42609	IL1RL2	-3.77784	0.000169737	0.0215127	-0.111252	0.0294486	-0.131347	0.017252	cis
rs2002534	OID44457	ALPG	-3.77783	0.000169741	0.021513	-0.337454	0.0893248	-0.131347	0.0172519	cis
rs679206	OID43885	KAZALD1	-3.77783	0.000169742	0.021513	-0.167352	0.0442985	-0.131346	0.0172519	cis
rs678741	OID43885	KAZALD1	-3.77783	0.000169742	0.021513	-0.167352	0.0442985	-0.131346	0.0172519	cis
rs13220366	OID45432	VNN1	-3.77783	0.000169743	0.021513	-0.219445	0.0580877	-0.131346	0.0172519	cis
rs71574625	OID45432	VNN1	-3.77783	0.000169743	0.021513	-0.219445	0.0580877	-0.131346	0.0172519	cis
rs11968252	OID45432	VNN1	-3.77783	0.000169743	0.021513	-0.219445	0.0580877	-0.131346	0.0172519	cis
rs67112259	OID43551	COL28A1	-3.77782	0.000169747	0.0215135	-0.186413	0.049344	-0.131346	0.0172518	cis
rs1064875	OID43852	IL32	-3.77779	0.000169772	0.0215166	-0.120886	0.0319992	-0.131345	0.0172515	cis
rs2204345	OID45479	MBL2	-3.77777	0.00016978	0.0215167	-0.244343	0.0646791	-0.131345	0.0172514	cis
rs12218074	OID45479	MBL2	-3.77777	0.00016978	0.0215167	-0.244343	0.0646791	-0.131345	0.0172514	cis
rs7250319	OID40102	CEACAM4	3.77777	0.000169781	0.0215167	0.213544	0.0565264	0.131344	0.0172514	cis
rs10425592	OID40102	CEACAM4	3.77777	0.000169781	0.0215167	0.213544	0.0565264	0.131344	0.0172514	cis
rs7249628	OID40102	CEACAM4	3.77777	0.000169781	0.0215167	0.213544	0.0565264	0.131344	0.0172514	cis
rs1860329	OID40102	CEACAM4	3.77777	0.000169781	0.0215167	0.213544	0.0565264	0.131344	0.0172514	cis
rs1548724	OID40102	CEACAM4	3.77777	0.000169781	0.0215167	0.213544	0.0565264	0.131344	0.0172514	cis
rs12609443	OID40102	CEACAM4	3.77777	0.000169781	0.0215167	0.213544	0.0565264	0.131344	0.0172514	cis
rs3786868	OID40102	CEACAM4	3.77777	0.000169781	0.0215167	0.213544	0.0565264	0.131344	0.0172514	cis
rs8102488	OID40102	CEACAM4	3.77777	0.000169781	0.0215167	0.213544	0.0565264	0.131344	0.0172514	cis
rs10407280	OID40102	CEACAM4	3.77777	0.000169781	0.0215167	0.213544	0.0565264	0.131344	0.0172514	cis
rs6841815	OID45314	ART3	-3.77777	0.000169786	0.0215173	-0.115741	0.0306375	-0.131344	0.0172513	cis
rs34128867	OID44713	IGSF9	3.77777	0.000169786	0.0215173	0.602469	0.159478	0.131344	0.0172513	cis
rs141679759	OID40830	ASCL1	3.77775	0.000169799	0.0215185	0.850884	0.225236	0.131344	0.0172511	cis
rs79190338	OID40830	ASCL1	3.77775	0.000169799	0.0215185	0.850884	0.225236	0.131344	0.0172511	cis
rs201716934	OID42623	IL34	3.77774	0.000169801	0.0215185	0.535508	0.141753	0.131343	0.0172511	cis
rs537984603	OID42623	IL34	3.77774	0.000169801	0.0215185	0.535508	0.141753	0.131343	0.0172511	cis
rs4985431	OID42623	IL34	3.77774	0.000169801	0.0215185	0.535508	0.141753	0.131343	0.0172511	cis
rs200540379	OID42623	IL34	3.77774	0.000169801	0.0215185	0.535508	0.141753	0.131343	0.0172511	cis
rs4985373	OID42623	IL34	3.77774	0.000169801	0.0215185	0.535508	0.141753	0.131343	0.0172511	cis
rs200407034	OID42623	IL34	3.77774	0.000169801	0.0215185	0.535508	0.141753	0.131343	0.0172511	cis
rs1328262	OID43429	BTN3A2	-3.7777	0.000169829	0.021522	-0.103234	0.0273272	-0.131342	0.0172507	cis
rs368688757	OID43793	HBQ1	3.77769	0.000169835	0.0215227	0.249439	0.0660296	0.131342	0.0172506	cis
rs56651696	OID44132	PSCA	3.77768	0.000169842	0.0215234	0.614103	0.162561	0.131341	0.0172506	cis
rs7911702	OID44615	ECHDC3	3.77767	0.000169849	0.0215243	0.379385	0.100428	0.131341	0.0172505	cis
rs989384	OID43601	DECR1	3.77766	0.000169857	0.0215253	0.174783	0.0462676	0.131341	0.0172503	cis
rs736127	OID44483	BST2	-3.77765	0.000169862	0.0215256	-0.154635	0.0409341	-0.13134	0.0172503	cis
rs736128	OID44483	BST2	-3.77765	0.000169862	0.0215256	-0.154635	0.0409341	-0.13134	0.0172503	cis
rs10733132	OID45389	NID1	-3.77762	0.000169881	0.0215279	-0.083784	0.022179	-0.131339	0.01725	cis
rs7905583	OID45015	VSIR	-3.77762	0.000169881	0.0215279	-0.116832	0.0309273	-0.131339	0.01725	cis
rs1328962	OID44627	ENPP5	3.77756	0.000169923	0.0215332	0.1766	0.0467498	0.131337	0.0172495	cis
rs3008548	OID45455	CFHR4	-3.77755	0.000169932	0.0215338	-0.183819	0.048661	-0.131337	0.0172494	cis
rs1376816	OID45455	CFHR4	-3.77755	0.000169932	0.0215338	-0.183819	0.048661	-0.131337	0.0172494	cis
rs1451925	OID45455	CFHR4	-3.77755	0.000169932	0.0215338	-0.183819	0.048661	-0.131337	0.0172494	cis
rs2923920	OID45455	CFHR4	-3.77755	0.000169932	0.0215338	-0.183819	0.048661	-0.131337	0.0172494	cis
rs3008579	OID45455	CFHR4	-3.77755	0.000169932	0.0215338	-0.183819	0.048661	-0.131337	0.0172494	cis
rs1157226	OID45455	CFHR4	-3.77755	0.000169932	0.0215338	-0.183819	0.048661	-0.131337	0.0172494	cis
rs39640	OID44567	CRELD1	-3.77752	0.000169949	0.0215359	-0.103725	0.0274586	-0.131336	0.0172491	cis
rs12694018	OID45204	NRP2	-3.77748	0.000169975	0.0215391	-0.082918	0.0219506	-0.131335	0.0172488	cis
rs736320	OID45204	NRP2	-3.77748	0.000169975	0.0215391	-0.082918	0.0219506	-0.131335	0.0172488	cis
rs6088753	OID42946	PROCR	-3.77747	0.000169982	0.0215396	-0.170697	0.0451882	-0.131334	0.0172487	cis
rs4602286	OID42946	PROCR	-3.77747	0.000169982	0.0215396	-0.170697	0.0451882	-0.131334	0.0172487	cis
rs145105425	OID44928	SGSH	3.77747	0.000169982	0.0215396	0.372491	0.0986086	0.131334	0.0172487	cis
chr17_80112370_T_TG	OID44928	SGSH	3.77747	0.000169982	0.0215396	0.372491	0.0986086	0.131334	0.0172487	cis
rs117640892	OID44928	SGSH	3.77747	0.000169982	0.0215396	0.372491	0.0986086	0.131334	0.0172487	cis
rs13019118	OID45086	COLEC11	3.77743	0.000170011	0.0215431	0.0698848	0.0185006	0.131333	0.0172483	cis
rs62542690	OID44276	SPINK4	-3.77742	0.000170015	0.0215436	-0.303814	0.080429	-0.131333	0.0172482	cis
rs72850947	OID41968	TSSC4	3.77742	0.000170016	0.0215436	0.47746	0.126398	0.131332	0.0172482	cis
rs6706141	OID45419	TFPI	3.77741	0.000170024	0.0215443	0.0944104	0.0249934	0.131332	0.0172481	cis
rs1157699	OID45419	TFPI	3.77741	0.000170024	0.0215443	0.0944104	0.0249934	0.131332	0.0172481	cis
rs17882485	OID45419	TFPI	3.77741	0.000170024	0.0215443	0.0944104	0.0249934	0.131332	0.0172481	cis
rs2280777	OID44930	SHMT1	-3.77738	0.000170042	0.0215466	-0.17268	0.0457141	-0.131331	0.0172479	cis
rs117919203	OID42512	GGA3	-3.77738	0.000170045	0.0215469	-0.415828	0.110084	-0.131331	0.0172478	cis
rs1488373	OID43168	TDGF1	-3.77734	0.000170071	0.0215497	-0.572557	0.151577	-0.13133	0.0172475	cis
rs7130	OID43168	TDGF1	-3.77734	0.000170071	0.0215497	-0.572557	0.151577	-0.13133	0.0172475	cis
rs1047444	OID43168	TDGF1	-3.77734	0.000170071	0.0215497	-0.572557	0.151577	-0.13133	0.0172475	cis
rs1488374	OID43168	TDGF1	-3.77734	0.000170071	0.0215497	-0.572557	0.151577	-0.13133	0.0172475	cis
rs9311379	OID43168	TDGF1	-3.77734	0.000170071	0.0215497	-0.572557	0.151577	-0.13133	0.0172475	cis
rs2373088	OID43168	TDGF1	-3.77734	0.000170071	0.0215497	-0.572557	0.151577	-0.13133	0.0172475	cis
rs186981132	OID43846	IL17RB	-3.77734	0.000170072	0.0215497	-0.242483	0.0641941	-0.13133	0.0172475	cis
rs116807429	OID43846	IL17RB	-3.77734	0.000170072	0.0215497	-0.242483	0.0641941	-0.13133	0.0172475	cis
rs2252384	OID44354	TOR1AIP1	3.77733	0.00017008	0.0215505	0.283381	0.0750216	0.131329	0.0172474	cis
rs2246133	OID44909	SCG3	3.77732	0.000170084	0.0215509	0.166087	0.0439694	0.131329	0.0172473	cis
rs1693511	OID44909	SCG3	3.77732	0.000170084	0.0215509	0.166087	0.0439694	0.131329	0.0172473	cis
rs2038044	OID43429	BTN3A2	3.7773	0.000170095	0.0215522	0.0989426	0.026194	0.131328	0.0172472	cis
rs184986308	OID42249	CDC42BPG	-3.7773	0.000170099	0.0215526	-0.683931	0.181064	-0.131328	0.0172471	cis
rs527401220	OID42249	CDC42BPG	-3.7773	0.000170099	0.0215526	-0.683931	0.181064	-0.131328	0.0172471	cis
rs3760866	OID44149	PTPRH	-3.77729	0.000170106	0.0215534	-0.156497	0.0414312	-0.131328	0.017247	cis
rs8049660	OID44524	CDH15	-3.77727	0.000170121	0.021555	-0.138401	0.0366406	-0.131327	0.0172468	cis
rs8051231	OID44524	CDH15	-3.77727	0.000170121	0.021555	-0.138401	0.0366406	-0.131327	0.0172468	cis
rs78553288	OID44148	PTPN1	-3.77727	0.000170121	0.021555	-0.582103	0.154107	-0.131327	0.0172468	cis
rs11097171	OID45414	SPARCL1	3.77726	0.000170127	0.0215557	0.0759888	0.0201175	0.131327	0.0172467	cis
rs2864911	OID44512	CD33	-3.77724	0.00017014	0.0215571	-0.201746	0.0534109	-0.131326	0.0172466	cis
rs10248862	OID43549	CNTNAP2	-3.77724	0.00017014	0.0215571	-0.10395	0.0275201	-0.131326	0.0172466	cis
rs10952619	OID43549	CNTNAP2	-3.77724	0.00017014	0.0215571	-0.10395	0.0275201	-0.131326	0.0172466	cis
rs6974092	OID43549	CNTNAP2	-3.77724	0.00017014	0.0215571	-0.10395	0.0275201	-0.131326	0.0172466	cis
rs148294193	OID42337	CTSW	3.77723	0.000170142	0.0215571	0.463571	0.122728	0.131326	0.0172465	cis
rs184553602	OID42337	CTSW	3.77723	0.000170142	0.0215571	0.463571	0.122728	0.131326	0.0172465	cis
rs182725487	OID45386	MST1	3.7772	0.000170163	0.0215595	0.758738	0.200873	0.131325	0.0172463	cis
rs151146191	OID45386	MST1	3.7772	0.000170163	0.0215595	0.758738	0.200873	0.131325	0.0172463	cis
rs565468452	OID45386	MST1	3.7772	0.000170163	0.0215595	0.758738	0.200873	0.131325	0.0172463	cis
rs11035766	OID43426	BRSK2	-3.77719	0.000170172	0.0215605	-0.135466	0.0358644	-0.131325	0.0172461	cis
rs7481815	OID43426	BRSK2	-3.77719	0.000170172	0.0215605	-0.135466	0.0358644	-0.131325	0.0172461	cis
rs1941184	OID43637	DSG3	3.77718	0.000170177	0.0215611	0.0821463	0.021748	0.131324	0.0172461	cis
rs8131205	OID43834	IFNGR2	-3.77717	0.000170182	0.0215617	-0.199352	0.052778	-0.131324	0.017246	cis
rs72731110	OID40591	SEMA5A	-3.77709	0.00017024	0.0215683	-0.36165	0.0957484	-0.131321	0.0172452	cis
rs56056944	OID40591	SEMA5A	-3.77709	0.00017024	0.0215683	-0.36165	0.0957484	-0.131321	0.0172452	cis
rs56254885	OID40591	SEMA5A	-3.77709	0.00017024	0.0215683	-0.36165	0.0957484	-0.131321	0.0172452	cis
rs11952414	OID40591	SEMA5A	-3.77709	0.00017024	0.0215683	-0.36165	0.0957484	-0.131321	0.0172452	cis
rs11954687	OID40591	SEMA5A	-3.77709	0.00017024	0.0215683	-0.36165	0.0957484	-0.131321	0.0172452	cis
rs11949239	OID40591	SEMA5A	-3.77709	0.00017024	0.0215683	-0.36165	0.0957484	-0.131321	0.0172452	cis
rs11952660	OID40591	SEMA5A	-3.77709	0.00017024	0.0215683	-0.36165	0.0957484	-0.131321	0.0172452	cis
rs11953393	OID40591	SEMA5A	-3.77709	0.00017024	0.0215683	-0.36165	0.0957484	-0.131321	0.0172452	cis
rs28732133	OID45446	C4B	-3.77705	0.000170263	0.0215709	-0.218618	0.0578805	-0.13132	0.0172449	cis
rs7760309	OID44821	NT5E	3.77705	0.000170263	0.0215709	0.29657	0.078519	0.13132	0.0172449	cis
rs9362241	OID44821	NT5E	3.77705	0.000170263	0.0215709	0.29657	0.078519	0.13132	0.0172449	cis
rs6454490	OID44821	NT5E	3.77705	0.000170263	0.0215709	0.29657	0.078519	0.13132	0.0172449	cis
rs7961128	OID43029	RPH3A	3.77704	0.000170276	0.0215719	0.200188	0.0530013	0.131319	0.0172448	cis
rs7961861	OID43029	RPH3A	3.77704	0.000170276	0.0215719	0.200188	0.0530013	0.131319	0.0172448	cis
rs7953402	OID43029	RPH3A	3.77704	0.000170276	0.0215719	0.200188	0.0530013	0.131319	0.0172448	cis
rs6489883	OID43029	RPH3A	3.77704	0.000170276	0.0215719	0.200188	0.0530013	0.131319	0.0172448	cis
rs7310791	OID43029	RPH3A	3.77704	0.000170276	0.0215719	0.200188	0.0530013	0.131319	0.0172448	cis
rs2891413	OID43029	RPH3A	3.77704	0.000170276	0.0215719	0.200188	0.0530013	0.131319	0.0172448	cis
rs2107418	OID43029	RPH3A	3.77704	0.000170276	0.0215719	0.200188	0.0530013	0.131319	0.0172448	cis
rs16970670	OID41311	HYDIN	-3.777	0.0001703	0.0215749	-1.1503	0.304553	-0.131318	0.0172444	cis
rs2126526	OID42438	FAM114A1	3.77697	0.000170318	0.0215771	0.0966621	0.0255925	0.131317	0.0172442	cis
rs7928717	OID43917	LAYN	-3.77697	0.00017032	0.0215773	-0.129969	0.0344109	-0.131317	0.0172442	cis
rs10749968	OID43917	LAYN	-3.77697	0.00017032	0.0215773	-0.129969	0.0344109	-0.131317	0.0172442	cis
rs151321650	OID45455	CFHR4	-3.77696	0.000170329	0.0215782	-0.769118	0.203634	-0.131317	0.017244	cis
rs5030058	OID45469	HRG	-3.77692	0.000170355	0.021581	-0.0854054	0.0226125	-0.131315	0.0172437	cis
rs5030059	OID45469	HRG	-3.77692	0.000170355	0.021581	-0.0854054	0.0226125	-0.131315	0.0172437	cis
rs822366	OID45469	HRG	-3.77692	0.000170355	0.021581	-0.0854054	0.0226125	-0.131315	0.0172437	cis
rs822364	OID45469	HRG	-3.77692	0.000170355	0.021581	-0.0854054	0.0226125	-0.131315	0.0172437	cis
rs710448	OID45469	HRG	-3.77692	0.000170355	0.021581	-0.0854054	0.0226125	-0.131315	0.0172437	cis
rs822363	OID45469	HRG	-3.77692	0.000170355	0.021581	-0.0854054	0.0226125	-0.131315	0.0172437	cis
rs6477942	OID43822	HSDL2	-3.77691	0.00017036	0.0215812	-0.168565	0.0446304	-0.131315	0.0172436	cis
rs4584218	OID43822	HSDL2	-3.77691	0.00017036	0.0215812	-0.168565	0.0446304	-0.131315	0.0172436	cis
rs12335450	OID43822	HSDL2	-3.77691	0.00017036	0.0215812	-0.168565	0.0446304	-0.131315	0.0172436	cis
rs7033032	OID43822	HSDL2	-3.77691	0.00017036	0.0215812	-0.168565	0.0446304	-0.131315	0.0172436	cis
rs7037429	OID43822	HSDL2	-3.77691	0.00017036	0.0215812	-0.168565	0.0446304	-0.131315	0.0172436	cis
rs11755294	OID43564	CRISP2	3.77691	0.00017036	0.0215812	0.133048	0.0352267	0.131315	0.0172436	cis
rs12528045	OID43564	CRISP2	3.77691	0.00017036	0.0215812	0.133048	0.0352267	0.131315	0.0172436	cis
rs11126784	OID43889	KHK	-3.77691	0.000170361	0.0215812	-0.197708	0.0523464	-0.131315	0.0172436	cis
rs13017554	OID43889	KHK	-3.77691	0.000170361	0.0215812	-0.197708	0.0523464	-0.131315	0.0172436	cis
rs34759691	OID41148	EFCC1	-3.77686	0.000170391	0.0215847	-0.204594	0.0541704	-0.131313	0.0172432	cis
rs11915889	OID41148	EFCC1	-3.77686	0.000170391	0.0215847	-0.204594	0.0541704	-0.131313	0.0172432	cis
rs11919171	OID41148	EFCC1	-3.77686	0.000170391	0.0215847	-0.204594	0.0541704	-0.131313	0.0172432	cis
rs4908396	OID44472	ATP5IF1	-3.77682	0.00017042	0.0215883	-0.210257	0.0556703	-0.131312	0.0172428	cis
rs1937127	OID43429	BTN3A2	-3.7768	0.000170434	0.0215897	-0.0995653	0.0263623	-0.131311	0.0172426	cis
rs4712970	OID43429	BTN3A2	-3.7768	0.000170434	0.0215897	-0.0995653	0.0263623	-0.131311	0.0172426	cis
rs2154218	OID43429	BTN3A2	-3.7768	0.000170434	0.0215897	-0.0995653	0.0263623	-0.131311	0.0172426	cis
rs1317510	OID43429	BTN3A2	-3.7768	0.000170434	0.0215897	-0.0995653	0.0263623	-0.131311	0.0172426	cis
rs34439533	OID42413	ENTPD2	3.77679	0.000170441	0.0215902	0.149811	0.0396662	0.131311	0.0172425	cis
rs7255948	OID44512	CD33	-3.77679	0.000170442	0.0215902	-0.207162	0.0548513	-0.131311	0.0172425	cis
rs34737980	OID44512	CD33	-3.77679	0.000170442	0.0215902	-0.207162	0.0548513	-0.131311	0.0172425	cis
rs1160392	OID44512	CD33	-3.77679	0.000170442	0.0215902	-0.207162	0.0548513	-0.131311	0.0172425	cis
rs2864101	OID44512	CD33	-3.77679	0.000170442	0.0215902	-0.207162	0.0548513	-0.131311	0.0172425	cis
rs8102707	OID44512	CD33	-3.77679	0.000170442	0.0215902	-0.207162	0.0548513	-0.131311	0.0172425	cis
rs380231	OID42495	GAS2	3.77679	0.000170443	0.0215902	0.21786	0.057684	0.131311	0.0172425	cis
rs11747771	OID44837	PDCD6	-3.77678	0.000170448	0.0215909	-0.176462	0.0467228	-0.13131	0.0172424	cis
rs559848	OID44757	LRP11	-3.77677	0.000170451	0.0215911	-0.140046	0.037081	-0.13131	0.0172424	cis
rs4513489	OID43168	TDGF1	-3.77677	0.000170455	0.0215915	-0.631514	0.16721	-0.13131	0.0172423	cis
rs36118194	OID43168	TDGF1	-3.77677	0.000170455	0.0215915	-0.631514	0.16721	-0.13131	0.0172423	cis
rs28883308	OID44594	DCBLD2	3.77673	0.000170479	0.0215943	0.174044	0.0460832	0.131309	0.017242	cis
rs13327449	OID44594	DCBLD2	3.77673	0.000170479	0.0215943	0.174044	0.0460832	0.131309	0.017242	cis
rs13327485	OID44594	DCBLD2	3.77673	0.000170479	0.0215943	0.174044	0.0460832	0.131309	0.017242	cis
rs9872073	OID44594	DCBLD2	3.77673	0.000170479	0.0215943	0.174044	0.0460832	0.131309	0.017242	cis
rs201997870	OID43834	IFNGR2	3.77672	0.000170486	0.021595	0.293383	0.0776818	0.131309	0.0172419	cis
rs77009592	OID45235	PRCP	3.77669	0.000170507	0.0215958	0.74195	0.196455	0.131307	0.0172417	cis
rs12808667	OID45235	PRCP	3.77669	0.000170507	0.0215958	0.74195	0.196455	0.131307	0.0172417	cis
rs35290644	OID45235	PRCP	3.77669	0.000170507	0.0215958	0.74195	0.196455	0.131307	0.0172417	cis
rs2069943	OID42946	PROCR	-3.77669	0.00017051	0.0215958	-0.170468	0.0451368	-0.131307	0.0172416	cis
rs2069944	OID42946	PROCR	-3.77669	0.00017051	0.0215958	-0.170468	0.0451368	-0.131307	0.0172416	cis
rs2069948	OID42946	PROCR	-3.77669	0.00017051	0.0215958	-0.170468	0.0451368	-0.131307	0.0172416	cis
rs945960	OID42946	PROCR	-3.77669	0.00017051	0.0215958	-0.170468	0.0451368	-0.131307	0.0172416	cis
rs2069952	OID42946	PROCR	-3.77669	0.00017051	0.0215958	-0.170468	0.0451368	-0.131307	0.0172416	cis
rs9574	OID42946	PROCR	-3.77669	0.00017051	0.0215958	-0.170468	0.0451368	-0.131307	0.0172416	cis
rs1415773	OID42946	PROCR	-3.77669	0.00017051	0.0215958	-0.170468	0.0451368	-0.131307	0.0172416	cis
rs1415774	OID42946	PROCR	-3.77669	0.00017051	0.0215958	-0.170468	0.0451368	-0.131307	0.0172416	cis
rs2065978	OID42946	PROCR	-3.77669	0.00017051	0.0215958	-0.170468	0.0451368	-0.131307	0.0172416	cis
rs2065979	OID42946	PROCR	-3.77669	0.00017051	0.0215958	-0.170468	0.0451368	-0.131307	0.0172416	cis
rs59814660	OID42946	PROCR	-3.77669	0.00017051	0.0215958	-0.170468	0.0451368	-0.131307	0.0172416	cis
rs6060285	OID42946	PROCR	-3.77669	0.00017051	0.0215958	-0.170468	0.0451368	-0.131307	0.0172416	cis
rs2378337	OID42946	PROCR	-3.77669	0.00017051	0.0215958	-0.170468	0.0451368	-0.131307	0.0172416	cis
rs4263187	OID42946	PROCR	-3.77669	0.00017051	0.0215958	-0.170468	0.0451368	-0.131307	0.0172416	cis
rs6119581	OID42946	PROCR	-3.77669	0.00017051	0.0215958	-0.170468	0.0451368	-0.131307	0.0172416	cis
rs6087683	OID42946	PROCR	-3.77669	0.00017051	0.0215958	-0.170468	0.0451368	-0.131307	0.0172416	cis
rs4911472	OID42946	PROCR	-3.77669	0.00017051	0.0215958	-0.170468	0.0451368	-0.131307	0.0172416	cis
rs6058202	OID42946	PROCR	-3.77669	0.00017051	0.0215958	-0.170468	0.0451368	-0.131307	0.0172416	cis
rs633198	OID42946	PROCR	3.77669	0.00017051	0.0215958	0.170468	0.0451368	0.131307	0.0172416	cis
rs635279	OID42946	PROCR	3.77669	0.00017051	0.0215958	0.170468	0.0451368	0.131307	0.0172416	cis
rs663550	OID42946	PROCR	3.77669	0.00017051	0.0215958	0.170468	0.0451368	0.131307	0.0172416	cis
rs4911475	OID42946	PROCR	3.77669	0.00017051	0.0215958	0.170468	0.0451368	0.131307	0.0172416	cis
rs6142313	OID42946	PROCR	3.77669	0.00017051	0.0215958	0.170468	0.0451368	0.131307	0.0172416	cis
rs4911476	OID42946	PROCR	3.77669	0.00017051	0.0215958	0.170468	0.0451368	0.131307	0.0172416	cis
rs13019081	OID43847	IL18R1	3.77669	0.000170511	0.0215959	0.0931297	0.0246591	0.131307	0.0172416	cis
rs13219518	OID43761	GLO1	-3.77668	0.000170514	0.0215962	-0.125608	0.0332588	-0.131307	0.0172416	cis
rs118024956	OID44560	CPA4	-3.77668	0.000170517	0.0215965	-0.392345	0.103886	-0.131307	0.0172415	cis
rs2960421	OID45279	TIMP4	-3.77667	0.000170518	0.0215966	-0.131942	0.0349361	-0.131307	0.0172415	cis
rs9296236	OID43966	MDGA1	3.77662	0.000170557	0.0216014	0.284161	0.0752421	0.131305	0.017241	cis
rs34173191	OID43633	DPP6	-3.77659	0.000170576	0.0216037	-0.197898	0.0524014	-0.131304	0.0172407	cis
rs1274193391	OID42500	GBP4	-3.77658	0.000170582	0.0216042	-0.43733	0.115801	-0.131304	0.0172407	cis
rs139452190	OID42500	GBP4	-3.77658	0.000170582	0.0216042	-0.43733	0.115801	-0.131304	0.0172407	cis
rs192346506	OID42500	GBP4	-3.77658	0.000170582	0.0216042	-0.43733	0.115801	-0.131304	0.0172407	cis
rs9404980	OID42553	HCG22	-3.77657	0.00017059	0.0216052	-0.687788	0.18212	-0.131303	0.0172405	cis
chr18_51957013_T_G	OID42349	DCC	-3.77656	0.000170594	0.0216056	-0.111746	0.0295894	-0.131303	0.0172405	cis
rs6896634	OID44837	PDCD6	-3.77656	0.000170597	0.021606	-0.176285	0.0466787	-0.131303	0.0172405	cis
rs58552652	OID43168	TDGF1	-3.77653	0.000170612	0.0216077	-0.672686	0.178122	-0.131302	0.0172403	cis
rs558285665	OID43130	SRCIN1	-3.77653	0.000170618	0.0216084	-0.974572	0.25806	-0.131302	0.0172402	cis
rs7791514	OID42441	FAM221A	-3.77651	0.000170629	0.0216097	-0.196982	0.0521598	-0.131301	0.01724	cis
rs6463651	OID43551	COL28A1	-3.77651	0.00017063	0.0216097	-0.175321	0.046424	-0.131301	0.01724	cis
rs17857295	OID42743	MAVS	-3.7765	0.000170637	0.0216106	-0.202177	0.0535356	-0.131301	0.0172399	cis
rs12434628	OID44553	COCH	-3.77648	0.000170646	0.0216116	-0.139507	0.036941	-0.1313	0.0172398	cis
rs1003880	OID45446	C4B	3.77648	0.000170649	0.0216119	0.177702	0.0470549	0.1313	0.0172398	cis
rs2110450	OID43538	CLEC7A	-3.77648	0.000170652	0.0216119	-0.151478	0.040111	-0.1313	0.0172397	cis
rs7958591	OID43538	CLEC7A	-3.77648	0.000170652	0.0216119	-0.151478	0.040111	-0.1313	0.0172397	cis
rs2160087	OID43538	CLEC7A	-3.77648	0.000170652	0.0216119	-0.151478	0.040111	-0.1313	0.0172397	cis
rs2110449	OID43538	CLEC7A	-3.77648	0.000170652	0.0216119	-0.151478	0.040111	-0.1313	0.0172397	cis
rs149479706	OID43429	BTN3A2	-3.77647	0.000170655	0.0216123	-0.145609	0.0385569	-0.1313	0.0172397	cis
rs3110494	OID45043	BLMH	3.77646	0.000170664	0.0216133	0.0871333	0.0230728	0.1313	0.0172396	cis
rs2296005	OID43335	ADGRB3	3.77643	0.000170681	0.021615	0.0834287	0.0220919	0.131299	0.0172393	cis
rs6920170	OID43335	ADGRB3	3.77643	0.000170681	0.021615	0.0834287	0.0220919	0.131299	0.0172393	cis
rs9360412	OID43335	ADGRB3	3.77643	0.000170681	0.021615	0.0834287	0.0220919	0.131299	0.0172393	cis
rs9360413	OID43335	ADGRB3	3.77643	0.000170681	0.021615	0.0834287	0.0220919	0.131299	0.0172393	cis
rs9360414	OID43335	ADGRB3	3.77643	0.000170681	0.021615	0.0834287	0.0220919	0.131299	0.0172393	cis
rs1517042	OID43335	ADGRB3	3.77643	0.000170681	0.021615	0.0834287	0.0220919	0.131299	0.0172393	cis
rs68045471	OID45342	CRISP3	-3.77642	0.000170686	0.0216153	-0.0828691	0.0219438	-0.131298	0.0172393	cis
rs10485290	OID45342	CRISP3	-3.77642	0.000170686	0.0216153	-0.0828691	0.0219438	-0.131298	0.0172393	cis
rs34200811	OID45342	CRISP3	-3.77642	0.000170686	0.0216153	-0.0828691	0.0219438	-0.131298	0.0172393	cis
rs11759060	OID45342	CRISP3	-3.77642	0.000170686	0.0216153	-0.0828691	0.0219438	-0.131298	0.0172393	cis
rs35758483	OID42705	LRRC38	-3.77642	0.000170691	0.0216158	-0.492637	0.130451	-0.131298	0.0172392	cis
chr5_42503795_C_CT	OID44680	GHR	3.77641	0.000170698	0.0216167	0.10681	0.0282835	0.131298	0.0172391	cis
rs78809511	OID40275	GPSM3	3.77641	0.000170699	0.0216167	0.739953	0.195941	0.131298	0.0172391	cis
rs17633197	OID45036	ASAH1	3.77638	0.000170719	0.0216191	0.273501	0.0724241	0.131297	0.0172388	cis
rs17689783	OID45036	ASAH1	3.77638	0.000170719	0.0216191	0.273501	0.0724241	0.131297	0.0172388	cis
rs4865534	OID44790	MOCS2	3.77637	0.000170722	0.0216193	0.27388	0.0725245	0.131297	0.0172388	cis
rs16879731	OID44790	MOCS2	3.77637	0.000170722	0.0216193	0.27388	0.0725245	0.131297	0.0172388	cis
rs8109943	OID44978	THOP1	-3.77633	0.000170748	0.0216225	-0.0835339	0.0221204	-0.131295	0.0172384	cis
rs11200893	OID43780	GPR15LG	-3.77633	0.000170753	0.0216231	-0.199474	0.0528222	-0.131295	0.0172384	cis
rs111777338	OID44266	SNCG	3.77632	0.000170756	0.0216233	0.374299	0.0991173	0.131295	0.0172383	cis
rs2901849	OID41430	LRRTM4	-3.77632	0.000170758	0.0216233	-0.13562	0.0359133	-0.131295	0.0172383	cis
rs10181303	OID41430	LRRTM4	-3.77632	0.000170758	0.0216233	-0.13562	0.0359133	-0.131295	0.0172383	cis
rs34379967	OID41430	LRRTM4	-3.77632	0.000170758	0.0216233	-0.13562	0.0359133	-0.131295	0.0172383	cis
rs62159516	OID41430	LRRTM4	-3.77632	0.000170758	0.0216233	-0.13562	0.0359133	-0.131295	0.0172383	cis
rs150836310	OID42101	AKAP11	-3.77629	0.000170777	0.0216256	-0.76383	0.20227	-0.131294	0.0172381	cis
rs201754569	OID40277	GSDMD	-3.77628	0.000170785	0.0216265	-0.21481	0.0568842	-0.131293	0.0172379	cis
rs146163552	OID40277	GSDMD	-3.77628	0.000170785	0.0216265	-0.21481	0.0568842	-0.131293	0.0172379	cis
chr12_122786314_A_AT	OID40413	MLXIP	3.77628	0.000170786	0.0216265	0.237199	0.062813	0.131293	0.0172379	cis
rs6663304	OID44127	PROK1	-3.77627	0.000170791	0.021627	-0.168418	0.0445991	-0.131293	0.0172379	cis
rs12550160	OID45047	CA3	-3.77626	0.0001708	0.0216277	-0.181098	0.0479569	-0.131293	0.0172378	cis
rs2132589	OID45047	CA3	-3.77626	0.0001708	0.0216277	-0.181098	0.0479569	-0.131293	0.0172378	cis
rs1021583	OID45047	CA3	-3.77626	0.0001708	0.0216277	-0.181098	0.0479569	-0.131293	0.0172378	cis
rs10106970	OID45047	CA3	-3.77626	0.0001708	0.0216277	-0.181098	0.0479569	-0.131293	0.0172378	cis
rs7829240	OID45047	CA3	-3.77626	0.0001708	0.0216277	-0.181098	0.0479569	-0.131293	0.0172378	cis
rs8141314	OID45104	DDT	3.77624	0.000170808	0.0216287	0.080757	0.0213855	0.131292	0.0172377	cis
rs540540732	OID42813	NCLN	3.77623	0.00017082	0.0216301	1.43659	0.38043	0.131292	0.0172375	cis
rs553798556	OID43279	VSTM1	3.77621	0.000170829	0.0216312	0.646626	0.171237	0.131291	0.0172374	cis
rs71628672	OID44850	PKLR	3.77621	0.000170833	0.0216316	0.209973	0.0556043	0.131291	0.0172373	cis
rs71628683	OID44850	PKLR	3.77621	0.000170833	0.0216316	0.209973	0.0556043	0.131291	0.0172373	cis
rs1996432	OID44564	CPXM2	3.77619	0.000170841	0.0216324	0.124518	0.0329743	0.131291	0.0172372	cis
rs72800316	OID45002	TXNDC15	-3.77619	0.000170841	0.0216324	-0.0973563	0.0257816	-0.131291	0.0172372	cis
rs13001911	OID43945	LY75	-3.77619	0.000170847	0.0216331	-0.0705623	0.0186861	-0.13129	0.0172371	cis
rs2072198	OID45417	TCN2	-3.77617	0.000170856	0.0216337	-0.0900107	0.0238365	-0.13129	0.017237	cis
rs737953	OID45417	TCN2	-3.77617	0.000170856	0.0216337	-0.0900107	0.0238365	-0.13129	0.017237	cis
rs4820872	OID45417	TCN2	-3.77617	0.000170856	0.0216337	-0.0900107	0.0238365	-0.13129	0.017237	cis
rs4820875	OID45417	TCN2	-3.77617	0.000170856	0.0216337	-0.0900107	0.0238365	-0.13129	0.017237	cis
rs4820876	OID45417	TCN2	-3.77617	0.000170856	0.0216337	-0.0900107	0.0238365	-0.13129	0.017237	cis
rs4820878	OID45417	TCN2	-3.77617	0.000170856	0.0216337	-0.0900107	0.0238365	-0.13129	0.017237	cis
rs35062974	OID45417	TCN2	-3.77617	0.000170856	0.0216337	-0.0900107	0.0238365	-0.13129	0.017237	cis
rs1822136	OID40488	PARP4	-3.77614	0.00017088	0.0216365	-0.2092	0.0554005	-0.131289	0.0172367	cis
rs6490914	OID40488	PARP4	-3.77614	0.00017088	0.0216365	-0.2092	0.0554005	-0.131289	0.0172367	cis
rs72724659	OID43550	COL24A1	3.77614	0.000170881	0.0216366	0.0967855	0.0256308	0.131289	0.0172367	cis
rs6950487	OID41046	COL26A1	-3.77613	0.000170882	0.0216366	-0.576447	0.152655	-0.131288	0.0172367	cis
rs4551822	OID42297	CLEC6A	3.77613	0.000170886	0.0216371	0.140307	0.0371562	0.131288	0.0172366	cis
rs181179932	OID45252	SELL	3.77612	0.000170889	0.0216371	0.204151	0.0540636	0.131288	0.0172366	cis
rs190762587	OID45252	SELL	3.77612	0.000170889	0.0216371	0.204151	0.0540636	0.131288	0.0172366	cis
rs192566624	OID45252	SELL	3.77612	0.000170889	0.0216371	0.204151	0.0540636	0.131288	0.0172366	cis
rs2124368	OID45370	HSPG2	3.7761	0.000170907	0.0216394	0.0962922	0.0255005	0.131287	0.0172363	cis
rs368134221	OID44199	S100A12	-3.77609	0.000170912	0.0216399	-1.06282	0.281461	-0.131287	0.0172363	cis
rs56039723	OID44393	VMO1	3.77608	0.000170917	0.0216404	0.240568	0.0637084	0.131287	0.0172362	cis
rs7213994	OID44393	VMO1	3.77608	0.000170917	0.0216404	0.240568	0.0637084	0.131287	0.0172362	cis
rs139933785	OID44825	OLFM4	-3.77604	0.000170944	0.0216438	-0.80382	0.212874	-0.131285	0.0172358	cis
rs34111050	OID43561	CPVL	3.77604	0.000170947	0.0216441	0.224071	0.0593403	0.131285	0.0172358	cis
rs147810528	OID45417	TCN2	3.77604	0.000170948	0.0216441	0.14462	0.0382996	0.131285	0.0172358	cis
rs11682045	OID43319	ACP1	3.77601	0.000170962	0.0216458	0.200613	0.0531283	0.131284	0.0172356	cis
rs5846293	OID42708	LRRN1	-3.77601	0.000170968	0.0216465	-0.107911	0.0285781	-0.131284	0.0172355	cis
rs56862917	OID43700	FAM3B	3.77596	0.000170997	0.0216499	0.370972	0.0982458	0.131283	0.0172351	cis
rs11909439	OID43700	FAM3B	3.77596	0.000170997	0.0216499	0.370972	0.0982458	0.131283	0.0172351	cis
rs200765602	OID44648	FBLN7	3.77596	0.000170999	0.0216501	0.190445	0.0504362	0.131283	0.0172351	cis
rs13081027	OID42708	LRRN1	3.77594	0.000171014	0.0216519	0.102145	0.0270516	0.131282	0.0172349	cis
rs17344885	OID45410	SELP	-3.77593	0.000171017	0.0216523	-0.113302	0.0300063	-0.131282	0.0172349	cis
rs6732454	OID45243	QPCT	3.77593	0.000171019	0.0216524	0.105561	0.0279564	0.131282	0.0172348	cis
rs4670705	OID45243	QPCT	3.77593	0.000171019	0.0216524	0.105561	0.0279564	0.131282	0.0172348	cis
rs10496116	OID40007	AFTPH	-3.77591	0.000171032	0.0216538	-0.199181	0.0527506	-0.131281	0.0172347	cis
chr17_47223737_T_TTG	OID43937	LRRC37A2	3.77588	0.00017105	0.0216561	0.14159	0.0374984	0.13128	0.0172344	cis
rs62247786	OID43168	TDGF1	3.77586	0.000171067	0.0216582	1.22565	0.324601	0.131279	0.0172342	cis
rs35192261	OID42598	IL12RB1	3.77585	0.000171074	0.0216589	0.178056	0.0471566	0.131279	0.0172341	cis
rs11880147	OID42598	IL12RB1	3.77585	0.000171074	0.0216589	0.178056	0.0471566	0.131279	0.0172341	cis
rs7294501	OID41332	INTS13	3.77584	0.00017108	0.0216593	0.755594	0.200113	0.131278	0.017234	cis
rs306635	OID41332	INTS13	3.77584	0.00017108	0.0216593	0.755594	0.200113	0.131278	0.017234	cis
rs306637	OID41332	INTS13	3.77584	0.00017108	0.0216593	0.755594	0.200113	0.131278	0.017234	cis
rs306638	OID41332	INTS13	3.77584	0.00017108	0.0216593	0.755594	0.200113	0.131278	0.017234	cis
rs35500399	OID41332	INTS13	3.77584	0.00017108	0.0216593	0.755594	0.200113	0.131278	0.017234	cis
rs72979578	OID40824	ARL4C	-3.77583	0.000171086	0.0216599	-0.333795	0.088403	-0.131278	0.017234	cis
rs185092225	OID43579	CTSH	-3.77583	0.000171087	0.0216599	-0.709836	0.187995	-0.131278	0.0172339	cis
rs6904892	OID40527	PRR18	3.77583	0.000171089	0.0216601	0.323987	0.0858055	0.131278	0.0172339	cis
rs34492112	OID44863	PPCDC	3.77581	0.000171099	0.0216613	0.0889542	0.023559	0.131277	0.0172338	cis
rs9611560	OID43206	TNFRSF13C	-3.7758	0.000171105	0.0216619	-0.174193	0.0461339	-0.131277	0.0172337	cis
rs9856602	OID42893	PDIA5	3.77579	0.000171115	0.0216631	0.232059	0.0614596	0.131277	0.0172336	cis
rs2442458	OID42605	IL17D	3.77577	0.000171125	0.0216644	0.171043	0.0453003	0.131276	0.0172334	cis
rs10171329	OID45419	TFPI	3.77574	0.000171151	0.0216675	0.085023	0.0225183	0.131275	0.0172331	cis
rs147830103	OID41758	RUSC1	3.77572	0.00017116	0.0216686	0.918379	0.243233	0.131274	0.017233	cis
rs4732793	OID44907	SCARA5	-3.77571	0.000171168	0.0216694	-0.0761543	0.0201695	-0.131274	0.0172329	cis
rs4732794	OID44907	SCARA5	-3.77571	0.000171168	0.0216694	-0.0761543	0.0201695	-0.131274	0.0172329	cis
rs17831329	OID42640	ITGB6	-3.77571	0.00017117	0.0216694	-0.0763049	0.0202094	-0.131274	0.0172328	cis
rs4665147	OID42640	ITGB6	-3.77571	0.00017117	0.0216694	-0.0763049	0.0202094	-0.131274	0.0172328	cis
rs4664308	OID42640	ITGB6	-3.77571	0.00017117	0.0216694	-0.0763049	0.0202094	-0.131274	0.0172328	cis
rs4665148	OID42640	ITGB6	-3.77571	0.00017117	0.0216694	-0.0763049	0.0202094	-0.131274	0.0172328	cis
rs79634590	OID40990	CEP162	3.77569	0.000171178	0.0216703	0.208603	0.0552489	0.131273	0.0172327	cis
rs532389797	OID40990	CEP162	3.77569	0.000171178	0.0216703	0.208603	0.0552489	0.131273	0.0172327	cis
rs141275997	OID44508	CD276	3.77566	0.0001712	0.0216728	0.45552	0.120646	0.131272	0.0172324	cis
rs116241073	OID44732	KLK6	3.77566	0.000171204	0.0216728	0.328633	0.0870401	0.131272	0.0172324	cis
rs7259922	OID44732	KLK6	3.77566	0.000171204	0.0216728	0.328633	0.0870401	0.131272	0.0172324	cis
rs116455906	OID44732	KLK6	3.77566	0.000171204	0.0216728	0.328633	0.0870401	0.131272	0.0172324	cis
rs116456104	OID44732	KLK6	3.77566	0.000171204	0.0216728	0.328633	0.0870401	0.131272	0.0172324	cis
rs3212844	OID44732	KLK6	3.77566	0.000171204	0.0216728	0.328633	0.0870401	0.131272	0.0172324	cis
rs3212830	OID44732	KLK6	3.77566	0.000171204	0.0216728	0.328633	0.0870401	0.131272	0.0172324	cis
rs5515	OID44732	KLK6	3.77566	0.000171204	0.0216728	0.328633	0.0870401	0.131272	0.0172324	cis
rs3212829	OID44732	KLK6	3.77566	0.000171204	0.0216728	0.328633	0.0870401	0.131272	0.0172324	cis
rs141938498	OID44512	CD33	-3.77563	0.000171223	0.0216751	-0.740436	0.196109	-0.131271	0.0172321	cis
rs8182585	OID45058	CD177	-3.77561	0.000171232	0.021676	-0.384473	0.101831	-0.131271	0.017232	cis
rs10424330	OID45058	CD177	-3.77561	0.000171232	0.021676	-0.384473	0.101831	-0.131271	0.017232	cis
rs10407046	OID45058	CD177	-3.77561	0.000171232	0.021676	-0.384473	0.101831	-0.131271	0.017232	cis
rs2355989	OID45058	CD177	-3.77561	0.000171232	0.021676	-0.384473	0.101831	-0.131271	0.017232	cis
rs7843729	OID41500	MTMR7	-3.77561	0.000171234	0.0216761	-0.146229	0.0387299	-0.131271	0.017232	cis
rs569697180	OID44467	APOBR	3.77558	0.000171253	0.0216767	0.441454	0.116923	0.13127	0.0172317	cis
rs17817445	OID43847	IL18R1	3.77557	0.000171262	0.0216767	0.175281	0.046425	0.131269	0.0172316	cis
rs4131670	OID43429	BTN3A2	-3.77556	0.000171272	0.0216767	-0.098511	0.0260918	-0.131269	0.0172315	cis
rs9358876	OID43429	BTN3A2	-3.77556	0.000171272	0.0216767	-0.098511	0.0260918	-0.131269	0.0172315	cis
rs9393661	OID43429	BTN3A2	-3.77556	0.000171272	0.0216767	-0.098511	0.0260918	-0.131269	0.0172315	cis
rs9356986	OID43429	BTN3A2	-3.77556	0.000171272	0.0216767	-0.098511	0.0260918	-0.131269	0.0172315	cis
rs9356987	OID43429	BTN3A2	-3.77556	0.000171272	0.0216767	-0.098511	0.0260918	-0.131269	0.0172315	cis
rs9358877	OID43429	BTN3A2	-3.77556	0.000171272	0.0216767	-0.098511	0.0260918	-0.131269	0.0172315	cis
rs141677241	OID43429	BTN3A2	-3.77556	0.000171272	0.0216767	-0.098511	0.0260918	-0.131269	0.0172315	cis
rs12663099	OID43429	BTN3A2	-3.77556	0.000171272	0.0216767	-0.098511	0.0260918	-0.131269	0.0172315	cis
rs34684383	OID43429	BTN3A2	-3.77556	0.000171272	0.0216767	-0.098511	0.0260918	-0.131269	0.0172315	cis
rs9393662	OID43429	BTN3A2	-3.77556	0.000171272	0.0216767	-0.098511	0.0260918	-0.131269	0.0172315	cis
rs9358878	OID43429	BTN3A2	-3.77556	0.000171272	0.0216767	-0.098511	0.0260918	-0.131269	0.0172315	cis
rs4712963	OID43429	BTN3A2	-3.77556	0.000171272	0.0216767	-0.098511	0.0260918	-0.131269	0.0172315	cis
rs4712964	OID43429	BTN3A2	-3.77556	0.000171272	0.0216767	-0.098511	0.0260918	-0.131269	0.0172315	cis
rs9393663	OID43429	BTN3A2	-3.77556	0.000171272	0.0216767	-0.098511	0.0260918	-0.131269	0.0172315	cis
rs9366629	OID43429	BTN3A2	-3.77556	0.000171272	0.0216767	-0.098511	0.0260918	-0.131269	0.0172315	cis
rs142472792	OID43429	BTN3A2	-3.77556	0.000171272	0.0216767	-0.098511	0.0260918	-0.131269	0.0172315	cis
rs6456696	OID43429	BTN3A2	-3.77556	0.000171272	0.0216767	-0.098511	0.0260918	-0.131269	0.0172315	cis
rs6456697	OID43429	BTN3A2	-3.77556	0.000171272	0.0216767	-0.098511	0.0260918	-0.131269	0.0172315	cis
rs4711099	OID43429	BTN3A2	-3.77556	0.000171272	0.0216767	-0.098511	0.0260918	-0.131269	0.0172315	cis
rs4712965	OID43429	BTN3A2	-3.77556	0.000171272	0.0216767	-0.098511	0.0260918	-0.131269	0.0172315	cis
rs4711103	OID43429	BTN3A2	-3.77556	0.000171272	0.0216767	-0.098511	0.0260918	-0.131269	0.0172315	cis
rs9358879	OID43429	BTN3A2	-3.77556	0.000171272	0.0216767	-0.098511	0.0260918	-0.131269	0.0172315	cis
rs9358880	OID43429	BTN3A2	-3.77556	0.000171272	0.0216767	-0.098511	0.0260918	-0.131269	0.0172315	cis
rs4145216	OID43429	BTN3A2	-3.77556	0.000171272	0.0216767	-0.098511	0.0260918	-0.131269	0.0172315	cis
chr6_25743689_T_TA	OID43429	BTN3A2	-3.77556	0.000171272	0.0216767	-0.098511	0.0260918	-0.131269	0.0172315	cis
rs4145217	OID43429	BTN3A2	-3.77556	0.000171272	0.0216767	-0.098511	0.0260918	-0.131269	0.0172315	cis
rs9393665	OID43429	BTN3A2	-3.77556	0.000171272	0.0216767	-0.098511	0.0260918	-0.131269	0.0172315	cis
rs1937131	OID43429	BTN3A2	-3.77556	0.000171272	0.0216767	-0.098511	0.0260918	-0.131269	0.0172315	cis
rs7754296	OID43429	BTN3A2	-3.77556	0.000171272	0.0216767	-0.098511	0.0260918	-0.131269	0.0172315	cis
rs7754733	OID43429	BTN3A2	-3.77556	0.000171272	0.0216767	-0.098511	0.0260918	-0.131269	0.0172315	cis
rs7754814	OID43429	BTN3A2	-3.77556	0.000171272	0.0216767	-0.098511	0.0260918	-0.131269	0.0172315	cis
rs7775354	OID43429	BTN3A2	-3.77556	0.000171272	0.0216767	-0.098511	0.0260918	-0.131269	0.0172315	cis
rs9379789	OID43429	BTN3A2	-3.77556	0.000171272	0.0216767	-0.098511	0.0260918	-0.131269	0.0172315	cis
rs6941933	OID43429	BTN3A2	-3.77556	0.000171272	0.0216767	-0.098511	0.0260918	-0.131269	0.0172315	cis
rs6923367	OID43429	BTN3A2	-3.77556	0.000171272	0.0216767	-0.098511	0.0260918	-0.131269	0.0172315	cis
rs6923839	OID43429	BTN3A2	-3.77556	0.000171272	0.0216767	-0.098511	0.0260918	-0.131269	0.0172315	cis
rs4145218	OID43429	BTN3A2	-3.77556	0.000171272	0.0216767	-0.098511	0.0260918	-0.131269	0.0172315	cis
rs35821188	OID43429	BTN3A2	-3.77556	0.000171272	0.0216767	-0.098511	0.0260918	-0.131269	0.0172315	cis
rs4712967	OID43429	BTN3A2	-3.77556	0.000171272	0.0216767	-0.098511	0.0260918	-0.131269	0.0172315	cis
rs4711104	OID43429	BTN3A2	-3.77556	0.000171272	0.0216767	-0.098511	0.0260918	-0.131269	0.0172315	cis
rs9358881	OID43429	BTN3A2	-3.77556	0.000171272	0.0216767	-0.098511	0.0260918	-0.131269	0.0172315	cis
rs9379791	OID43429	BTN3A2	-3.77556	0.000171272	0.0216767	-0.098511	0.0260918	-0.131269	0.0172315	cis
rs1892255	OID43429	BTN3A2	-3.77556	0.000171272	0.0216767	-0.098511	0.0260918	-0.131269	0.0172315	cis
rs1892254	OID43429	BTN3A2	-3.77556	0.000171272	0.0216767	-0.098511	0.0260918	-0.131269	0.0172315	cis
rs9348694	OID43429	BTN3A2	-3.77556	0.000171272	0.0216767	-0.098511	0.0260918	-0.131269	0.0172315	cis
chr6_25755110_C_CAGAG	OID43429	BTN3A2	-3.77556	0.000171272	0.0216767	-0.098511	0.0260918	-0.131269	0.0172315	cis
rs9358883	OID43429	BTN3A2	-3.77556	0.000171272	0.0216767	-0.098511	0.0260918	-0.131269	0.0172315	cis
rs9358884	OID43429	BTN3A2	-3.77556	0.000171272	0.0216767	-0.098511	0.0260918	-0.131269	0.0172315	cis
rs1937132	OID43429	BTN3A2	-3.77556	0.000171272	0.0216767	-0.098511	0.0260918	-0.131269	0.0172315	cis
rs9358886	OID43429	BTN3A2	-3.77556	0.000171272	0.0216767	-0.098511	0.0260918	-0.131269	0.0172315	cis
rs7201546	OID44467	APOBR	-3.77555	0.000171276	0.0216771	-0.19495	0.0516347	-0.131269	0.0172314	cis
rs560576149	OID42490	GAD2	3.77555	0.000171278	0.0216772	0.669052	0.177207	0.131268	0.0172314	cis
rs2442832	OID42490	GAD2	-3.77555	0.000171278	0.0216772	-0.669052	0.177207	-0.131268	0.0172314	cis
rs1049035884	OID43387	ASAH2	3.77554	0.000171283	0.0216777	0.531991	0.140905	0.131268	0.0172313	cis
rs11967781	OID43749	GFRAL	3.77553	0.00017129	0.0216785	0.126678	0.0335523	0.131268	0.0172312	cis
rs78156163	OID43361	AMPD3	3.7755	0.000171309	0.0216809	0.495023	0.131114	0.131267	0.017231	cis
rs6141892	OID45045	BPIFB1	-3.77548	0.000171324	0.0216827	-0.191436	0.0507052	-0.131266	0.0172308	cis
rs3130614	OID42553	HCG22	3.77544	0.000171349	0.0216857	0.578703	0.153281	0.131265	0.0172304	cis
rs3130612	OID42553	HCG22	3.77544	0.000171349	0.0216857	0.578703	0.153281	0.131265	0.0172304	cis
rs2113350811	OID42553	HCG22	3.77544	0.000171349	0.0216857	0.578703	0.153281	0.131265	0.0172304	cis
chr9_133485028_T_C	OID45299	ABO	3.77544	0.000171353	0.021686	0.384122	0.101742	0.131265	0.0172304	cis
rs1321270	OID44505	CCN2	3.77542	0.000171363	0.0216872	0.0941166	0.0249288	0.131264	0.0172303	cis
rs115937369	OID45279	TIMP4	3.77542	0.000171366	0.0216873	0.300848	0.079686	0.131264	0.0172302	cis
rs74956164	OID45279	TIMP4	3.77542	0.000171366	0.0216873	0.300848	0.079686	0.131264	0.0172302	cis
rs11712085	OID45279	TIMP4	3.77542	0.000171366	0.0216873	0.300848	0.079686	0.131264	0.0172302	cis
rs594608	OID44053	OBP2B	3.77542	0.000171367	0.0216873	0.141314	0.0374301	0.131264	0.0172302	cis
rs607809	OID44053	OBP2B	3.77542	0.000171367	0.0216873	0.141314	0.0374301	0.131264	0.0172302	cis
rs201534195	OID45411	SHBG	-3.7754	0.000171374	0.0216881	-0.384617	0.101874	-0.131264	0.0172301	cis
rs113807240	OID44552	CNTN5	3.7754	0.000171374	0.0216881	0.273088	0.0723335	0.131264	0.0172301	cis
rs11578629	OID45071	CHIT1	-3.7754	0.000171376	0.0216882	-0.601031	0.159197	-0.131263	0.0172301	cis
rs58898108	OID45467	GC	-3.77539	0.000171381	0.0216884	-0.148909	0.0394419	-0.131263	0.01723	cis
rs56310695	OID45467	GC	-3.77539	0.000171381	0.0216884	-0.148909	0.0394419	-0.131263	0.01723	cis
rs58569653	OID45467	GC	-3.77539	0.000171381	0.0216884	-0.148909	0.0394419	-0.131263	0.01723	cis
rs112418550	OID45467	GC	-3.77539	0.000171381	0.0216884	-0.148909	0.0394419	-0.131263	0.01723	cis
rs111683336	OID45467	GC	-3.77539	0.000171381	0.0216884	-0.148909	0.0394419	-0.131263	0.01723	cis
rs1554972035	OID45190	MSMB	3.77538	0.000171388	0.0216893	0.384885	0.101946	0.131263	0.0172299	cis
rs12423957	OID43538	CLEC7A	3.77538	0.000171389	0.0216893	0.192565	0.0510055	0.131263	0.0172299	cis
rs2746028	OID44930	SHMT1	3.77538	0.000171392	0.0216896	0.178354	0.0472413	0.131263	0.0172299	cis
rs111856367	OID41615	PHLDA3	-3.77537	0.000171394	0.0216898	-0.445858	0.118096	-0.131263	0.0172299	cis
rs980083769	OID44756	LPL	3.77535	0.000171411	0.0216916	0.863794	0.228798	0.131262	0.0172296	cis
rs897422679	OID44756	LPL	3.77535	0.000171411	0.0216916	0.863794	0.228798	0.131262	0.0172296	cis
rs553227447	OID44756	LPL	3.77535	0.000171411	0.0216916	0.863794	0.228798	0.131262	0.0172296	cis
rs1020404880	OID44756	LPL	3.77535	0.000171411	0.0216916	0.863794	0.228798	0.131262	0.0172296	cis
rs3819496	OID44761	LY6D	3.77533	0.000171425	0.0216933	0.10138	0.0268533	0.131261	0.0172294	cis
rs72700826	OID45460	ECM1	3.77531	0.000171435	0.0216944	0.261139	0.0691701	0.13126	0.0172293	cis
rs112276472	OID44580	CTSF	3.77529	0.00017145	0.0216947	0.205348	0.0543927	0.13126	0.0172291	cis
rs10896171	OID44580	CTSF	3.77529	0.00017145	0.0216947	0.205348	0.0543927	0.13126	0.0172291	cis
rs2066491	OID44580	CTSF	3.77529	0.00017145	0.0216947	0.205348	0.0543927	0.13126	0.0172291	cis
rs2255990	OID44580	CTSF	3.77529	0.00017145	0.0216947	0.205348	0.0543927	0.13126	0.0172291	cis
rs11729386	OID42572	HPGDS	3.77528	0.000171455	0.0216947	0.178629	0.0473153	0.131259	0.017229	cis
rs67202679	OID42572	HPGDS	3.77528	0.000171455	0.0216947	0.178629	0.0473153	0.131259	0.017229	cis
rs530389	OID44520	CD80	3.77526	0.000171469	0.0216947	0.0992452	0.0262883	0.131259	0.0172289	cis
rs536624	OID44520	CD80	3.77526	0.000171469	0.0216947	0.0992452	0.0262883	0.131259	0.0172289	cis
rs1797832	OID44520	CD80	3.77526	0.000171469	0.0216947	0.0992452	0.0262883	0.131259	0.0172289	cis
rs1797831	OID44520	CD80	3.77526	0.000171469	0.0216947	0.0992452	0.0262883	0.131259	0.0172289	cis
chr3_119608757_GC_G	OID44520	CD80	3.77526	0.000171469	0.0216947	0.0992452	0.0262883	0.131259	0.0172289	cis
rs1723969	OID44520	CD80	3.77526	0.000171469	0.0216947	0.0992452	0.0262883	0.131259	0.0172289	cis
rs2248483	OID44520	CD80	3.77526	0.000171469	0.0216947	0.0992452	0.0262883	0.131259	0.0172289	cis
rs2692612	OID44520	CD80	3.77526	0.000171469	0.0216947	0.0992452	0.0262883	0.131259	0.0172289	cis
rs2692613	OID44520	CD80	3.77526	0.000171469	0.0216947	0.0992452	0.0262883	0.131259	0.0172289	cis
rs2629399	OID44520	CD80	3.77526	0.000171469	0.0216947	0.0992452	0.0262883	0.131259	0.0172289	cis
rs2692614	OID44520	CD80	3.77526	0.000171469	0.0216947	0.0992452	0.0262883	0.131259	0.0172289	cis
rs6807201	OID44520	CD80	3.77526	0.000171469	0.0216947	0.0992452	0.0262883	0.131259	0.0172289	cis
rs150535164	OID44067	PAEP	-3.77525	0.000171475	0.0216947	-0.570321	0.151068	-0.131258	0.0172288	cis
rs16850147	OID42493	GALNT3	-3.77525	0.000171476	0.0216947	-0.121212	0.0321069	-0.131258	0.0172288	cis
rs1899012	OID42493	GALNT3	-3.77525	0.000171476	0.0216947	-0.121212	0.0321069	-0.131258	0.0172288	cis
rs1899013	OID42493	GALNT3	-3.77525	0.000171476	0.0216947	-0.121212	0.0321069	-0.131258	0.0172288	cis
rs7562298	OID42493	GALNT3	-3.77525	0.000171476	0.0216947	-0.121212	0.0321069	-0.131258	0.0172288	cis
rs7761855	OID44451	AGER	3.77524	0.000171485	0.0216947	0.18162	0.0481083	0.131258	0.0172287	cis
rs56244255	OID44451	AGER	3.77524	0.000171485	0.0216947	0.18162	0.0481083	0.131258	0.0172287	cis
rs56334149	OID44451	AGER	3.77524	0.000171485	0.0216947	0.18162	0.0481083	0.131258	0.0172287	cis
rs12526259	OID44451	AGER	3.77524	0.000171485	0.0216947	0.18162	0.0481083	0.131258	0.0172287	cis
rs9394054	OID44451	AGER	3.77524	0.000171485	0.0216947	0.18162	0.0481083	0.131258	0.0172287	cis
rs149308954	OID44451	AGER	3.77524	0.000171485	0.0216947	0.18162	0.0481083	0.131258	0.0172287	cis
rs114985235	OID44451	AGER	3.77524	0.000171485	0.0216947	0.18162	0.0481083	0.131258	0.0172287	cis
rs116589426	OID44451	AGER	3.77524	0.000171485	0.0216947	0.18162	0.0481083	0.131258	0.0172287	cis
rs114151681	OID44451	AGER	3.77524	0.000171485	0.0216947	0.18162	0.0481083	0.131258	0.0172287	cis
rs9380241	OID44451	AGER	3.77524	0.000171485	0.0216947	0.18162	0.0481083	0.131258	0.0172287	cis
rs9380242	OID44451	AGER	3.77524	0.000171485	0.0216947	0.18162	0.0481083	0.131258	0.0172287	cis
rs9405059	OID44451	AGER	3.77524	0.000171485	0.0216947	0.18162	0.0481083	0.131258	0.0172287	cis
rs6919058	OID44451	AGER	3.77524	0.000171485	0.0216947	0.18162	0.0481083	0.131258	0.0172287	cis
rs6942380	OID44451	AGER	3.77524	0.000171485	0.0216947	0.18162	0.0481083	0.131258	0.0172287	cis
rs9378155	OID44451	AGER	3.77524	0.000171485	0.0216947	0.18162	0.0481083	0.131258	0.0172287	cis
rs114317621	OID44451	AGER	3.77524	0.000171485	0.0216947	0.18162	0.0481083	0.131258	0.0172287	cis
rs150527794	OID44451	AGER	3.77524	0.000171485	0.0216947	0.18162	0.0481083	0.131258	0.0172287	cis
rs4311503	OID44451	AGER	3.77524	0.000171485	0.0216947	0.18162	0.0481083	0.131258	0.0172287	cis
rs9378157	OID44451	AGER	3.77524	0.000171485	0.0216947	0.18162	0.0481083	0.131258	0.0172287	cis
rs9391641	OID44451	AGER	3.77524	0.000171485	0.0216947	0.18162	0.0481083	0.131258	0.0172287	cis
rs9295980	OID44451	AGER	3.77524	0.000171485	0.0216947	0.18162	0.0481083	0.131258	0.0172287	cis
rs9283890	OID44451	AGER	3.77524	0.000171485	0.0216947	0.18162	0.0481083	0.131258	0.0172287	cis
chr6_31341885_G_T	OID44451	AGER	3.77524	0.000171485	0.0216947	0.18162	0.0481083	0.131258	0.0172287	cis
rs9295982	OID44451	AGER	3.77524	0.000171485	0.0216947	0.18162	0.0481083	0.131258	0.0172287	cis
rs34540685	OID44451	AGER	3.77524	0.000171485	0.0216947	0.18162	0.0481083	0.131258	0.0172287	cis
rs33998388	OID44451	AGER	3.77524	0.000171485	0.0216947	0.18162	0.0481083	0.131258	0.0172287	cis
rs72502563	OID44451	AGER	3.77524	0.000171485	0.0216947	0.18162	0.0481083	0.131258	0.0172287	cis
rs60091015	OID44451	AGER	3.77524	0.000171485	0.0216947	0.18162	0.0481083	0.131258	0.0172287	cis
rs4492231	OID44451	AGER	3.77524	0.000171485	0.0216947	0.18162	0.0481083	0.131258	0.0172287	cis
rs115034963	OID44451	AGER	3.77524	0.000171485	0.0216947	0.18162	0.0481083	0.131258	0.0172287	cis
rs115190576	OID44451	AGER	3.77524	0.000171485	0.0216947	0.18162	0.0481083	0.131258	0.0172287	cis
rs72502565	OID44451	AGER	3.77524	0.000171485	0.0216947	0.18162	0.0481083	0.131258	0.0172287	cis
rs72502566	OID44451	AGER	3.77524	0.000171485	0.0216947	0.18162	0.0481083	0.131258	0.0172287	cis
rs12173768	OID44451	AGER	3.77524	0.000171485	0.0216947	0.18162	0.0481083	0.131258	0.0172287	cis
rs12174571	OID44451	AGER	3.77524	0.000171485	0.0216947	0.18162	0.0481083	0.131258	0.0172287	cis
rs9391719	OID44451	AGER	3.77524	0.000171485	0.0216947	0.18162	0.0481083	0.131258	0.0172287	cis
rs115813673	OID44451	AGER	3.77524	0.000171485	0.0216947	0.18162	0.0481083	0.131258	0.0172287	cis
rs751363470	OID44451	AGER	3.77524	0.000171485	0.0216947	0.18162	0.0481083	0.131258	0.0172287	cis
rs1554206627	OID44451	AGER	3.77524	0.000171485	0.0216947	0.18162	0.0481083	0.131258	0.0172287	cis
rs8097669	OID44776	MEP1B	-3.77524	0.000171488	0.0216947	-0.196922	0.0521615	-0.131258	0.0172286	cis
rs9635884	OID44776	MEP1B	-3.77524	0.000171488	0.0216947	-0.196922	0.0521615	-0.131258	0.0172286	cis
rs330297	OID44776	MEP1B	3.77524	0.000171488	0.0216947	0.196922	0.0521615	0.131258	0.0172286	cis
rs1648668	OID44776	MEP1B	3.77524	0.000171488	0.0216947	0.196922	0.0521615	0.131258	0.0172286	cis
rs1705470	OID44776	MEP1B	3.77524	0.000171488	0.0216947	0.196922	0.0521615	0.131258	0.0172286	cis
rs330298	OID44776	MEP1B	3.77524	0.000171488	0.0216947	0.196922	0.0521615	0.131258	0.0172286	cis
rs162418	OID44776	MEP1B	3.77524	0.000171488	0.0216947	0.196922	0.0521615	0.131258	0.0172286	cis
rs162419	OID44776	MEP1B	3.77524	0.000171488	0.0216947	0.196922	0.0521615	0.131258	0.0172286	cis
rs162420	OID44776	MEP1B	3.77524	0.000171488	0.0216947	0.196922	0.0521615	0.131258	0.0172286	cis
rs330299	OID44776	MEP1B	3.77524	0.000171488	0.0216947	0.196922	0.0521615	0.131258	0.0172286	cis
rs330300	OID44776	MEP1B	3.77524	0.000171488	0.0216947	0.196922	0.0521615	0.131258	0.0172286	cis
rs2666805	OID44776	MEP1B	3.77524	0.000171488	0.0216947	0.196922	0.0521615	0.131258	0.0172286	cis
rs1618603	OID44776	MEP1B	3.77524	0.000171488	0.0216947	0.196922	0.0521615	0.131258	0.0172286	cis
rs330280	OID44776	MEP1B	3.77524	0.000171488	0.0216947	0.196922	0.0521615	0.131258	0.0172286	cis
rs330284	OID44776	MEP1B	3.77524	0.000171488	0.0216947	0.196922	0.0521615	0.131258	0.0172286	cis
rs2421524	OID44776	MEP1B	3.77524	0.000171488	0.0216947	0.196922	0.0521615	0.131258	0.0172286	cis
rs330317	OID44776	MEP1B	3.77524	0.000171488	0.0216947	0.196922	0.0521615	0.131258	0.0172286	cis
rs147564003	OID43320	ACP6	3.77523	0.000171492	0.0216948	0.542409	0.143676	0.131258	0.0172286	cis
rs184778836	OID43320	ACP6	3.77523	0.000171492	0.0216948	0.542409	0.143676	0.131258	0.0172286	cis
rs150608485	OID43320	ACP6	3.77523	0.000171492	0.0216948	0.542409	0.143676	0.131258	0.0172286	cis
rs149951433	OID43320	ACP6	3.77523	0.000171492	0.0216948	0.542409	0.143676	0.131258	0.0172286	cis
rs7205116	OID42118	ANKRD11	3.77522	0.000171496	0.021695	0.399959	0.105943	0.131257	0.0172285	cis
rs7193657	OID42118	ANKRD11	3.77522	0.000171496	0.021695	0.399959	0.105943	0.131257	0.0172285	cis
rs7188384	OID42118	ANKRD11	3.77522	0.000171496	0.021695	0.399959	0.105943	0.131257	0.0172285	cis
rs7202216	OID42118	ANKRD11	3.77522	0.000171496	0.021695	0.399959	0.105943	0.131257	0.0172285	cis
rs7669011	OID43266	UGDH	3.77521	0.000171504	0.021696	0.248776	0.0658971	0.131257	0.0172284	cis
rs542278721	OID43379	ARG1	-3.77521	0.000171509	0.0216965	-0.439026	0.116292	-0.131257	0.0172283	cis
rs34752978	OID45243	QPCT	3.7752	0.000171512	0.0216969	0.0830006	0.0219858	0.131257	0.0172283	cis
rs1948954	OID43749	GFRAL	3.77519	0.000171517	0.0216974	0.128452	0.0340254	0.131256	0.0172282	cis
rs71093181	OID45358	FCGR2A	3.77517	0.000171529	0.0216989	0.372229	0.0985992	0.131256	0.0172281	cis
rs502742	OID44053	OBP2B	3.77516	0.000171539	0.0216999	0.279925	0.0741492	0.131255	0.0172279	cis
rs112913264	OID44873	PRSS27	-3.77516	0.000171539	0.0216999	-0.163957	0.0434304	-0.131255	0.0172279	cis
rs111546781	OID44877	PTGR1	-3.77516	0.000171541	0.0217001	-0.291876	0.0773149	-0.131255	0.0172279	cis
rs1169298	OID42970	PXN	3.77515	0.000171548	0.0217009	0.498848	0.13214	0.131255	0.0172278	cis
rs8193007	OID45299	ABO	3.77508	0.000171596	0.0217069	0.525174	0.139116	0.131252	0.0172272	cis
rs3933469	OID45411	SHBG	-3.77505	0.000171613	0.021709	-0.109791	0.0290834	-0.131251	0.0172269	cis
rs205211	OID40925	CASP8AP2	-3.77502	0.000171634	0.0217115	-0.384702	0.101907	-0.13125	0.0172267	cis
rs2748178	OID40925	CASP8AP2	-3.77502	0.000171634	0.0217115	-0.384702	0.101907	-0.13125	0.0172267	cis
rs9859152	OID43701	FAM3D	3.77501	0.000171641	0.0217122	0.32254	0.0854408	0.13125	0.0172266	cis
rs9858910	OID43701	FAM3D	3.77501	0.000171641	0.0217122	0.32254	0.0854408	0.13125	0.0172266	cis
rs148741308	OID44336	TNFAIP2	3.775	0.000171645	0.0217126	0.262071	0.0694226	0.13125	0.0172265	cis
rs147672177	OID42849	NQO1	3.77498	0.000171659	0.0217144	0.586846	0.155457	0.131249	0.0172263	cis
rs17202	OID42840	NOG	-3.77497	0.00017167	0.0217148	-0.244696	0.0648208	-0.131249	0.0172262	cis
rs11652605	OID42840	NOG	-3.77497	0.00017167	0.0217148	-0.244696	0.0648208	-0.131249	0.0172262	cis
rs111262854	OID42840	NOG	-3.77497	0.00017167	0.0217148	-0.244696	0.0648208	-0.131249	0.0172262	cis
rs4592717	OID42840	NOG	-3.77497	0.00017167	0.0217148	-0.244696	0.0648208	-0.131249	0.0172262	cis
rs4513157	OID42840	NOG	-3.77497	0.00017167	0.0217148	-0.244696	0.0648208	-0.131249	0.0172262	cis
rs11079259	OID42840	NOG	-3.77497	0.00017167	0.0217148	-0.244696	0.0648208	-0.131249	0.0172262	cis
rs11872062	OID42840	NOG	-3.77497	0.00017167	0.0217148	-0.244696	0.0648208	-0.131249	0.0172262	cis
rs17760585	OID42840	NOG	-3.77497	0.00017167	0.0217148	-0.244696	0.0648208	-0.131249	0.0172262	cis
rs17760596	OID42840	NOG	-3.77497	0.00017167	0.0217148	-0.244696	0.0648208	-0.131249	0.0172262	cis
rs36126139	OID42840	NOG	-3.77497	0.00017167	0.0217148	-0.244696	0.0648208	-0.131249	0.0172262	cis
rs35250090	OID42840	NOG	-3.77497	0.00017167	0.0217148	-0.244696	0.0648208	-0.131249	0.0172262	cis
rs6065904	OID45228	PLTP	3.77495	0.00017168	0.021716	0.142862	0.0378448	0.131248	0.0172261	cis
rs62133150	OID45243	QPCT	-3.77494	0.000171689	0.021717	-0.0960258	0.0254377	-0.131248	0.0172259	cis
rs205035	OID41503	MYH1	-3.77493	0.000171696	0.0217176	-0.311262	0.082455	-0.131247	0.0172258	cis
rs1049246	OID45239	PSAP	-3.77492	0.000171699	0.0217176	-0.076482	0.0202605	-0.131247	0.0172258	cis
rs1668172	OID45239	PSAP	-3.77492	0.000171699	0.0217176	-0.076482	0.0202605	-0.131247	0.0172258	cis
rs1122575	OID45239	PSAP	-3.77492	0.000171699	0.0217176	-0.076482	0.0202605	-0.131247	0.0172258	cis
rs2242251	OID45239	PSAP	-3.77492	0.000171699	0.0217176	-0.076482	0.0202605	-0.131247	0.0172258	cis
rs2242252	OID45239	PSAP	-3.77492	0.000171699	0.0217176	-0.076482	0.0202605	-0.131247	0.0172258	cis
rs1668169	OID45239	PSAP	-3.77492	0.000171699	0.0217176	-0.076482	0.0202605	-0.131247	0.0172258	cis
rs1668168	OID45239	PSAP	-3.77492	0.000171699	0.0217176	-0.076482	0.0202605	-0.131247	0.0172258	cis
rs79288802	OID41685	R3HCC1	3.77491	0.000171709	0.0217187	0.61046	0.161715	0.131247	0.0172257	cis
rs73982504	OID45204	NRP2	3.77491	0.00017171	0.0217187	0.0920655	0.0243888	0.131247	0.0172257	cis
rs1051481	OID44782	MIA	-3.77491	0.00017171	0.0217187	-0.124851	0.0330739	-0.131247	0.0172257	cis
rs62107917	OID44782	MIA	-3.77491	0.00017171	0.0217187	-0.124851	0.0330739	-0.131247	0.0172257	cis
rs112992424	OID40224	FAM186B	3.7749	0.000171714	0.0217192	1.35673	0.359407	0.131246	0.0172256	cis
rs2777920	OID44354	TOR1AIP1	3.77479	0.000171789	0.0217274	0.283777	0.0751768	0.131243	0.0172246	cis
rs1281422	OID44354	TOR1AIP1	3.77479	0.000171789	0.0217274	0.283777	0.0751768	0.131243	0.0172246	cis
rs904272	OID44354	TOR1AIP1	3.77479	0.000171789	0.0217274	0.283777	0.0751768	0.131243	0.0172246	cis
rs7095830	OID45190	MSMB	3.77479	0.000171789	0.0217274	0.245675	0.0650831	0.131243	0.0172246	cis
rs61843577	OID45190	MSMB	3.77479	0.000171789	0.0217274	0.245675	0.0650831	0.131243	0.0172246	cis
rs76760488	OID45190	MSMB	3.77479	0.000171789	0.0217274	0.245675	0.0650831	0.131243	0.0172246	cis
rs34160100	OID45190	MSMB	3.77479	0.000171789	0.0217274	0.245675	0.0650831	0.131243	0.0172246	cis
rs747421	OID45190	MSMB	3.77479	0.000171789	0.0217274	0.245675	0.0650831	0.131243	0.0172246	cis
rs11818562	OID45190	MSMB	3.77479	0.000171789	0.0217274	0.245675	0.0650831	0.131243	0.0172246	cis
rs36019920	OID45190	MSMB	3.77479	0.000171789	0.0217274	0.245675	0.0650831	0.131243	0.0172246	cis
rs6602884	OID45190	MSMB	3.77479	0.000171789	0.0217274	0.245675	0.0650831	0.131243	0.0172246	cis
rs7906364	OID45190	MSMB	3.77479	0.000171789	0.0217274	0.245675	0.0650831	0.131243	0.0172246	cis
rs61843580	OID45190	MSMB	3.77479	0.000171789	0.0217274	0.245675	0.0650831	0.131243	0.0172246	cis
rs11818479	OID45190	MSMB	3.77479	0.000171789	0.0217274	0.245675	0.0650831	0.131243	0.0172246	cis
rs61843581	OID45190	MSMB	3.77479	0.000171789	0.0217274	0.245675	0.0650831	0.131243	0.0172246	cis
rs17359230	OID44783	MMP1	3.77478	0.000171795	0.0217281	0.614918	0.162902	0.131242	0.0172245	cis
rs113657608	OID43804	HLA-A	3.77476	0.000171807	0.0217289	0.239176	0.0633617	0.131242	0.0172244	cis
rs10888311	OID42719	LYPD8	3.77476	0.00017181	0.0217289	0.292764	0.0775584	0.131242	0.0172243	cis
rs144804188	OID42719	LYPD8	-3.77476	0.00017181	0.0217289	-0.292764	0.0775584	-0.131242	0.0172243	cis
rs12562434	OID42719	LYPD8	-3.77476	0.00017181	0.0217289	-0.292764	0.0775584	-0.131242	0.0172243	cis
rs73145253	OID42719	LYPD8	-3.77476	0.00017181	0.0217289	-0.292764	0.0775584	-0.131242	0.0172243	cis
rs76289694	OID42719	LYPD8	-3.77476	0.00017181	0.0217289	-0.292764	0.0775584	-0.131242	0.0172243	cis
rs57684757	OID42719	LYPD8	-3.77476	0.00017181	0.0217289	-0.292764	0.0775584	-0.131242	0.0172243	cis
rs59385443	OID42719	LYPD8	-3.77476	0.00017181	0.0217289	-0.292764	0.0775584	-0.131242	0.0172243	cis
rs6666048	OID42719	LYPD8	-3.77476	0.00017181	0.0217289	-0.292764	0.0775584	-0.131242	0.0172243	cis
rs6658227	OID42719	LYPD8	-3.77476	0.00017181	0.0217289	-0.292764	0.0775584	-0.131242	0.0172243	cis
rs6658256	OID42719	LYPD8	-3.77476	0.00017181	0.0217289	-0.292764	0.0775584	-0.131242	0.0172243	cis
rs55893924	OID42719	LYPD8	-3.77476	0.00017181	0.0217289	-0.292764	0.0775584	-0.131242	0.0172243	cis
rs61856413	OID42719	LYPD8	-3.77476	0.00017181	0.0217289	-0.292764	0.0775584	-0.131242	0.0172243	cis
rs164585	OID45358	FCGR2A	3.77475	0.000171814	0.0217294	0.129941	0.0344237	0.131241	0.0172243	cis
rs7558458	OID45204	NRP2	-3.77474	0.000171822	0.0217301	-0.0827885	0.0219322	-0.131241	0.0172242	cis
rs4847350	OID43694	F3	3.77474	0.000171825	0.0217301	0.0764371	0.0202496	0.131241	0.0172241	cis
rs4847351	OID43694	F3	3.77474	0.000171825	0.0217301	0.0764371	0.0202496	0.131241	0.0172241	cis
rs11165228	OID43694	F3	3.77474	0.000171825	0.0217301	0.0764371	0.0202496	0.131241	0.0172241	cis
rs34730054	OID43694	F3	3.77474	0.000171825	0.0217301	0.0764371	0.0202496	0.131241	0.0172241	cis
rs10874889	OID43694	F3	3.77474	0.000171825	0.0217301	0.0764371	0.0202496	0.131241	0.0172241	cis
rs4565724	OID43694	F3	3.77474	0.000171825	0.0217301	0.0764371	0.0202496	0.131241	0.0172241	cis
rs2055076	OID43694	F3	3.77474	0.000171825	0.0217301	0.0764371	0.0202496	0.131241	0.0172241	cis
rs7015620	OID44132	PSCA	3.77468	0.000171864	0.0217349	0.871329	0.230835	0.131239	0.0172236	cis
rs199525714	OID43619	DNAJB4	-3.77467	0.000171872	0.0217358	-0.0979583	0.0259515	-0.131238	0.0172235	cis
rs143935670	OID43321	ACRBP	3.77466	0.000171877	0.0217365	0.449615	0.119114	0.131238	0.0172234	cis
rs7199443	OID45381	LCAT	-3.77465	0.000171884	0.0217366	-0.0675422	0.0178936	-0.131238	0.0172234	cis
rs113066419	OID45381	LCAT	-3.77465	0.000171884	0.0217366	-0.0675422	0.0178936	-0.131238	0.0172234	cis
rs145580476	OID45381	LCAT	-3.77465	0.000171884	0.0217366	-0.0675422	0.0178936	-0.131238	0.0172234	cis
rs2008173	OID45381	LCAT	-3.77465	0.000171884	0.0217366	-0.0675422	0.0178936	-0.131238	0.0172234	cis
rs6499143	OID45381	LCAT	-3.77465	0.000171884	0.0217366	-0.0675422	0.0178936	-0.131238	0.0172234	cis
rs13334918	OID45381	LCAT	-3.77465	0.000171884	0.0217366	-0.0675422	0.0178936	-0.131238	0.0172234	cis
rs2271294	OID45381	LCAT	-3.77465	0.000171884	0.0217366	-0.0675422	0.0178936	-0.131238	0.0172234	cis
rs11553287	OID45381	LCAT	-3.77465	0.000171884	0.0217366	-0.0675422	0.0178936	-0.131238	0.0172234	cis
rs2598095	OID44630	EPDR1	3.77462	0.000171904	0.0217384	0.195465	0.051784	0.131237	0.0172231	cis
rs4411818	OID44817	NPTXR	-3.77462	0.000171906	0.0217384	-0.0954101	0.0252768	-0.131237	0.0172231	cis
rs1569492	OID44817	NPTXR	-3.77462	0.000171906	0.0217384	-0.0954101	0.0252768	-0.131237	0.0172231	cis
rs5757159	OID44817	NPTXR	-3.77462	0.000171906	0.0217384	-0.0954101	0.0252768	-0.131237	0.0172231	cis
rs9619755	OID44817	NPTXR	-3.77462	0.000171906	0.0217384	-0.0954101	0.0252768	-0.131237	0.0172231	cis
rs6001169	OID44817	NPTXR	-3.77462	0.000171906	0.0217384	-0.0954101	0.0252768	-0.131237	0.0172231	cis
rs5757172	OID44817	NPTXR	-3.77462	0.000171906	0.0217384	-0.0954101	0.0252768	-0.131237	0.0172231	cis
rs6927220	OID42736	MAP3K5	-3.77462	0.000171906	0.0217384	-0.648188	0.171723	-0.131237	0.0172231	cis
rs17066171	OID42736	MAP3K5	-3.77462	0.000171906	0.0217384	-0.648188	0.171723	-0.131237	0.0172231	cis
rs17066175	OID42736	MAP3K5	-3.77462	0.000171906	0.0217384	-0.648188	0.171723	-0.131237	0.0172231	cis
rs17066180	OID42736	MAP3K5	-3.77462	0.000171906	0.0217384	-0.648188	0.171723	-0.131237	0.0172231	cis
rs17066192	OID42736	MAP3K5	-3.77462	0.000171906	0.0217384	-0.648188	0.171723	-0.131237	0.0172231	cis
rs60241564	OID42736	MAP3K5	-3.77462	0.000171906	0.0217384	-0.648188	0.171723	-0.131237	0.0172231	cis
rs2278449	OID44771	MCFD2	3.77461	0.000171911	0.0217389	0.0787353	0.0208592	0.131236	0.017223	cis
rs1704369	OID45005	TYRO3	3.77459	0.000171928	0.0217409	0.0710296	0.0188179	0.131236	0.0172228	cis
rs1668568	OID45005	TYRO3	3.77459	0.000171928	0.0217409	0.0710296	0.0188179	0.131236	0.0172228	cis
rs76548488	OID44595	DCTD	3.77454	0.00017196	0.0217444	0.698207	0.184978	0.131234	0.0172224	cis
rs12650385	OID44595	DCTD	3.77454	0.00017196	0.0217444	0.698207	0.184978	0.131234	0.0172224	cis
rs12644344	OID44595	DCTD	3.77454	0.00017196	0.0217444	0.698207	0.184978	0.131234	0.0172224	cis
rs74199039	OID44595	DCTD	3.77454	0.00017196	0.0217444	0.698207	0.184978	0.131234	0.0172224	cis
rs139489389	OID44595	DCTD	3.77454	0.00017196	0.0217444	0.698207	0.184978	0.131234	0.0172224	cis
rs12650230	OID44595	DCTD	3.77454	0.00017196	0.0217444	0.698207	0.184978	0.131234	0.0172224	cis
rs12639914	OID44595	DCTD	3.77454	0.00017196	0.0217444	0.698207	0.184978	0.131234	0.0172224	cis
rs367916931	OID42672	KIR3DL1	-3.77453	0.000171965	0.0217449	-1.61135	0.4269	-0.131234	0.0172223	cis
rs373275595	OID42672	KIR3DL1	-3.77453	0.000171965	0.0217449	-1.61135	0.4269	-0.131234	0.0172223	cis
rs11669668	OID43514	CEACAM21	-3.7745	0.000171985	0.0217473	-0.723416	0.191659	-0.131233	0.017222	cis
rs410851	OID43511	CDSN	3.7745	0.000171989	0.0217477	0.122548	0.0324673	0.131233	0.017222	cis
rs854717	OID45399	PON1	3.77448	0.000172	0.021749	0.0578904	0.0153373	0.131232	0.0172218	cis
rs9605029	OID43556	COMT	-3.77447	0.000172003	0.0217494	-0.155774	0.0412704	-0.131232	0.0172218	cis
rs6051849	OID45440	ATRN	3.77447	0.000172005	0.0217494	0.0855299	0.0226601	0.131232	0.0172218	cis
rs6944461	OID43781	GPR37	-3.77447	0.000172006	0.0217494	-0.280922	0.074427	-0.131232	0.0172217	cis
rs2896353	OID43781	GPR37	-3.77447	0.000172006	0.0217494	-0.280922	0.074427	-0.131232	0.0172217	cis
rs720547	OID43781	GPR37	-3.77447	0.000172006	0.0217494	-0.280922	0.074427	-0.131232	0.0172217	cis
rs6930358	OID43749	GFRAL	-3.77446	0.000172015	0.0217505	-0.122955	0.0325755	-0.131231	0.0172216	cis
rs114143207	OID43432	C1QA	3.77445	0.000172023	0.0217513	0.176217	0.0466869	0.131231	0.0172215	cis
rs116862840	OID44863	PPCDC	-3.77443	0.000172035	0.0217518	-0.281535	0.0745902	-0.13123	0.0172214	cis
rs4588586	OID44277	SPINK6	3.7744	0.000172053	0.0217518	0.118043	0.0312745	0.131229	0.0172211	cis
rs12973073	OID43514	CEACAM21	3.77439	0.000172058	0.0217518	0.315843	0.0836803	0.131229	0.0172211	cis
rs1991865	OID43920	LEFTY2	-3.77439	0.000172062	0.0217518	-0.143361	0.0379825	-0.131229	0.017221	cis
rs6661762	OID43920	LEFTY2	-3.77439	0.000172062	0.0217518	-0.143361	0.0379825	-0.131229	0.017221	cis
rs6675327	OID43920	LEFTY2	-3.77439	0.000172062	0.0217518	-0.143361	0.0379825	-0.131229	0.017221	cis
rs6675427	OID43920	LEFTY2	-3.77439	0.000172062	0.0217518	-0.143361	0.0379825	-0.131229	0.017221	cis
rs2282400	OID43920	LEFTY2	-3.77439	0.000172062	0.0217518	-0.143361	0.0379825	-0.131229	0.017221	cis
rs6664761	OID43920	LEFTY2	-3.77439	0.000172062	0.0217518	-0.143361	0.0379825	-0.131229	0.017221	cis
rs747659	OID43920	LEFTY2	-3.77439	0.000172062	0.0217518	-0.143361	0.0379825	-0.131229	0.017221	cis
rs747658	OID43920	LEFTY2	-3.77439	0.000172062	0.0217518	-0.143361	0.0379825	-0.131229	0.017221	cis
rs752308	OID43920	LEFTY2	-3.77439	0.000172062	0.0217518	-0.143361	0.0379825	-0.131229	0.017221	cis
rs3219115	OID43920	LEFTY2	-3.77439	0.000172062	0.0217518	-0.143361	0.0379825	-0.131229	0.017221	cis
rs3754375	OID43920	LEFTY2	-3.77439	0.000172062	0.0217518	-0.143361	0.0379825	-0.131229	0.017221	cis
rs1109032	OID43920	LEFTY2	-3.77439	0.000172062	0.0217518	-0.143361	0.0379825	-0.131229	0.017221	cis
rs732284	OID43920	LEFTY2	-3.77439	0.000172062	0.0217518	-0.143361	0.0379825	-0.131229	0.017221	cis
rs2271343	OID43920	LEFTY2	-3.77439	0.000172062	0.0217518	-0.143361	0.0379825	-0.131229	0.017221	cis
rs3219074	OID43920	LEFTY2	-3.77439	0.000172062	0.0217518	-0.143361	0.0379825	-0.131229	0.017221	cis
rs3219073	OID43920	LEFTY2	-3.77439	0.000172062	0.0217518	-0.143361	0.0379825	-0.131229	0.017221	cis
rs3219058	OID43920	LEFTY2	-3.77439	0.000172062	0.0217518	-0.143361	0.0379825	-0.131229	0.017221	cis
rs1805408	OID43920	LEFTY2	-3.77439	0.000172062	0.0217518	-0.143361	0.0379825	-0.131229	0.017221	cis
rs3219053	OID43920	LEFTY2	-3.77439	0.000172062	0.0217518	-0.143361	0.0379825	-0.131229	0.017221	cis
rs12068649	OID43920	LEFTY2	-3.77439	0.000172062	0.0217518	-0.143361	0.0379825	-0.131229	0.017221	cis
rs2293464	OID43920	LEFTY2	-3.77439	0.000172062	0.0217518	-0.143361	0.0379825	-0.131229	0.017221	cis
rs4653445	OID43920	LEFTY2	-3.77439	0.000172062	0.0217518	-0.143361	0.0379825	-0.131229	0.017221	cis
rs3219043	OID43920	LEFTY2	-3.77439	0.000172062	0.0217518	-0.143361	0.0379825	-0.131229	0.017221	cis
rs1805405	OID43920	LEFTY2	-3.77439	0.000172062	0.0217518	-0.143361	0.0379825	-0.131229	0.017221	cis
rs2280712	OID43920	LEFTY2	-3.77439	0.000172062	0.0217518	-0.143361	0.0379825	-0.131229	0.017221	cis
rs1002153	OID43920	LEFTY2	-3.77439	0.000172062	0.0217518	-0.143361	0.0379825	-0.131229	0.017221	cis
rs1000033	OID43920	LEFTY2	-3.77439	0.000172062	0.0217518	-0.143361	0.0379825	-0.131229	0.017221	cis
rs2136876	OID43920	LEFTY2	-3.77439	0.000172062	0.0217518	-0.143361	0.0379825	-0.131229	0.017221	cis
rs1073991	OID43920	LEFTY2	-3.77439	0.000172062	0.0217518	-0.143361	0.0379825	-0.131229	0.017221	cis
rs12240196	OID43920	LEFTY2	-3.77439	0.000172062	0.0217518	-0.143361	0.0379825	-0.131229	0.017221	cis
rs4653731	OID43920	LEFTY2	-3.77439	0.000172062	0.0217518	-0.143361	0.0379825	-0.131229	0.017221	cis
rs7548007	OID43920	LEFTY2	-3.77439	0.000172062	0.0217518	-0.143361	0.0379825	-0.131229	0.017221	cis
rs7542788	OID43920	LEFTY2	-3.77439	0.000172062	0.0217518	-0.143361	0.0379825	-0.131229	0.017221	cis
rs10799349	OID43920	LEFTY2	-3.77439	0.000172062	0.0217518	-0.143361	0.0379825	-0.131229	0.017221	cis
rs6701634	OID43920	LEFTY2	-3.77439	0.000172062	0.0217518	-0.143361	0.0379825	-0.131229	0.017221	cis
rs3219031	OID43920	LEFTY2	-3.77439	0.000172062	0.0217518	-0.143361	0.0379825	-0.131229	0.017221	cis
rs1805407	OID43920	LEFTY2	-3.77439	0.000172062	0.0217518	-0.143361	0.0379825	-0.131229	0.017221	cis
rs3219027	OID43920	LEFTY2	-3.77439	0.000172062	0.0217518	-0.143361	0.0379825	-0.131229	0.017221	cis
rs3219023	OID43920	LEFTY2	-3.77439	0.000172062	0.0217518	-0.143361	0.0379825	-0.131229	0.017221	cis
rs3219022	OID43920	LEFTY2	-3.77439	0.000172062	0.0217518	-0.143361	0.0379825	-0.131229	0.017221	cis
rs3754370	OID43920	LEFTY2	-3.77439	0.000172062	0.0217518	-0.143361	0.0379825	-0.131229	0.017221	cis
rs3768347	OID43920	LEFTY2	-3.77439	0.000172062	0.0217518	-0.143361	0.0379825	-0.131229	0.017221	cis
rs3768346	OID43920	LEFTY2	-3.77439	0.000172062	0.0217518	-0.143361	0.0379825	-0.131229	0.017221	cis
rs7522351	OID43920	LEFTY2	-3.77439	0.000172062	0.0217518	-0.143361	0.0379825	-0.131229	0.017221	cis
rs7525191	OID43920	LEFTY2	-3.77439	0.000172062	0.0217518	-0.143361	0.0379825	-0.131229	0.017221	cis
rs4653732	OID43920	LEFTY2	-3.77439	0.000172062	0.0217518	-0.143361	0.0379825	-0.131229	0.017221	cis
rs4653733	OID43920	LEFTY2	-3.77439	0.000172062	0.0217518	-0.143361	0.0379825	-0.131229	0.017221	cis
rs60698376	OID43920	LEFTY2	-3.77439	0.000172062	0.0217518	-0.143361	0.0379825	-0.131229	0.017221	cis
rs7531668	OID43920	LEFTY2	-3.77439	0.000172062	0.0217518	-0.143361	0.0379825	-0.131229	0.017221	cis
rs2077197	OID43920	LEFTY2	-3.77439	0.000172062	0.0217518	-0.143361	0.0379825	-0.131229	0.017221	cis
rs7527192	OID43920	LEFTY2	-3.77439	0.000172062	0.0217518	-0.143361	0.0379825	-0.131229	0.017221	cis
rs34101900	OID42458	FGF5	3.77439	0.000172064	0.0217518	0.290467	0.0769575	0.131229	0.017221	cis
rs13107909	OID42458	FGF5	3.77439	0.000172064	0.0217518	0.290467	0.0769575	0.131229	0.017221	cis
rs28821310	OID42458	FGF5	3.77439	0.000172064	0.0217518	0.290467	0.0769575	0.131229	0.017221	cis
rs13130596	OID42458	FGF5	3.77439	0.000172064	0.0217518	0.290467	0.0769575	0.131229	0.017221	cis
rs111643119	OID43586	CXCL8	3.77436	0.000172081	0.0217539	0.498113	0.131973	0.131228	0.0172207	cis
rs182237460	OID45455	CFHR4	-3.77436	0.000172082	0.0217539	-0.57871	0.153327	-0.131228	0.0172207	cis
rs13393730	OID45134	GNLY	3.77433	0.000172101	0.0217562	0.432758	0.114658	0.131227	0.0172205	cis
rs5011386	OID44560	CPA4	-3.77431	0.000172117	0.0217579	-0.0914125	0.0242197	-0.131226	0.0172203	cis
rs5011385	OID44560	CPA4	-3.77431	0.000172117	0.0217579	-0.0914125	0.0242197	-0.131226	0.0172203	cis
rs5011384	OID44560	CPA4	-3.77431	0.000172117	0.0217579	-0.0914125	0.0242197	-0.131226	0.0172203	cis
rs3823580	OID44560	CPA4	-3.77431	0.000172117	0.0217579	-0.0914125	0.0242197	-0.131226	0.0172203	cis
rs4777053	OID43875	ITGA11	-3.7743	0.00017212	0.0217582	-0.0753731	0.0199701	-0.131226	0.0172202	cis
rs6541330	OID45302	AGT	-3.7743	0.000172122	0.0217583	-0.177863	0.0471246	-0.131226	0.0172202	cis
rs4807776	OID43928	LONP1	-3.77428	0.000172133	0.0217598	-0.172544	0.0457158	-0.131225	0.0172201	cis
rs1106778	OID42158	ATP2B4	-3.77427	0.00017214	0.0217605	-0.223101	0.059111	-0.131225	0.01722	cis
rs2501880	OID44515	CD48	3.77427	0.000172141	0.0217606	0.118942	0.031514	0.131225	0.01722	cis
rs66757203	OID44484	BTN2A1	-3.77427	0.000172144	0.0217609	-0.133629	0.0354052	-0.131225	0.0172199	cis
rs8107429	OID44133	PSG1	3.77425	0.000172158	0.0217624	0.288486	0.0764353	0.131224	0.0172197	cis
rs7256311	OID44133	PSG1	3.77425	0.000172158	0.0217624	0.288486	0.0764353	0.131224	0.0172197	cis
rs76675739	OID42450	FCRL3	-3.77423	0.000172168	0.0217636	-0.636283	0.168586	-0.131223	0.0172196	cis
rs17168703	OID44744	LECT2	3.77422	0.000172176	0.0217646	0.274265	0.072668	0.131223	0.0172195	cis
rs13239408	OID44502	CCL24	-3.77422	0.000172178	0.0217647	-0.228909	0.0606507	-0.131223	0.0172195	cis
rs2466185	OID44339	TNFRSF10B	-3.77421	0.000172183	0.0217653	-0.156557	0.0414808	-0.131223	0.0172194	cis
rs36156133	OID42252	CDIN1	-3.7742	0.000172188	0.0217658	-0.158687	0.0420452	-0.131222	0.0172193	cis
rs74033538	OID43819	HSBP1	3.7742	0.000172191	0.0217661	0.208261	0.0551802	0.131222	0.0172193	cis
rs10938372	OID44689	GNPDA2	-3.77419	0.000172195	0.0217665	-0.090792	0.024056	-0.131222	0.0172192	cis
rs1497000	OID44689	GNPDA2	-3.77419	0.000172195	0.0217665	-0.090792	0.024056	-0.131222	0.0172192	cis
rs10462563	OID43545	CMYA5	3.77419	0.000172198	0.0217667	0.275641	0.0730331	0.131222	0.0172192	cis
rs10462564	OID43545	CMYA5	3.77419	0.000172198	0.0217667	0.275641	0.0730331	0.131222	0.0172192	cis
rs113214753	OID43495	CD6	3.77416	0.000172215	0.0217679	0.0906323	0.0240139	0.131221	0.017219	cis
rs183956983	OID44578	CTSC	-3.77414	0.000172228	0.0217679	-0.424531	0.112484	-0.13122	0.0172188	cis
rs4729135	OID45399	PON1	3.77414	0.000172229	0.0217679	0.0700652	0.0185645	0.13122	0.0172188	cis
rs55916626	OID45399	PON1	3.77414	0.000172229	0.0217679	0.0700652	0.0185645	0.13122	0.0172188	cis
rs17321403	OID45399	PON1	3.77414	0.000172229	0.0217679	0.0700652	0.0185645	0.13122	0.0172188	cis
rs28572255	OID45399	PON1	3.77414	0.000172229	0.0217679	0.0700652	0.0185645	0.13122	0.0172188	cis
rs17321542	OID45399	PON1	3.77414	0.000172229	0.0217679	0.0700652	0.0185645	0.13122	0.0172188	cis
rs10262250	OID45399	PON1	3.77414	0.000172229	0.0217679	0.0700652	0.0185645	0.13122	0.0172188	cis
rs10278176	OID45399	PON1	3.77414	0.000172229	0.0217679	0.0700652	0.0185645	0.13122	0.0172188	cis
rs67098981	OID45399	PON1	3.77414	0.000172229	0.0217679	0.0700652	0.0185645	0.13122	0.0172188	cis
rs17321660	OID45399	PON1	3.77414	0.000172229	0.0217679	0.0700652	0.0185645	0.13122	0.0172188	cis
rs11767844	OID45399	PON1	3.77414	0.000172229	0.0217679	0.0700652	0.0185645	0.13122	0.0172188	cis
rs12531927	OID45399	PON1	3.77414	0.000172229	0.0217679	0.0700652	0.0185645	0.13122	0.0172188	cis
rs7551742	OID43737	GALNT2	-3.77414	0.00017223	0.0217679	-0.0719205	0.0190561	-0.13122	0.0172188	cis
rs71555302	OID45223	PILRA	-3.77414	0.000172234	0.0217679	-0.282966	0.074975	-0.13122	0.0172187	cis
rs71557203	OID45223	PILRA	-3.77414	0.000172234	0.0217679	-0.282966	0.074975	-0.13122	0.0172187	cis
rs4461358	OID45272	SUSD2	3.77413	0.000172236	0.0217679	0.0904498	0.0239657	0.13122	0.0172187	cis
rs115487791	OID45339	CPN2	3.77413	0.00017224	0.0217679	0.23056	0.0610896	0.13122	0.0172187	cis
rs182991675	OID45339	CPN2	3.77413	0.00017224	0.0217679	0.23056	0.0610896	0.13122	0.0172187	cis
rs77802024	OID45339	CPN2	3.77413	0.00017224	0.0217679	0.23056	0.0610896	0.13122	0.0172187	cis
rs79946400	OID45339	CPN2	3.77413	0.00017224	0.0217679	0.23056	0.0610896	0.13122	0.0172187	cis
rs75920708	OID45339	CPN2	3.77413	0.00017224	0.0217679	0.23056	0.0610896	0.13122	0.0172187	cis
rs79805632	OID45339	CPN2	3.77413	0.00017224	0.0217679	0.23056	0.0610896	0.13122	0.0172187	cis
rs149606042	OID45339	CPN2	3.77413	0.00017224	0.0217679	0.23056	0.0610896	0.13122	0.0172187	cis
rs201350042	OID45339	CPN2	3.77413	0.00017224	0.0217679	0.23056	0.0610896	0.13122	0.0172187	cis
rs78605676	OID45339	CPN2	3.77413	0.00017224	0.0217679	0.23056	0.0610896	0.13122	0.0172187	cis
rs3732466	OID45339	CPN2	3.77413	0.00017224	0.0217679	0.23056	0.0610896	0.13122	0.0172187	cis
rs3077367	OID45339	CPN2	3.77413	0.00017224	0.0217679	0.23056	0.0610896	0.13122	0.0172187	cis
rs3755616	OID45339	CPN2	3.77413	0.00017224	0.0217679	0.23056	0.0610896	0.13122	0.0172187	cis
rs74437536	OID45339	CPN2	3.77413	0.00017224	0.0217679	0.23056	0.0610896	0.13122	0.0172187	cis
rs79971093	OID45339	CPN2	3.77413	0.00017224	0.0217679	0.23056	0.0610896	0.13122	0.0172187	cis
rs58296755	OID45339	CPN2	3.77413	0.00017224	0.0217679	0.23056	0.0610896	0.13122	0.0172187	cis
rs118180990	OID45339	CPN2	3.77413	0.00017224	0.0217679	0.23056	0.0610896	0.13122	0.0172187	cis
rs73069193	OID45339	CPN2	3.77413	0.00017224	0.0217679	0.23056	0.0610896	0.13122	0.0172187	cis
rs73069198	OID45339	CPN2	3.77413	0.00017224	0.0217679	0.23056	0.0610896	0.13122	0.0172187	cis
rs77749198	OID45339	CPN2	3.77413	0.00017224	0.0217679	0.23056	0.0610896	0.13122	0.0172187	cis
rs12629455	OID45339	CPN2	3.77413	0.00017224	0.0217679	0.23056	0.0610896	0.13122	0.0172187	cis
rs57732701	OID45339	CPN2	3.77413	0.00017224	0.0217679	0.23056	0.0610896	0.13122	0.0172187	cis
rs117736898	OID45339	CPN2	3.77413	0.00017224	0.0217679	0.23056	0.0610896	0.13122	0.0172187	cis
rs73889876	OID45339	CPN2	3.77413	0.00017224	0.0217679	0.23056	0.0610896	0.13122	0.0172187	cis
rs73073141	OID45339	CPN2	3.77413	0.00017224	0.0217679	0.23056	0.0610896	0.13122	0.0172187	cis
rs73073144	OID45339	CPN2	3.77413	0.00017224	0.0217679	0.23056	0.0610896	0.13122	0.0172187	cis
rs112774668	OID45339	CPN2	3.77413	0.00017224	0.0217679	0.23056	0.0610896	0.13122	0.0172187	cis
rs77462393	OID45339	CPN2	3.77413	0.00017224	0.0217679	0.23056	0.0610896	0.13122	0.0172187	cis
rs73892211	OID45339	CPN2	3.77413	0.00017224	0.0217679	0.23056	0.0610896	0.13122	0.0172187	cis
rs78572171	OID45339	CPN2	3.77413	0.00017224	0.0217679	0.23056	0.0610896	0.13122	0.0172187	cis
rs1806610	OID45339	CPN2	3.77413	0.00017224	0.0217679	0.23056	0.0610896	0.13122	0.0172187	cis
rs115798553	OID45339	CPN2	3.77413	0.00017224	0.0217679	0.23056	0.0610896	0.13122	0.0172187	cis
rs76181228	OID45339	CPN2	3.77413	0.00017224	0.0217679	0.23056	0.0610896	0.13122	0.0172187	cis
rs4715469	OID43749	GFRAL	3.77411	0.000172251	0.0217689	0.127426	0.0337631	0.131219	0.0172185	cis
rs6906715	OID43749	GFRAL	3.77411	0.000172251	0.0217689	0.127426	0.0337631	0.131219	0.0172185	cis
rs34666417	OID43749	GFRAL	3.77411	0.000172251	0.0217689	0.127426	0.0337631	0.131219	0.0172185	cis
rs12208090	OID43749	GFRAL	3.77411	0.000172251	0.0217689	0.127426	0.0337631	0.131219	0.0172185	cis
rs12529276	OID43749	GFRAL	3.77411	0.000172251	0.0217689	0.127426	0.0337631	0.131219	0.0172185	cis
rs12527497	OID43749	GFRAL	3.77411	0.000172251	0.0217689	0.127426	0.0337631	0.131219	0.0172185	cis
rs2702930	OID45105	DEFB1	-3.7741	0.000172254	0.0217692	-0.112186	0.0297252	-0.131219	0.0172185	cis
rs12802112	OID45347	CTSD	-3.7741	0.00017226	0.0217698	-0.0980167	0.0259709	-0.131219	0.0172184	cis
chr2_160832557_AATAATCATCATCATC_AATCATC	OID43945	LY75	3.77409	0.000172264	0.0217703	0.1262	0.0334385	0.131219	0.0172183	cis
rs4795087	OID45326	CCL5	3.77409	0.000172264	0.0217703	0.190086	0.0503661	0.131219	0.0172183	cis
rs2268909	OID44976	TGM2	3.77406	0.000172285	0.0217727	0.233557	0.0618848	0.131218	0.0172181	cis
rs6023476	OID44976	TGM2	3.77406	0.000172285	0.0217727	0.233557	0.0618848	0.131218	0.0172181	cis
rs7013411	OID44132	PSCA	3.77406	0.000172287	0.0217729	0.626363	0.165966	0.131217	0.017218	cis
rs55655705	OID44776	MEP1B	3.77405	0.000172291	0.0217733	0.430333	0.114024	0.131217	0.017218	cis
rs12152463	OID43145	STXBP5L	-3.77404	0.000172296	0.0217738	-0.236427	0.0626454	-0.131217	0.0172179	cis
rs9874163	OID43145	STXBP5L	-3.77404	0.000172296	0.0217738	-0.236427	0.0626454	-0.131217	0.0172179	cis
rs73023681	OID43725	FNDC1	-3.77403	0.000172302	0.0217743	-0.237199	0.0628502	-0.131217	0.0172178	cis
rs3777409	OID43725	FNDC1	-3.77403	0.000172302	0.0217743	-0.237199	0.0628502	-0.131217	0.0172178	cis
rs75265958	OID43168	TDGF1	-3.77403	0.000172303	0.0217744	-0.898891	0.238178	-0.131217	0.0172178	cis
rs11660753	OID42376	DIPK1C	-3.77402	0.00017231	0.0217751	-0.165069	0.0437382	-0.131216	0.0172177	cis
rs13385071	OID40167	DNAH7	3.77402	0.000172315	0.0217758	1.01093	0.267867	0.131216	0.0172177	cis
rs76317766	OID45417	TCN2	3.77401	0.000172317	0.0217759	0.156187	0.0413849	0.131216	0.0172176	cis
rs5753130	OID41777	SEC14L2	3.774	0.000172329	0.0217773	0.213805	0.056652	0.131215	0.0172175	cis
rs113023395	OID40778	AKAP13	3.77396	0.000172353	0.0217803	0.442231	0.117179	0.131214	0.0172172	cis
rs45585535	OID45161	IMUP	3.77394	0.000172369	0.0217823	0.298673	0.0791409	0.131213	0.0172169	cis
rs3889129	OID44010	NAPRT	-3.77391	0.000172387	0.0217844	-0.147806	0.0391653	-0.131212	0.0172167	cis
rs3821016	OID45134	GNLY	3.77387	0.000172412	0.0217868	0.18024	0.0477601	0.131211	0.0172164	cis
rs2367231	OID45134	GNLY	3.77387	0.000172412	0.0217868	0.18024	0.0477601	0.131211	0.0172164	cis
chr2_86284348_C_CTG	OID45134	GNLY	3.77387	0.000172412	0.0217868	0.18024	0.0477601	0.131211	0.0172164	cis
rs11682376	OID45134	GNLY	3.77387	0.000172412	0.0217868	0.18024	0.0477601	0.131211	0.0172164	cis
rs11127025	OID45134	GNLY	3.77387	0.000172412	0.0217868	0.18024	0.0477601	0.131211	0.0172164	cis
rs56202026	OID45134	GNLY	3.77387	0.000172412	0.0217868	0.18024	0.0477601	0.131211	0.0172164	cis
rs2161896	OID45134	GNLY	3.77387	0.000172412	0.0217868	0.18024	0.0477601	0.131211	0.0172164	cis
rs1863064	OID45134	GNLY	3.77387	0.000172412	0.0217868	0.18024	0.0477601	0.131211	0.0172164	cis
rs4832034	OID45134	GNLY	3.77387	0.000172412	0.0217868	0.18024	0.0477601	0.131211	0.0172164	cis
rs485333	OID44330	TMEM132A	3.77386	0.000172422	0.0217879	0.198413	0.0525756	0.131211	0.0172163	cis
rs562028	OID44330	TMEM132A	3.77386	0.000172422	0.0217879	0.198413	0.0525756	0.131211	0.0172163	cis
rs146176441	OID43706	FCRL6	3.77385	0.000172428	0.0217887	0.667323	0.176828	0.13121	0.0172162	cis
rs854721	OID44111	PON2	-3.77384	0.000172432	0.0217889	-0.127368	0.0337503	-0.13121	0.0172161	cis
rs854734	OID44111	PON2	-3.77384	0.000172432	0.0217889	-0.127368	0.0337503	-0.13121	0.0172161	cis
rs389931	OID43804	HLA-A	3.77384	0.000172432	0.0217889	0.181897	0.0481993	0.13121	0.0172161	cis
rs1419647	OID43804	HLA-A	3.77384	0.000172432	0.0217889	0.181897	0.0481993	0.13121	0.0172161	cis
rs115863810	OID45049	CA6	-3.77383	0.000172444	0.02179	-0.438874	0.116294	-0.13121	0.017216	cis
rs114037777	OID45049	CA6	-3.77383	0.000172444	0.02179	-0.438874	0.116294	-0.13121	0.017216	cis
rs116644103	OID45049	CA6	-3.77383	0.000172444	0.02179	-0.438874	0.116294	-0.13121	0.017216	cis
rs59905044	OID45049	CA6	-3.77383	0.000172444	0.02179	-0.438874	0.116294	-0.13121	0.017216	cis
rs199840316	OID43610	DKKL1	-3.77379	0.000172468	0.021793	-0.292265	0.0774461	-0.131208	0.0172156	cis
rs2096767	OID43980	MMP12	3.77376	0.000172489	0.0217954	0.152271	0.0403499	0.131207	0.0172154	cis
rs2096768	OID43980	MMP12	3.77376	0.000172489	0.0217954	0.152271	0.0403499	0.131207	0.0172154	cis
rs56960239	OID43980	MMP12	3.77376	0.000172489	0.0217954	0.152271	0.0403499	0.131207	0.0172154	cis
rs7213540	OID44937	SLC38A10	3.77375	0.000172498	0.0217963	0.160505	0.042532	0.131207	0.0172153	cis
rs10054259	OID44837	PDCD6	3.77374	0.000172499	0.0217963	0.171497	0.0454448	0.131207	0.0172152	cis
rs2059859	OID44837	PDCD6	3.77374	0.000172499	0.0217963	0.171497	0.0454448	0.131207	0.0172152	cis
rs7736361	OID44837	PDCD6	3.77374	0.000172499	0.0217963	0.171497	0.0454448	0.131207	0.0172152	cis
rs4956927	OID44837	PDCD6	3.77374	0.000172499	0.0217963	0.171497	0.0454448	0.131207	0.0172152	cis
rs6547857	OID44099	PLB1	-3.77374	0.0001725	0.0217963	-0.248483	0.0658453	-0.131207	0.0172152	cis
rs112197433	OID43909	LAIR2	-3.77373	0.00017251	0.0217974	-0.220274	0.0583703	-0.131206	0.0172151	cis
rs2460543	OID44179	RET	3.77372	0.000172514	0.0217979	0.0971031	0.0257314	0.131206	0.017215	cis
rs2726963	OID44907	SCARA5	3.77371	0.000172523	0.0217989	0.0791861	0.0209836	0.131206	0.0172149	cis
rs989133	OID43429	BTN3A2	-3.7737	0.000172528	0.0217993	-0.0962396	0.0255027	-0.131205	0.0172148	cis
rs2893842	OID43429	BTN3A2	-3.7737	0.000172528	0.0217993	-0.0962396	0.0255027	-0.131205	0.0172148	cis
rs2393649	OID43429	BTN3A2	-3.7737	0.000172528	0.0217993	-0.0962396	0.0255027	-0.131205	0.0172148	cis
rs4859418	OID45314	ART3	3.77367	0.000172546	0.0218016	0.120631	0.0319664	0.131204	0.0172146	cis
rs11710981	OID44557	COMMD2	3.77365	0.000172566	0.0218039	0.0732169	0.0194022	0.131203	0.0172143	cis
rs4681529	OID44557	COMMD2	3.77365	0.000172566	0.0218039	0.0732169	0.0194022	0.131203	0.0172143	cis
rs66499831	OID42114	AMN	-3.77364	0.000172569	0.0218042	-0.207584	0.0550089	-0.131203	0.0172143	cis
rs114152799	OID44233	SERPINI2	3.77363	0.000172575	0.0218047	0.276045	0.073151	0.131203	0.0172142	cis
rs199582113	OID44233	SERPINI2	3.77363	0.000172575	0.0218047	0.276045	0.073151	0.131203	0.0172142	cis
rs3004165	OID43576	CST5	-3.77362	0.000172585	0.0218058	-0.210119	0.0556811	-0.131203	0.0172141	cis
rs2984264	OID43576	CST5	-3.77362	0.000172585	0.0218058	-0.210119	0.0556811	-0.131203	0.0172141	cis
rs73107887	OID41528	NCKAP5L	3.77357	0.000172617	0.0218098	0.349004	0.0924864	0.131201	0.0172137	cis
rs116174657	OID41833	SOWAHB	-3.77357	0.00017262	0.0218101	-0.815689	0.216159	-0.131201	0.0172136	cis
rs142912690	OID44935	SIRPB1	3.77355	0.000172632	0.0218115	0.495855	0.131403	0.1312	0.0172135	cis
rs137976980	OID43791	KIM-1	3.77355	0.000172633	0.0218115	0.922664	0.244508	0.1312	0.0172135	cis
rs1046707	OID43066	SFTPA2	-3.77355	0.000172634	0.0218115	-0.246237	0.0652534	-0.1312	0.0172135	cis
rs59307213	OID43066	SFTPA2	-3.77355	0.000172634	0.0218115	-0.246237	0.0652534	-0.1312	0.0172135	cis
rs7907311	OID43066	SFTPA2	-3.77355	0.000172634	0.0218115	-0.246237	0.0652534	-0.1312	0.0172135	cis
rs11289059	OID41124	DRD2	3.77354	0.000172638	0.021812	0.422639	0.112001	0.1312	0.0172134	cis
rs574637649	OID44847	PILRB	-3.77351	0.000172661	0.0218147	-0.214098	0.0567371	-0.131199	0.0172131	cis
rs4690305	OID43831	IDUA	3.7735	0.000172663	0.0218149	0.1335	0.0353782	0.131199	0.0172131	cis
rs182930749	OID43945	LY75	-3.7735	0.000172666	0.0218151	-0.165003	0.0437268	-0.131198	0.017213	cis
rs2510775	OID42572	HPGDS	-3.7735	0.000172667	0.0218153	-0.148248	0.0392865	-0.131198	0.017213	cis
rs35862138	OID43538	CLEC7A	-3.77349	0.000172671	0.0218156	-0.171704	0.0455026	-0.131198	0.017213	cis
rs4285965	OID43538	CLEC7A	-3.77349	0.000172671	0.0218156	-0.171704	0.0455026	-0.131198	0.017213	cis
rs2108839	OID44524	CDH15	-3.77348	0.00017268	0.0218165	-0.139496	0.0369675	-0.131198	0.0172128	cis
rs1987271	OID44524	CDH15	-3.77348	0.00017268	0.0218165	-0.139496	0.0369675	-0.131198	0.0172128	cis
rs9619729	OID44817	NPTXR	-3.77347	0.000172685	0.0218172	-0.101577	0.0269188	-0.131197	0.0172128	cis
rs10515945	OID43329	ADAM23	-3.77345	0.000172697	0.0218185	-0.148653	0.0393945	-0.131197	0.0172126	cis
rs34390150	OID41541	NEURL1B	-3.77345	0.000172698	0.0218186	-0.152247	0.0403469	-0.131197	0.0172126	cis
rs9382603	OID43749	GFRAL	3.77345	0.000172699	0.0218186	0.148347	0.0393133	0.131197	0.0172126	cis
rs72929133	OID43495	CD6	3.77344	0.000172703	0.0218188	0.164918	0.043705	0.131197	0.0172125	cis
rs184675661	OID41039	CNOT10	3.77344	0.000172703	0.0218188	0.948999	0.251494	0.131197	0.0172125	cis
rs546661111	OID41039	CNOT10	3.77344	0.000172703	0.0218188	0.948999	0.251494	0.131197	0.0172125	cis
rs191336326	OID41039	CNOT10	3.77344	0.000172703	0.0218188	0.948999	0.251494	0.131197	0.0172125	cis
rs11781440	OID45363	FGL1	-3.77344	0.000172705	0.0218189	-0.212267	0.0562529	-0.131196	0.0172125	cis
rs34235925	OID45363	FGL1	-3.77344	0.000172705	0.0218189	-0.212267	0.0562529	-0.131196	0.0172125	cis
rs2931824	OID43901	KLRD1	-3.77344	0.000172705	0.0218189	-0.167535	0.0443985	-0.131196	0.0172125	cis
rs2730622	OID43200	TMED4	-3.77343	0.000172716	0.0218202	-0.101883	0.0270001	-0.131196	0.0172124	cis
rs757757	OID43561	CPVL	3.77339	0.000172742	0.0218233	0.471553	0.124968	0.131195	0.017212	cis
rs1285258	OID44628	ENPP7	3.77338	0.000172746	0.0218237	0.186125	0.0493257	0.131194	0.017212	cis
rs143833319	OID44215	SCN4B	-3.77338	0.000172746	0.0218237	-0.289184	0.076638	-0.131194	0.017212	cis
rs4274577	OID45243	QPCT	-3.77338	0.00017275	0.0218241	-0.0791642	0.0209797	-0.131194	0.0172119	cis
rs1182462	OID45348	CTSZ	-3.77334	0.000172771	0.021826	-0.316975	0.0840036	-0.131193	0.0172116	cis
rs191428212	OID43834	IFNGR2	-3.77334	0.000172775	0.021826	-0.787544	0.208713	-0.131193	0.0172116	cis
rs148047559	OID43834	IFNGR2	-3.77334	0.000172775	0.021826	-0.787544	0.208713	-0.131193	0.0172116	cis
rs143540549	OID43834	IFNGR2	-3.77334	0.000172775	0.021826	-0.787544	0.208713	-0.131193	0.0172116	cis
rs184375426	OID43834	IFNGR2	-3.77334	0.000172775	0.021826	-0.787544	0.208713	-0.131193	0.0172116	cis
rs187528266	OID43834	IFNGR2	-3.77334	0.000172775	0.021826	-0.787544	0.208713	-0.131193	0.0172116	cis
rs192512944	OID43834	IFNGR2	-3.77334	0.000172775	0.021826	-0.787544	0.208713	-0.131193	0.0172116	cis
rs117631140	OID43834	IFNGR2	-3.77334	0.000172775	0.021826	-0.787544	0.208713	-0.131193	0.0172116	cis
rs147799746	OID43834	IFNGR2	-3.77334	0.000172775	0.021826	-0.787544	0.208713	-0.131193	0.0172116	cis
rs180764602	OID43834	IFNGR2	-3.77334	0.000172775	0.021826	-0.787544	0.208713	-0.131193	0.0172116	cis
rs546259213	OID43834	IFNGR2	-3.77334	0.000172775	0.021826	-0.787544	0.208713	-0.131193	0.0172116	cis
rs185383687	OID43834	IFNGR2	-3.77334	0.000172775	0.021826	-0.787544	0.208713	-0.131193	0.0172116	cis
rs146519818	OID43834	IFNGR2	-3.77334	0.000172775	0.021826	-0.787544	0.208713	-0.131193	0.0172116	cis
rs149129325	OID43834	IFNGR2	-3.77334	0.000172775	0.021826	-0.787544	0.208713	-0.131193	0.0172116	cis
rs541384564	OID43834	IFNGR2	-3.77334	0.000172775	0.021826	-0.787544	0.208713	-0.131193	0.0172116	cis
rs6733460	OID45243	QPCT	3.77332	0.000172787	0.0218274	0.0926802	0.024562	0.131192	0.0172114	cis
rs1572993	OID43548	CNTN2	3.77331	0.000172794	0.0218283	0.0972785	0.0257807	0.131192	0.0172113	cis
rs794021	OID43895	KLB	-3.7733	0.0001728	0.021829	-0.133492	0.0353779	-0.131192	0.0172113	cis
rs6707477	OID43319	ACP1	3.77329	0.000172809	0.02183	0.201202	0.0533228	0.131191	0.0172111	cis
rs10897061	OID43495	CD6	-3.77328	0.000172815	0.0218306	-0.0920603	0.024398	-0.131191	0.0172111	cis
rs62089627	OID43259	TYMS	-3.77327	0.00017282	0.021831	-0.45611	0.120879	-0.131191	0.017211	cis
rs2701963	OID43980	MMP12	3.77326	0.00017283	0.021831	0.142626	0.0377992	0.13119	0.0172109	cis
rs1276289	OID43980	MMP12	3.77326	0.00017283	0.021831	0.142626	0.0377992	0.13119	0.0172109	cis
rs1276288	OID43980	MMP12	3.77326	0.00017283	0.021831	0.142626	0.0377992	0.13119	0.0172109	cis
rs1276287	OID43980	MMP12	3.77326	0.00017283	0.021831	0.142626	0.0377992	0.13119	0.0172109	cis
rs1276286	OID43980	MMP12	3.77326	0.00017283	0.021831	0.142626	0.0377992	0.13119	0.0172109	cis
rs1940480	OID43980	MMP12	3.77326	0.00017283	0.021831	0.142626	0.0377992	0.13119	0.0172109	cis
rs2509245	OID43980	MMP12	3.77326	0.00017283	0.021831	0.142626	0.0377992	0.13119	0.0172109	cis
rs2464362	OID43980	MMP12	3.77326	0.00017283	0.021831	0.142626	0.0377992	0.13119	0.0172109	cis
rs2509243	OID43980	MMP12	3.77326	0.00017283	0.021831	0.142626	0.0377992	0.13119	0.0172109	cis
rs2155554	OID43980	MMP12	3.77326	0.00017283	0.021831	0.142626	0.0377992	0.13119	0.0172109	cis
rs2846701	OID43980	MMP12	-3.77326	0.00017283	0.021831	-0.142626	0.0377992	-0.13119	0.0172109	cis
rs2846365	OID43980	MMP12	-3.77326	0.00017283	0.021831	-0.142626	0.0377992	-0.13119	0.0172109	cis
rs34278454	OID43980	MMP12	-3.77326	0.00017283	0.021831	-0.142626	0.0377992	-0.13119	0.0172109	cis
rs2846704	OID43980	MMP12	-3.77326	0.00017283	0.021831	-0.142626	0.0377992	-0.13119	0.0172109	cis
rs2701993	OID43980	MMP12	-3.77326	0.00017283	0.021831	-0.142626	0.0377992	-0.13119	0.0172109	cis
rs11696619	OID43326	ADA	3.77325	0.000172838	0.021831	0.332718	0.0881781	0.13119	0.0172108	cis
rs111555146	OID43326	ADA	3.77325	0.000172838	0.021831	0.332718	0.0881781	0.13119	0.0172108	cis
rs11086929	OID43326	ADA	3.77325	0.000172838	0.021831	0.332718	0.0881781	0.13119	0.0172108	cis
rs11697419	OID43326	ADA	3.77325	0.000172838	0.021831	0.332718	0.0881781	0.13119	0.0172108	cis
rs112560397	OID43326	ADA	3.77325	0.000172838	0.021831	0.332718	0.0881781	0.13119	0.0172108	cis
rs76666440	OID43326	ADA	3.77325	0.000172838	0.021831	0.332718	0.0881781	0.13119	0.0172108	cis
rs112793247	OID43326	ADA	3.77325	0.000172838	0.021831	0.332718	0.0881781	0.13119	0.0172108	cis
rs111800187	OID43326	ADA	3.77325	0.000172838	0.021831	0.332718	0.0881781	0.13119	0.0172108	cis
rs112852754	OID43326	ADA	3.77325	0.000172838	0.021831	0.332718	0.0881781	0.13119	0.0172108	cis
rs11696518	OID43326	ADA	3.77325	0.000172838	0.021831	0.332718	0.0881781	0.13119	0.0172108	cis
rs113857957	OID43326	ADA	3.77325	0.000172838	0.021831	0.332718	0.0881781	0.13119	0.0172108	cis
rs140452023	OID43326	ADA	3.77325	0.000172838	0.021831	0.332718	0.0881781	0.13119	0.0172108	cis
rs45567734	OID43326	ADA	3.77325	0.000172838	0.021831	0.332718	0.0881781	0.13119	0.0172108	cis
rs45567037	OID43326	ADA	3.77325	0.000172838	0.021831	0.332718	0.0881781	0.13119	0.0172108	cis
rs112351694	OID43326	ADA	3.77325	0.000172838	0.021831	0.332718	0.0881781	0.13119	0.0172108	cis
rs13207371	OID43429	BTN3A2	-3.77324	0.000172845	0.0218317	-0.100422	0.0266144	-0.131189	0.0172107	cis
rs9271708	OID43152	SYNGAP1	-3.77324	0.000172845	0.0218317	-0.211178	0.0559675	-0.131189	0.0172107	cis
rs9271709	OID43152	SYNGAP1	-3.77324	0.000172845	0.0218317	-0.211178	0.0559675	-0.131189	0.0172107	cis
rs150099209	OID44133	PSG1	-3.77321	0.000172862	0.0218337	-0.581466	0.154104	-0.131189	0.0172105	cis
rs4984667	OID44698	HBZ	3.77319	0.000172879	0.0218358	0.217276	0.0575842	0.131188	0.0172102	cis
rs11631403	OID44952	SPESP1	3.77318	0.00017288	0.0218359	0.149142	0.0395267	0.131188	0.0172102	cis
rs7758638	OID42299	CLIC5	3.77318	0.000172886	0.0218364	0.170747	0.0452529	0.131187	0.0172101	cis
rs9472683	OID42299	CLIC5	3.77318	0.000172886	0.0218364	0.170747	0.0452529	0.131187	0.0172101	cis
rs11898340	OID45419	TFPI	-3.77316	0.000172895	0.0218374	-0.086082	0.0228143	-0.131187	0.01721	cis
rs11899361	OID45419	TFPI	-3.77316	0.000172895	0.0218374	-0.086082	0.0228143	-0.131187	0.01721	cis
rs76482665	OID43961	MATN3	3.77315	0.000172905	0.021838	0.187287	0.0496369	0.131186	0.0172099	cis
rs74260565	OID43961	MATN3	3.77315	0.000172905	0.021838	0.187287	0.0496369	0.131186	0.0172099	cis
rs79880601	OID43961	MATN3	3.77315	0.000172905	0.021838	0.187287	0.0496369	0.131186	0.0172099	cis
rs76546150	OID43961	MATN3	3.77315	0.000172905	0.021838	0.187287	0.0496369	0.131186	0.0172099	cis
rs74716148	OID43961	MATN3	3.77315	0.000172905	0.021838	0.187287	0.0496369	0.131186	0.0172099	cis
rs79297341	OID43961	MATN3	3.77315	0.000172905	0.021838	0.187287	0.0496369	0.131186	0.0172099	cis
rs3795965	OID43961	MATN3	3.77315	0.000172905	0.021838	0.187287	0.0496369	0.131186	0.0172099	cis
rs16987282	OID43961	MATN3	3.77315	0.000172905	0.021838	0.187287	0.0496369	0.131186	0.0172099	cis
rs75904308	OID42091	ADCYAP1R1	-3.77315	0.000172906	0.0218381	-0.550627	0.145933	-0.131186	0.0172099	cis
rs2455548	OID45315	ASGR2	-3.77314	0.000172908	0.0218382	-0.0958124	0.0253933	-0.131186	0.0172098	cis
rs35584408	OID42304	CLVS2	-3.77313	0.00017292	0.0218395	-0.113368	0.0300463	-0.131186	0.0172097	cis
rs34201452	OID42304	CLVS2	-3.77313	0.00017292	0.0218395	-0.113368	0.0300463	-0.131186	0.0172097	cis
rs17084655	OID42304	CLVS2	-3.77313	0.00017292	0.0218395	-0.113368	0.0300463	-0.131186	0.0172097	cis
rs12197616	OID43804	HLA-A	3.77312	0.000172923	0.0218397	0.134901	0.0357531	0.131186	0.0172096	cis
rs10946985	OID43804	HLA-A	3.77312	0.000172923	0.0218397	0.134901	0.0357531	0.131186	0.0172096	cis
rs2207699	OID43804	HLA-A	3.77312	0.000172923	0.0218397	0.134901	0.0357531	0.131186	0.0172096	cis
rs2735811	OID43346	AHNAK2	-3.77311	0.000172929	0.0218403	-0.111556	0.0295661	-0.131185	0.0172096	cis
rs142304417	OID45246	RELT	-3.77308	0.000172951	0.021843	-0.207531	0.055003	-0.131184	0.0172093	cis
rs192549418	OID41711	RCSD1	-3.77307	0.000172956	0.0218435	-0.999206	0.264826	-0.131184	0.0172092	cis
rs192673258	OID41711	RCSD1	-3.77307	0.000172956	0.0218435	-0.999206	0.264826	-0.131184	0.0172092	cis
rs7465214	OID43685	EPPK1	3.77307	0.000172959	0.0218437	0.160523	0.0425443	0.131184	0.0172092	cis
rs17514723	OID45157	IL1RAP	3.77306	0.000172966	0.0218445	0.150287	0.0398316	0.131183	0.0172091	cis
rs62241078	OID45272	SUSD2	3.77306	0.000172967	0.0218447	0.100328	0.0265907	0.131183	0.0172091	cis
rs73209953	OID45099	CTSB	-3.77304	0.000172977	0.0218458	-0.160146	0.0424448	-0.131183	0.0172089	cis
rs2584051	OID42708	LRRN1	3.77302	0.000172992	0.0218476	0.244242	0.0647339	0.131182	0.0172087	cis
rs7696281	OID44482	BST1	3.77302	0.000172993	0.0218476	0.106429	0.0282078	0.131182	0.0172087	cis
rs12761165	OID40193	EIF5AL1	-3.773	0.000173003	0.0218488	-0.749629	0.198682	-0.131182	0.0172086	cis
rs2094946	OID40527	PRR18	-3.77299	0.000173013	0.02185	-0.32335	0.0857014	-0.131181	0.0172085	cis
rs2535605	OID41926	TEKT3	-3.77298	0.000173023	0.0218512	-0.930215	0.246547	-0.131181	0.0172083	cis
rs3741920	OID43543	CLSTN3	-3.77296	0.000173033	0.0218524	-0.127289	0.0337372	-0.13118	0.0172082	cis
rs3095477	OID44430	ZP3	3.77293	0.000173055	0.0218551	0.602388	0.159661	0.131179	0.0172079	cis
rs3741363	OID43478	CCS	-3.77292	0.000173063	0.0218559	-0.157014	0.0416161	-0.131179	0.0172078	cis
rs2276138	OID43478	CCS	-3.77292	0.000173063	0.0218559	-0.157014	0.0416161	-0.131179	0.0172078	cis
rs12804382	OID43478	CCS	-3.77292	0.000173063	0.0218559	-0.157014	0.0416161	-0.131179	0.0172078	cis
rs78595520	OID45394	PEPD	-3.7729	0.000173074	0.021857	-0.0899172	0.0238324	-0.131178	0.0172077	cis
rs33847	OID45394	PEPD	-3.7729	0.000173074	0.021857	-0.0899172	0.0238324	-0.131178	0.0172077	cis
rs187925904	OID44655	FGFR4	3.7729	0.000173075	0.021857	0.366794	0.0972182	0.131178	0.0172077	cis
rs144921196	OID43749	GFRAL	-3.7729	0.000173075	0.0218571	-0.454143	0.12037	-0.131178	0.0172076	cis
rs207179	OID45211	PCSK9	-3.77289	0.00017308	0.0218575	-0.200731	0.0532034	-0.131178	0.0172076	cis
rs207177	OID45211	PCSK9	-3.77289	0.00017308	0.0218575	-0.200731	0.0532034	-0.131178	0.0172076	cis
rs4486201	OID42898	PEBP4	3.77288	0.000173086	0.0218582	0.416075	0.11028	0.131177	0.0172075	cis
rs6049332	OID43576	CST5	-3.77287	0.000173093	0.0218589	-0.119382	0.0316421	-0.131177	0.0172074	cis
rs10107663	OID45036	ASAH1	-3.77286	0.000173098	0.0218595	-0.150352	0.039851	-0.131177	0.0172073	cis
rs77996485	OID44852	PLA2G15	3.77286	0.000173101	0.0218598	0.0913073	0.0242011	0.131177	0.0172073	cis
rs191226652	OID40808	ARFGAP3	3.77286	0.000173104	0.0218601	0.32367	0.0857892	0.131176	0.0172073	cis
rs2198222	OID44721	INHBB	3.77285	0.000173105	0.0218601	0.128618	0.0340903	0.131176	0.0172073	cis
rs524161	OID44757	LRP11	-3.77284	0.000173113	0.0218609	-0.095682	0.0253607	-0.131176	0.0172071	cis
rs2075352	OID44681	GHRL	-3.77284	0.000173117	0.0218609	-0.341362	0.0904788	-0.131176	0.0172071	cis
rs2075353	OID44681	GHRL	-3.77284	0.000173117	0.0218609	-0.341362	0.0904788	-0.131176	0.0172071	cis
rs112045156	OID44681	GHRL	-3.77284	0.000173117	0.0218609	-0.341362	0.0904788	-0.131176	0.0172071	cis
rs11718465	OID44681	GHRL	-3.77284	0.000173117	0.0218609	-0.341362	0.0904788	-0.131176	0.0172071	cis
rs2241315	OID44681	GHRL	-3.77284	0.000173117	0.0218609	-0.341362	0.0904788	-0.131176	0.0172071	cis
rs11718213	OID44681	GHRL	-3.77284	0.000173117	0.0218609	-0.341362	0.0904788	-0.131176	0.0172071	cis
rs11711287	OID44681	GHRL	-3.77284	0.000173117	0.0218609	-0.341362	0.0904788	-0.131176	0.0172071	cis
rs2075356	OID44681	GHRL	-3.77284	0.000173117	0.0218609	-0.341362	0.0904788	-0.131176	0.0172071	cis
rs4801873	OID44512	CD33	-3.77282	0.000173131	0.0218626	-0.204713	0.0542601	-0.131175	0.0172069	cis
rs10954881	OID45368	GSR	-3.7728	0.00017314	0.0218637	-0.0634212	0.0168101	-0.131175	0.0172068	cis
rs79786802	OID45056	CD109	3.7728	0.000173144	0.0218641	0.134243	0.0355818	0.131174	0.0172067	cis
rs2265328	OID43086	SLAMF6	-3.77278	0.000173154	0.0218652	-0.221109	0.0586062	-0.131174	0.0172066	cis
rs11125105	OID44771	MCFD2	3.77278	0.000173157	0.0218656	0.0775071	0.0205438	0.131174	0.0172066	cis
rs2305772	OID45258	SIGLEC5	-3.77277	0.00017316	0.0218658	-0.361397	0.0957907	-0.131174	0.0172065	cis
rs3900691	OID44648	FBLN7	3.77276	0.000173167	0.0218666	0.154982	0.0410792	0.131173	0.0172064	cis
rs4810508	OID45188	MMP9	-3.77275	0.000173173	0.0218667	-0.314473	0.0833537	-0.131173	0.0172064	cis
rs6094345	OID45188	MMP9	-3.77275	0.000173173	0.0218667	-0.314473	0.0833537	-0.131173	0.0172064	cis
rs35116986	OID45188	MMP9	-3.77275	0.000173173	0.0218667	-0.314473	0.0833537	-0.131173	0.0172064	cis
rs1000383	OID45188	MMP9	-3.77275	0.000173173	0.0218667	-0.314473	0.0833537	-0.131173	0.0172064	cis
rs975102	OID45188	MMP9	-3.77275	0.000173173	0.0218667	-0.314473	0.0833537	-0.131173	0.0172064	cis
rs6094350	OID45188	MMP9	-3.77275	0.000173173	0.0218667	-0.314473	0.0833537	-0.131173	0.0172064	cis
rs58953827	OID45188	MMP9	-3.77275	0.000173173	0.0218667	-0.314473	0.0833537	-0.131173	0.0172064	cis
rs6094353	OID45188	MMP9	-3.77275	0.000173173	0.0218667	-0.314473	0.0833537	-0.131173	0.0172064	cis
rs60008268	OID45188	MMP9	-3.77275	0.000173173	0.0218667	-0.314473	0.0833537	-0.131173	0.0172064	cis
rs11611593	OID42234	CCND2	3.77273	0.00017319	0.0218685	0.250165	0.0663088	0.131172	0.0172061	cis
rs7953238	OID42234	CCND2	-3.77273	0.00017319	0.0218685	-0.250165	0.0663088	-0.131172	0.0172061	cis
rs4540896	OID42234	CCND2	-3.77273	0.00017319	0.0218685	-0.250165	0.0663088	-0.131172	0.0172061	cis
rs4640004	OID42234	CCND2	-3.77273	0.00017319	0.0218685	-0.250165	0.0663088	-0.131172	0.0172061	cis
rs10198159	OID45014	VIT	3.77273	0.000173191	0.0218686	0.110638	0.0293258	0.131172	0.0172061	cis
rs142915277	OID44850	PKLR	3.77271	0.000173205	0.0218703	0.210411	0.0557719	0.131171	0.0172059	cis
chr20_24873707_C_T	OID44576	CST7	-3.7727	0.000173211	0.0218709	-0.193726	0.0513493	-0.131171	0.0172059	cis
chr1_150875501_A_AAC	OID45460	ECM1	-3.77269	0.000173219	0.0218718	-0.190202	0.0504156	-0.131171	0.0172058	cis
rs9914093	OID44937	SLC38A10	3.77269	0.00017322	0.0218719	0.160652	0.0425831	0.131171	0.0172057	cis
rs1877675	OID42898	PEBP4	3.77268	0.000173225	0.0218724	0.332195	0.0880527	0.13117	0.0172057	cis
rs150885150	OID44505	CCN2	3.77267	0.000173233	0.0218733	0.255621	0.0677561	0.13117	0.0172056	cis
rs186930433	OID44505	CCN2	3.77267	0.000173233	0.0218733	0.255621	0.0677561	0.13117	0.0172056	cis
rs146892594	OID44437	ACY1	-3.77265	0.000173242	0.0218743	-0.473353	0.125469	-0.13117	0.0172055	cis
rs544229210	OID45347	CTSD	3.77264	0.000173249	0.021875	0.281384	0.0745853	0.131169	0.0172054	cis
rs542547445	OID45347	CTSD	3.77264	0.000173249	0.021875	0.281384	0.0745853	0.131169	0.0172054	cis
rs1535575	OID44825	OLFM4	3.77264	0.00017325	0.021875	0.355078	0.0941193	0.131169	0.0172054	cis
rs149280287	OID44327	TLR3	3.77262	0.000173266	0.021877	0.341009	0.0903906	0.131168	0.0172051	cis
rs543608855	OID40920	CABYR	-3.77261	0.000173271	0.0218773	-0.670065	0.177613	-0.131168	0.0172051	cis
rs183785728	OID40920	CABYR	-3.77261	0.000173271	0.0218773	-0.670065	0.177613	-0.131168	0.0172051	cis
rs12546793	OID45099	CTSB	-3.77261	0.000173273	0.0218773	-0.157463	0.0417384	-0.131168	0.017205	cis
rs905221	OID45012	VCAN	-3.77261	0.000173273	0.0218773	-0.0764638	0.0202682	-0.131168	0.017205	cis
chr5_82569801_AT_A	OID45012	VCAN	-3.77261	0.000173273	0.0218773	-0.0764638	0.0202682	-0.131168	0.017205	cis
rs2385882	OID45012	VCAN	-3.77261	0.000173273	0.0218773	-0.0764638	0.0202682	-0.131168	0.017205	cis
rs10586156	OID45012	VCAN	-3.77261	0.000173273	0.0218773	-0.0764638	0.0202682	-0.131168	0.017205	cis
rs4808716	OID42598	IL12RB1	3.77261	0.000173274	0.0218773	0.16485	0.0436966	0.131168	0.017205	cis
rs8066665	OID43531	CLEC10A	-3.7726	0.000173276	0.0218775	-0.0870467	0.0230734	-0.131168	0.017205	cis
chr15_55609946_A_AT	OID44130	PRTG	-3.77256	0.000173305	0.0218811	-0.0624287	0.0165481	-0.131166	0.0172046	cis
rs7106485	OID45323	CAT	3.77253	0.00017333	0.0218842	0.134459	0.0356417	0.131165	0.0172043	cis
rs3736590	OID43547	CNPY4	3.77251	0.000173339	0.021885	0.088974	0.0235848	0.131165	0.0172042	cis
rs2272337	OID43547	CNPY4	3.77251	0.000173339	0.021885	0.088974	0.0235848	0.131165	0.0172042	cis
rs11764584	OID43547	CNPY4	3.77251	0.000173339	0.021885	0.088974	0.0235848	0.131165	0.0172042	cis
rs7807641	OID43547	CNPY4	3.77251	0.000173339	0.021885	0.088974	0.0235848	0.131165	0.0172042	cis
rs3823646	OID43547	CNPY4	3.77251	0.000173339	0.021885	0.088974	0.0235848	0.131165	0.0172042	cis
rs74660920	OID44091	PGLYRP3	3.7725	0.000173348	0.021886	0.14492	0.0384148	0.131164	0.0172041	cis
rs41291770	OID43804	HLA-A	-3.77249	0.000173356	0.0218869	-0.360817	0.0956444	-0.131164	0.017204	cis
rs688175	OID45206	OAF	3.77249	0.000173357	0.0218869	0.104966	0.027824	0.131164	0.0172039	cis
rs10156482	OID45207	OGN	-3.77248	0.000173364	0.0218877	-0.206058	0.0546214	-0.131163	0.0172039	cis
rs3774001	OID45157	IL1RAP	-3.77246	0.000173373	0.0218887	-0.110154	0.0291994	-0.131163	0.0172037	cis
rs3773999	OID45157	IL1RAP	-3.77246	0.000173373	0.0218887	-0.110154	0.0291994	-0.131163	0.0172037	cis
rs150978802	OID45446	C4B	-3.77245	0.000173384	0.0218901	-0.449372	0.119119	-0.131162	0.0172036	cis
rs7146652	OID43720	FLRT2	-3.77244	0.00017339	0.0218907	-0.0982426	0.0260422	-0.131162	0.0172035	cis
rs4889647	OID44157	PYDC1	-3.77241	0.000173408	0.0218929	-0.150175	0.0398089	-0.131161	0.0172033	cis
rs7192161	OID44157	PYDC1	-3.77241	0.000173408	0.0218929	-0.150175	0.0398089	-0.131161	0.0172033	cis
rs17590231	OID45252	SELL	3.77241	0.00017341	0.0218929	0.0472104	0.0125147	0.131161	0.0172032	cis
rs17524608	OID45252	SELL	3.77241	0.00017341	0.0218929	0.0472104	0.0125147	0.131161	0.0172032	cis
rs188141150	OID45269	STAB2	3.7724	0.000173415	0.0218933	0.221682	0.0587641	0.131161	0.0172032	cis
rs556055600	OID45269	STAB2	3.7724	0.000173415	0.0218933	0.221682	0.0587641	0.131161	0.0172032	cis
rs12686511	OID43581	CTSV	-3.7724	0.000173416	0.0218934	-0.131276	0.0347992	-0.131161	0.0172032	cis
rs7687329	OID43895	KLB	3.77239	0.000173421	0.0218939	0.132347	0.0350831	0.131161	0.0172031	cis
rs10856844	OID43895	KLB	3.77239	0.000173421	0.0218939	0.132347	0.0350831	0.131161	0.0172031	cis
rs13065423	OID45279	TIMP4	3.77237	0.000173438	0.021895	0.180916	0.0479583	0.13116	0.0172029	cis
rs34780220	OID45279	TIMP4	3.77237	0.000173438	0.021895	0.180916	0.0479583	0.13116	0.0172029	cis
rs11896956	OID45103	DBI	3.77237	0.000173439	0.021895	0.0917454	0.0243204	0.13116	0.0172029	cis
rs72833209	OID45103	DBI	3.77237	0.000173439	0.021895	0.0917454	0.0243204	0.13116	0.0172029	cis
rs74596211	OID45103	DBI	3.77237	0.000173439	0.021895	0.0917454	0.0243204	0.13116	0.0172029	cis
rs72833212	OID45103	DBI	3.77237	0.000173439	0.021895	0.0917454	0.0243204	0.13116	0.0172029	cis
rs72833216	OID45103	DBI	3.77237	0.000173439	0.021895	0.0917454	0.0243204	0.13116	0.0172029	cis
rs78672582	OID45103	DBI	3.77237	0.000173439	0.021895	0.0917454	0.0243204	0.13116	0.0172029	cis
rs11885135	OID45103	DBI	3.77237	0.000173439	0.021895	0.0917454	0.0243204	0.13116	0.0172029	cis
rs150414434	OID45103	DBI	3.77237	0.000173439	0.021895	0.0917454	0.0243204	0.13116	0.0172029	cis
rs59706830	OID45103	DBI	3.77237	0.000173439	0.021895	0.0917454	0.0243204	0.13116	0.0172029	cis
rs61663600	OID45103	DBI	3.77237	0.000173439	0.021895	0.0917454	0.0243204	0.13116	0.0172029	cis
rs72833218	OID45103	DBI	3.77237	0.000173439	0.021895	0.0917454	0.0243204	0.13116	0.0172029	cis
rs11680074	OID45103	DBI	3.77237	0.000173439	0.021895	0.0917454	0.0243204	0.13116	0.0172029	cis
rs6733335	OID45103	DBI	3.77237	0.000173439	0.021895	0.0917454	0.0243204	0.13116	0.0172029	cis
rs4843045	OID40778	AKAP13	-3.77233	0.000173463	0.0218968	-0.251601	0.0666965	-0.131159	0.0172026	cis
rs12441698	OID40778	AKAP13	-3.77233	0.000173463	0.0218968	-0.251601	0.0666965	-0.131159	0.0172026	cis
rs12439958	OID40778	AKAP13	-3.77233	0.000173463	0.0218968	-0.251601	0.0666965	-0.131159	0.0172026	cis
rs1588517	OID40778	AKAP13	-3.77233	0.000173463	0.0218968	-0.251601	0.0666965	-0.131159	0.0172026	cis
rs12442399	OID40778	AKAP13	-3.77233	0.000173463	0.0218968	-0.251601	0.0666965	-0.131159	0.0172026	cis
rs8038403	OID40778	AKAP13	-3.77233	0.000173463	0.0218968	-0.251601	0.0666965	-0.131159	0.0172026	cis
rs2063442	OID40778	AKAP13	-3.77233	0.000173463	0.0218968	-0.251601	0.0666965	-0.131159	0.0172026	cis
rs4843047	OID40778	AKAP13	-3.77233	0.000173463	0.0218968	-0.251601	0.0666965	-0.131159	0.0172026	cis
rs56909106	OID40778	AKAP13	-3.77233	0.000173463	0.0218968	-0.251601	0.0666965	-0.131159	0.0172026	cis
rs11074107	OID40778	AKAP13	-3.77233	0.000173463	0.0218968	-0.251601	0.0666965	-0.131159	0.0172026	cis
rs10163187	OID40778	AKAP13	-3.77233	0.000173463	0.0218968	-0.251601	0.0666965	-0.131159	0.0172026	cis
rs10163035	OID40778	AKAP13	-3.77233	0.000173463	0.0218968	-0.251601	0.0666965	-0.131159	0.0172026	cis
rs116789851	OID45454	CFHR2	-3.77233	0.000173463	0.0218968	-0.224033	0.0593885	-0.131159	0.0172026	cis
rs111755287	OID44316	TEX101	3.77233	0.000173464	0.0218968	0.172124	0.045628	0.131158	0.0172025	cis
rs113299216	OID44316	TEX101	3.77233	0.000173464	0.0218968	0.172124	0.045628	0.131158	0.0172025	cis
rs9332643	OID45252	SELL	3.77232	0.000173467	0.0218968	0.0528262	0.0140036	0.131158	0.0172025	cis
rs9332635	OID45252	SELL	3.77232	0.000173467	0.0218968	0.0528262	0.0140036	0.131158	0.0172025	cis
rs9332627	OID45252	SELL	3.77232	0.000173467	0.0218968	0.0528262	0.0140036	0.131158	0.0172025	cis
rs2420373	OID45252	SELL	3.77232	0.000173467	0.0218968	0.0528262	0.0140036	0.131158	0.0172025	cis
rs2187953	OID45252	SELL	3.77232	0.000173467	0.0218968	0.0528262	0.0140036	0.131158	0.0172025	cis
rs11878641	OID43999	MUC16	3.77231	0.000173475	0.0218976	0.291372	0.0772395	0.131158	0.0172024	cis
rs11881831	OID43999	MUC16	3.77231	0.000173475	0.0218976	0.291372	0.0772395	0.131158	0.0172024	cis
rs456520	OID44681	GHRL	3.77226	0.000173509	0.0219018	0.22817	0.0604862	0.131156	0.017202	cis
rs10048250	OID45051	CBLN2	-3.77223	0.000173534	0.0219049	-0.0839165	0.0222459	-0.131155	0.0172016	cis
rs1981048	OID44252	SLAMF7	-3.77222	0.000173536	0.0219049	-0.14582	0.0386562	-0.131155	0.0172016	cis
rs3829790	OID44252	SLAMF7	-3.77222	0.000173536	0.0219049	-0.14582	0.0386562	-0.131155	0.0172016	cis
rs6680969	OID44252	SLAMF7	-3.77222	0.000173536	0.0219049	-0.14582	0.0386562	-0.131155	0.0172016	cis
rs4656971	OID44252	SLAMF7	-3.77222	0.000173536	0.0219049	-0.14582	0.0386562	-0.131155	0.0172016	cis
rs13116273	OID45355	F11	3.7722	0.000173549	0.0219064	0.0749976	0.0198816	0.131154	0.0172014	cis
rs118083122	OID44132	PSCA	-3.77218	0.000173567	0.021908	-2.05666	0.545219	-0.131153	0.0172012	cis
rs76207868	OID45285	TNFSF13B	-3.77218	0.000173569	0.021908	-0.157884	0.0418549	-0.131153	0.0172012	cis
rs1323684	OID45285	TNFSF13B	-3.77218	0.000173569	0.021908	-0.157884	0.0418549	-0.131153	0.0172012	cis
rs79018343	OID45285	TNFSF13B	-3.77218	0.000173569	0.021908	-0.157884	0.0418549	-0.131153	0.0172012	cis
rs146612455	OID45285	TNFSF13B	-3.77218	0.000173569	0.021908	-0.157884	0.0418549	-0.131153	0.0172012	cis
rs7334961	OID45285	TNFSF13B	-3.77218	0.000173569	0.021908	-0.157884	0.0418549	-0.131153	0.0172012	cis
rs74114560	OID45285	TNFSF13B	-3.77218	0.000173569	0.021908	-0.157884	0.0418549	-0.131153	0.0172012	cis
rs8002726	OID45285	TNFSF13B	-3.77218	0.000173569	0.021908	-0.157884	0.0418549	-0.131153	0.0172012	cis
rs80112652	OID45285	TNFSF13B	-3.77218	0.000173569	0.021908	-0.157884	0.0418549	-0.131153	0.0172012	cis
rs78123457	OID45285	TNFSF13B	-3.77218	0.000173569	0.021908	-0.157884	0.0418549	-0.131153	0.0172012	cis
rs77407980	OID45285	TNFSF13B	-3.77218	0.000173569	0.021908	-0.157884	0.0418549	-0.131153	0.0172012	cis
rs856670	OID43720	FLRT2	3.77217	0.000173573	0.0219085	0.0918544	0.0243505	0.131153	0.0172011	cis
rs193078778	OID44180	RFC4	-3.77216	0.00017358	0.0219092	-0.526703	0.139629	-0.131153	0.017201	cis
rs17693882	OID44021	NEDD4L	3.77214	0.00017359	0.0219104	0.127925	0.033913	0.131152	0.0172009	cis
rs12241329	OID45190	MSMB	3.77214	0.000173591	0.0219105	0.164306	0.0435577	0.131152	0.0172009	cis
rs11084551	OID43280	VSTM2B	-3.77212	0.000173609	0.0219127	-0.255499	0.0677337	-0.131151	0.0172006	cis
chr11_67584058_A_AG	OID42542	GSTP1	3.77211	0.00017361	0.0219128	0.159307	0.0422328	0.131151	0.0172006	cis
rs144142422	OID44316	TEX101	3.7721	0.00017362	0.021914	0.366398	0.0971336	0.131151	0.0172005	cis
rs71385261	OID45244	REG1B	3.7721	0.000173622	0.0219141	0.20176	0.0534874	0.131151	0.0172005	cis
rs33985939	OID43945	LY75	-3.77209	0.000173627	0.0219146	-0.108998	0.0288958	-0.13115	0.0172004	cis
rs4849648	OID44769	MARCO	-3.77208	0.000173632	0.0219151	-0.0625515	0.0165827	-0.13115	0.0172003	cis
rs4652091	OID45287	TNN	-3.77206	0.000173644	0.0219167	-0.105891	0.0280724	-0.131149	0.0172002	cis
rs7313616	OID43535	CLEC4C	-3.77206	0.000173647	0.0219169	-0.118779	0.0314893	-0.131149	0.0172001	cis
rs4926157	OID43813	HOOK2	-3.77206	0.000173649	0.0219171	-0.0907516	0.0240589	-0.131149	0.0172001	cis
rs3812954	OID44524	CDH15	-3.77204	0.00017366	0.0219183	-0.227728	0.0603727	-0.131149	0.0172	cis
rs17533331	OID44330	TMEM132A	3.772	0.000173688	0.0219219	0.281109	0.0745251	0.131147	0.0171996	cis
rs164177	OID45358	FCGR2A	3.77199	0.000173693	0.0219223	0.141972	0.0376386	0.131147	0.0171995	cis
rs6464830	OID43549	CNTNAP2	3.77199	0.000173698	0.021923	0.0970639	0.0257328	0.131147	0.0171995	cis
rs2113482	OID44769	MARCO	-3.77197	0.000173712	0.0219241	-0.0624656	0.0165605	-0.131146	0.0171993	cis
rs12619959	OID44769	MARCO	-3.77197	0.000173712	0.0219241	-0.0624656	0.0165605	-0.131146	0.0171993	cis
rs1547998	OID44769	MARCO	-3.77197	0.000173712	0.0219241	-0.0624656	0.0165605	-0.131146	0.0171993	cis
rs2059345	OID44769	MARCO	-3.77197	0.000173712	0.0219241	-0.0624656	0.0165605	-0.131146	0.0171993	cis
rs58313331	OID44769	MARCO	-3.77197	0.000173712	0.0219241	-0.0624656	0.0165605	-0.131146	0.0171993	cis
rs6750836	OID44769	MARCO	3.77197	0.000173712	0.0219241	0.0624656	0.0165605	0.131146	0.0171993	cis
rs10192598	OID44769	MARCO	3.77197	0.000173712	0.0219241	0.0624656	0.0165605	0.131146	0.0171993	cis
rs551826	OID44080	PCSK7	3.77194	0.00017373	0.0219263	0.0867968	0.0230112	0.131145	0.017199	cis
rs184782260	OID44517	CD69	3.77194	0.000173731	0.0219264	0.86724	0.229919	0.131145	0.017199	cis
rs7005956	OID45105	DEFB1	-3.77193	0.000173734	0.0219265	-0.135073	0.0358099	-0.131145	0.017199	cis
rs148505405	OID45105	DEFB1	-3.77193	0.000173734	0.0219265	-0.135073	0.0358099	-0.131145	0.017199	cis
rs72502570	OID45288	TNXB	3.77193	0.000173737	0.0219267	0.0736004	0.0195127	0.131145	0.017199	cis
rs73406410	OID45288	TNXB	3.77193	0.000173737	0.0219267	0.0736004	0.0195127	0.131145	0.017199	cis
rs4656285	OID42448	FCGR2B	3.77191	0.000173748	0.021928	0.238347	0.06319	0.131144	0.0171988	cis
rs536648	OID44080	PCSK7	3.77188	0.00017377	0.0219308	0.0904651	0.0239841	0.131143	0.0171985	cis
rs13407768	OID41848	SPATA3	3.77187	0.000173776	0.0219315	0.281333	0.0745871	0.131143	0.0171985	cis
rs10120937	OID43581	CTSV	3.77184	0.000173798	0.0219342	0.327046	0.0867074	0.131142	0.0171982	cis
rs11656332	OID42840	NOG	3.7718	0.000173829	0.0219378	0.228886	0.0606835	0.13114	0.0171978	cis
rs9906868	OID42840	NOG	3.7718	0.000173829	0.0219378	0.228886	0.0606835	0.13114	0.0171978	cis
rs9907843	OID42840	NOG	3.7718	0.000173829	0.0219378	0.228886	0.0606835	0.13114	0.0171978	cis
rs189854117	OID40991	CEP295NL	-3.77178	0.00017384	0.0219391	-0.92278	0.244654	-0.13114	0.0171976	cis
rs139524	OID43206	TNFRSF13C	-3.77177	0.000173849	0.0219401	-0.173891	0.0461035	-0.131139	0.0171975	cis
rs5758273	OID43206	TNFRSF13C	-3.77177	0.000173849	0.0219401	-0.173891	0.0461035	-0.131139	0.0171975	cis
rs10817260	OID43822	HSDL2	-3.77176	0.000173854	0.0219407	-0.139823	0.037071	-0.131139	0.0171974	cis
chr1_207137589_ATGTTTTGTTTTGTTTTGTTT_ATGTTTTGTTTTGTTT	OID45340	CR1	-3.77176	0.000173855	0.0219407	-0.0854493	0.0226551	-0.131139	0.0171974	cis
rs12748961	OID43131	SRGAP2	-3.77173	0.000173877	0.021943	-0.262701	0.0696501	-0.131138	0.0171971	cis
rs3805	OID43131	SRGAP2	-3.77173	0.000173877	0.021943	-0.262701	0.0696501	-0.131138	0.0171971	cis
rs71633561	OID43131	SRGAP2	-3.77173	0.000173877	0.021943	-0.262701	0.0696501	-0.131138	0.0171971	cis
rs71152449	OID43131	SRGAP2	-3.77173	0.000173877	0.021943	-0.262701	0.0696501	-0.131138	0.0171971	cis
rs67268907	OID43131	SRGAP2	-3.77173	0.000173877	0.021943	-0.262701	0.0696501	-0.131138	0.0171971	cis
rs553835966	OID44111	PON2	-3.77171	0.000173886	0.0219441	-0.299204	0.0793283	-0.131137	0.017197	cis
rs10922198	OID45462	F13B	3.7717	0.000173895	0.021945	0.0831173	0.0220371	0.131137	0.0171969	cis
rs67835548	OID45462	F13B	3.7717	0.000173895	0.021945	0.0831173	0.0220371	0.131137	0.0171969	cis
rs61821370	OID45462	F13B	3.7717	0.000173895	0.021945	0.0831173	0.0220371	0.131137	0.0171969	cis
rs12461075	OID41075	CYTH2	-3.77169	0.000173898	0.021945	-0.104094	0.0275987	-0.131137	0.0171969	cis
rs1977890	OID44825	OLFM4	-3.77169	0.000173899	0.021945	-0.479922	0.127243	-0.131137	0.0171968	cis
rs223893	OID43583	CX3CL1	-3.77168	0.000173908	0.021945	-0.197075	0.0522513	-0.131136	0.0171967	cis
rs73358778	OID45107	DLK1	3.77168	0.00017391	0.021945	0.18514	0.0490869	0.131136	0.0171967	cis
rs57712692	OID45107	DLK1	3.77168	0.00017391	0.021945	0.18514	0.0490869	0.131136	0.0171967	cis
rs142252357	OID44818	NRCAM	3.77165	0.00017393	0.021945	0.272866	0.0723467	0.131135	0.0171964	cis
rs142250607	OID44818	NRCAM	3.77165	0.00017393	0.021945	0.272866	0.0723467	0.131135	0.0171964	cis
rs41298761	OID44598	DDC	3.77165	0.000173932	0.021945	0.160673	0.0426004	0.131135	0.0171964	cis
rs78027553	OID44598	DDC	3.77165	0.000173932	0.021945	0.160673	0.0426004	0.131135	0.0171964	cis
rs28376817	OID44909	SCG3	-3.77164	0.000173933	0.021945	-0.111693	0.029614	-0.131135	0.0171964	cis
rs114441553	OID45381	LCAT	-3.77164	0.000173935	0.021945	-0.0887644	0.0235347	-0.131135	0.0171964	cis
rs8047360	OID45381	LCAT	-3.77164	0.000173935	0.021945	-0.0887644	0.0235347	-0.131135	0.0171964	cis
rs8050375	OID45381	LCAT	-3.77164	0.000173935	0.021945	-0.0887644	0.0235347	-0.131135	0.0171964	cis
rs78330293	OID45381	LCAT	-3.77164	0.000173935	0.021945	-0.0887644	0.0235347	-0.131135	0.0171964	cis
rs139193849	OID45381	LCAT	-3.77164	0.000173935	0.021945	-0.0887644	0.0235347	-0.131135	0.0171964	cis
rs141874135	OID45381	LCAT	-3.77164	0.000173935	0.021945	-0.0887644	0.0235347	-0.131135	0.0171964	cis
rs78843766	OID45381	LCAT	-3.77164	0.000173935	0.021945	-0.0887644	0.0235347	-0.131135	0.0171964	cis
rs77877438	OID45381	LCAT	-3.77164	0.000173935	0.021945	-0.0887644	0.0235347	-0.131135	0.0171964	cis
rs79560117	OID45381	LCAT	-3.77164	0.000173935	0.021945	-0.0887644	0.0235347	-0.131135	0.0171964	cis
rs115088567	OID45381	LCAT	-3.77164	0.000173935	0.021945	-0.0887644	0.0235347	-0.131135	0.0171964	cis
rs60915579	OID45381	LCAT	-3.77164	0.000173935	0.021945	-0.0887644	0.0235347	-0.131135	0.0171964	cis
rs141827951	OID45381	LCAT	-3.77164	0.000173935	0.021945	-0.0887644	0.0235347	-0.131135	0.0171964	cis
rs77790261	OID45381	LCAT	-3.77164	0.000173935	0.021945	-0.0887644	0.0235347	-0.131135	0.0171964	cis
rs144295735	OID45381	LCAT	-3.77164	0.000173935	0.021945	-0.0887644	0.0235347	-0.131135	0.0171964	cis
rs16957128	OID45381	LCAT	-3.77164	0.000173935	0.021945	-0.0887644	0.0235347	-0.131135	0.0171964	cis
rs116271212	OID45381	LCAT	-3.77164	0.000173935	0.021945	-0.0887644	0.0235347	-0.131135	0.0171964	cis
rs8050887	OID45381	LCAT	-3.77164	0.000173935	0.021945	-0.0887644	0.0235347	-0.131135	0.0171964	cis
rs145920093	OID45381	LCAT	-3.77164	0.000173935	0.021945	-0.0887644	0.0235347	-0.131135	0.0171964	cis
rs76435020	OID45381	LCAT	-3.77164	0.000173935	0.021945	-0.0887644	0.0235347	-0.131135	0.0171964	cis
rs115947495	OID45381	LCAT	-3.77164	0.000173935	0.021945	-0.0887644	0.0235347	-0.131135	0.0171964	cis
rs58448340	OID45381	LCAT	-3.77164	0.000173935	0.021945	-0.0887644	0.0235347	-0.131135	0.0171964	cis
rs116269939	OID45381	LCAT	-3.77164	0.000173935	0.021945	-0.0887644	0.0235347	-0.131135	0.0171964	cis
rs116753840	OID45381	LCAT	-3.77164	0.000173935	0.021945	-0.0887644	0.0235347	-0.131135	0.0171964	cis
rs146692508	OID45381	LCAT	-3.77164	0.000173935	0.021945	-0.0887644	0.0235347	-0.131135	0.0171964	cis
rs78817904	OID45381	LCAT	-3.77164	0.000173935	0.021945	-0.0887644	0.0235347	-0.131135	0.0171964	cis
rs74702191	OID45381	LCAT	-3.77164	0.000173935	0.021945	-0.0887644	0.0235347	-0.131135	0.0171964	cis
rs78152145	OID45381	LCAT	-3.77164	0.000173935	0.021945	-0.0887644	0.0235347	-0.131135	0.0171964	cis
rs79440925	OID45381	LCAT	-3.77164	0.000173935	0.021945	-0.0887644	0.0235347	-0.131135	0.0171964	cis
rs11866893	OID45381	LCAT	-3.77164	0.000173935	0.021945	-0.0887644	0.0235347	-0.131135	0.0171964	cis
rs114556591	OID45381	LCAT	-3.77164	0.000173935	0.021945	-0.0887644	0.0235347	-0.131135	0.0171964	cis
rs80188152	OID45381	LCAT	-3.77164	0.000173935	0.021945	-0.0887644	0.0235347	-0.131135	0.0171964	cis
rs2204708	OID45381	LCAT	-3.77164	0.000173935	0.021945	-0.0887644	0.0235347	-0.131135	0.0171964	cis
rs116154207	OID45381	LCAT	-3.77164	0.000173935	0.021945	-0.0887644	0.0235347	-0.131135	0.0171964	cis
rs115375898	OID45381	LCAT	-3.77164	0.000173935	0.021945	-0.0887644	0.0235347	-0.131135	0.0171964	cis
rs116259937	OID45381	LCAT	-3.77164	0.000173935	0.021945	-0.0887644	0.0235347	-0.131135	0.0171964	cis
rs143477493	OID45381	LCAT	-3.77164	0.000173935	0.021945	-0.0887644	0.0235347	-0.131135	0.0171964	cis
rs78133289	OID45381	LCAT	-3.77164	0.000173935	0.021945	-0.0887644	0.0235347	-0.131135	0.0171964	cis
rs141171707	OID45381	LCAT	-3.77164	0.000173935	0.021945	-0.0887644	0.0235347	-0.131135	0.0171964	cis
rs60576643	OID45381	LCAT	-3.77164	0.000173935	0.021945	-0.0887644	0.0235347	-0.131135	0.0171964	cis
rs76658185	OID45381	LCAT	-3.77164	0.000173935	0.021945	-0.0887644	0.0235347	-0.131135	0.0171964	cis
rs74932341	OID45381	LCAT	-3.77164	0.000173935	0.021945	-0.0887644	0.0235347	-0.131135	0.0171964	cis
rs1881466	OID45381	LCAT	-3.77164	0.000173935	0.021945	-0.0887644	0.0235347	-0.131135	0.0171964	cis
rs140868667	OID45381	LCAT	-3.77164	0.000173935	0.021945	-0.0887644	0.0235347	-0.131135	0.0171964	cis
rs148948970	OID45381	LCAT	-3.77164	0.000173935	0.021945	-0.0887644	0.0235347	-0.131135	0.0171964	cis
rs115992891	OID45381	LCAT	-3.77164	0.000173935	0.021945	-0.0887644	0.0235347	-0.131135	0.0171964	cis
rs58843677	OID45381	LCAT	-3.77164	0.000173935	0.021945	-0.0887644	0.0235347	-0.131135	0.0171964	cis
rs58231538	OID45381	LCAT	-3.77164	0.000173935	0.021945	-0.0887644	0.0235347	-0.131135	0.0171964	cis
rs149864323	OID45381	LCAT	-3.77164	0.000173935	0.021945	-0.0887644	0.0235347	-0.131135	0.0171964	cis
chr16_67137677_G_GT	OID45381	LCAT	-3.77164	0.000173935	0.021945	-0.0887644	0.0235347	-0.131135	0.0171964	cis
rs8047207	OID45381	LCAT	-3.77164	0.000173935	0.021945	-0.0887644	0.0235347	-0.131135	0.0171964	cis
rs9495151	OID41546	NHSL1	3.77164	0.000173937	0.021945	0.244233	0.0647551	0.131135	0.0171963	cis
rs9495153	OID41546	NHSL1	3.77164	0.000173937	0.021945	0.244233	0.0647551	0.131135	0.0171963	cis
rs9495154	OID41546	NHSL1	3.77164	0.000173937	0.021945	0.244233	0.0647551	0.131135	0.0171963	cis
rs4896378	OID41546	NHSL1	3.77164	0.000173937	0.021945	0.244233	0.0647551	0.131135	0.0171963	cis
rs12936640	OID41743	RPH3AL	-3.77163	0.00017394	0.0219454	-0.137775	0.0365292	-0.131135	0.0171963	cis
rs6718960	OID42493	GALNT3	-3.77163	0.000173945	0.0219459	-0.101435	0.0268943	-0.131134	0.0171962	cis
rs4404839	OID43910	LAMB1	-3.77161	0.000173956	0.0219466	-0.079356	0.0210403	-0.131134	0.0171961	cis
rs2108228	OID43910	LAMB1	-3.77161	0.000173956	0.0219466	-0.079356	0.0210403	-0.131134	0.0171961	cis
rs11267969	OID43889	KHK	3.7716	0.000173964	0.0219466	0.200242	0.053092	0.131133	0.017196	cis
rs509047	OID43889	KHK	3.7716	0.000173964	0.0219466	0.200242	0.053092	0.131133	0.017196	cis
rs4665920	OID43889	KHK	3.7716	0.000173964	0.0219466	0.200242	0.053092	0.131133	0.017196	cis
rs4665921	OID43889	KHK	3.7716	0.000173964	0.0219466	0.200242	0.053092	0.131133	0.017196	cis
rs13390390	OID43889	KHK	3.7716	0.000173964	0.0219466	0.200242	0.053092	0.131133	0.017196	cis
rs3845685	OID43889	KHK	3.7716	0.000173964	0.0219466	0.200242	0.053092	0.131133	0.017196	cis
rs7557229	OID43889	KHK	3.7716	0.000173964	0.0219466	0.200242	0.053092	0.131133	0.017196	cis
rs3910615	OID43889	KHK	3.7716	0.000173964	0.0219466	0.200242	0.053092	0.131133	0.017196	cis
rs3843322	OID43889	KHK	3.7716	0.000173964	0.0219466	0.200242	0.053092	0.131133	0.017196	cis
rs540490	OID43889	KHK	3.7716	0.000173964	0.0219466	0.200242	0.053092	0.131133	0.017196	cis
rs10585955	OID43889	KHK	3.7716	0.000173964	0.0219466	0.200242	0.053092	0.131133	0.017196	cis
rs12714002	OID43889	KHK	3.7716	0.000173964	0.0219466	0.200242	0.053092	0.131133	0.017196	cis
rs12612520	OID43889	KHK	3.7716	0.000173964	0.0219466	0.200242	0.053092	0.131133	0.017196	cis
rs12618836	OID43889	KHK	3.7716	0.000173964	0.0219466	0.200242	0.053092	0.131133	0.017196	cis
rs12612619	OID43889	KHK	3.7716	0.000173964	0.0219466	0.200242	0.053092	0.131133	0.017196	cis
rs34803465	OID43889	KHK	3.7716	0.000173964	0.0219466	0.200242	0.053092	0.131133	0.017196	cis
rs12613534	OID43889	KHK	3.7716	0.000173964	0.0219466	0.200242	0.053092	0.131133	0.017196	cis
rs4665923	OID43889	KHK	3.7716	0.000173964	0.0219466	0.200242	0.053092	0.131133	0.017196	cis
rs148595915	OID45080	CNTN4	3.77158	0.000173979	0.0219483	0.0854807	0.0226645	0.131133	0.0171958	cis
rs116647869	OID45080	CNTN4	3.77158	0.000173979	0.0219483	0.0854807	0.0226645	0.131133	0.0171958	cis
rs76939116	OID44744	LECT2	3.77158	0.000173979	0.0219483	0.540522	0.143315	0.131133	0.0171958	cis
rs4882599	OID43760	GLIPR1	3.77157	0.000173983	0.0219487	0.0542274	0.0143779	0.131133	0.0171957	cis
rs739441	OID45349	DBH	3.77156	0.000173987	0.0219492	0.334782	0.0887649	0.131132	0.0171957	cis
rs11022129	OID45106	DKK3	3.77153	0.000174011	0.0219521	0.0872519	0.0231343	0.131131	0.0171954	cis
rs56092177	OID42256	CDR2L	-3.77146	0.000174058	0.0219579	-0.588817	0.156124	-0.131129	0.0171948	cis
rs10217813	OID44060	OPTC	-3.77145	0.000174065	0.0219587	-0.10717	0.0284161	-0.131128	0.0171947	cis
rs9749398	OID45161	IMUP	-3.77143	0.000174081	0.0219606	-0.207689	0.055069	-0.131128	0.0171945	cis
rs145918275	OID42490	GAD2	3.77143	0.000174082	0.0219607	0.675366	0.179074	0.131128	0.0171944	cis
rs538181	OID42420	EPHX2	-3.77142	0.000174088	0.0219613	-0.260178	0.0689867	-0.131127	0.0171944	cis
rs76346987	OID43978	MLN	3.77141	0.00017409	0.0219615	0.776793	0.205969	0.131127	0.0171943	cis
rs2108839	OID43630	DPEP1	3.77138	0.000174112	0.0219642	0.108756	0.0288371	0.131126	0.0171941	cis
rs1987271	OID43630	DPEP1	3.77138	0.000174112	0.0219642	0.108756	0.0288371	0.131126	0.0171941	cis
rs1468846842	OID45277	THBS2	-3.77134	0.000174141	0.0219677	-0.13288	0.0352341	-0.131125	0.0171937	cis
rs1939234	OID44080	PCSK7	-3.77133	0.000174145	0.0219681	-0.102795	0.0272569	-0.131124	0.0171936	cis
rs10494786	OID42824	NEK7	-3.77132	0.000174157	0.0219696	-0.571516	0.151543	-0.131124	0.0171935	cis
rs190869316	OID45308	AOC3	3.77131	0.00017416	0.0219699	0.250091	0.066314	0.131124	0.0171934	cis
rs113827003	OID44527	CDH3	3.7713	0.000174165	0.0219704	0.282279	0.0748491	0.131123	0.0171934	cis
rs10463924	OID45002	TXNDC15	-3.77129	0.000174176	0.0219718	-0.186324	0.0494058	-0.131123	0.0171932	cis
rs11666870	OID42678	KLK12	3.77129	0.000174177	0.0219718	0.359858	0.0954204	0.131123	0.0171932	cis
rs35762069	OID44502	CCL24	-3.77128	0.00017418	0.021972	-0.190114	0.0504109	-0.131123	0.0171932	cis
rs6453610	OID45056	CD109	-3.77128	0.000174182	0.0219722	-0.0734152	0.0194669	-0.131123	0.0171931	cis
rs7755521	OID45056	CD109	-3.77128	0.000174182	0.0219722	-0.0734152	0.0194669	-0.131123	0.0171931	cis
rs185931359	OID44099	PLB1	3.77128	0.000174184	0.0219723	0.720513	0.191053	0.131123	0.0171931	cis
rs376021361	OID45223	PILRA	3.77127	0.000174188	0.0219727	0.349063	0.0925584	0.131122	0.0171931	cis
chr6_32444611_T_G	OID45446	C4B	-3.77124	0.00017421	0.0219755	-0.163417	0.0433324	-0.131121	0.0171928	cis
rs62306548	OID45414	SPARCL1	3.77123	0.000174214	0.0219758	0.0797526	0.0211476	0.131121	0.0171927	cis
rs139209057	OID42500	GBP4	3.77123	0.000174215	0.0219759	0.471805	0.125106	0.131121	0.0171927	cis
rs4854384	OID43319	ACP1	3.7712	0.000174237	0.0219786	0.256733	0.0680773	0.13112	0.0171924	cis
rs17623766	OID43287	WNT9A	3.77119	0.000174246	0.0219796	0.130086	0.0344948	0.131119	0.0171923	cis
rs855056	OID44198	RTN4R	3.77118	0.00017425	0.02198	0.0887352	0.0235298	0.131119	0.0171923	cis
rs1951297	OID44313	TCL1A	3.77116	0.000174263	0.0219815	0.316564	0.0839435	0.131119	0.0171921	cis
rs4766346	OID40182	DYRK4	3.77116	0.000174264	0.0219815	0.2419	0.0641448	0.131119	0.0171921	cis
rs4766347	OID40182	DYRK4	3.77116	0.000174264	0.0219815	0.2419	0.0641448	0.131119	0.0171921	cis
rs149980088	OID43569	CRYZL1	3.77116	0.000174264	0.0219815	0.848202	0.224918	0.131119	0.0171921	cis
rs60828994	OID44524	CDH15	-3.77115	0.000174273	0.0219821	-0.139152	0.036899	-0.131118	0.017192	cis
rs2238529	OID44524	CDH15	-3.77115	0.000174273	0.0219821	-0.139152	0.036899	-0.131118	0.017192	cis
rs34488586	OID44524	CDH15	-3.77115	0.000174273	0.0219821	-0.139152	0.036899	-0.131118	0.017192	cis
rs34665267	OID44524	CDH15	-3.77115	0.000174273	0.0219821	-0.139152	0.036899	-0.131118	0.017192	cis
rs8044210	OID44524	CDH15	-3.77115	0.000174273	0.0219821	-0.139152	0.036899	-0.131118	0.017192	cis
rs6500452	OID44524	CDH15	-3.77115	0.000174273	0.0219821	-0.139152	0.036899	-0.131118	0.017192	cis
rs3856	OID44524	CDH15	-3.77115	0.000174273	0.0219821	-0.139152	0.036899	-0.131118	0.017192	cis
rs619360	OID44080	PCSK7	3.77113	0.000174287	0.0219837	0.0830246	0.0220159	0.131117	0.0171918	cis
rs41286997	OID42605	IL17D	-3.77112	0.000174295	0.0219847	-0.173811	0.0460902	-0.131117	0.0171917	cis
rs7564041	OID42493	GALNT3	3.77111	0.0001743	0.0219851	0.0989546	0.0262402	0.131117	0.0171916	cis
rs9651157	OID45049	CA6	-3.77111	0.000174301	0.0219851	-0.172853	0.0458361	-0.131117	0.0171916	cis
rs6002628	OID43206	TNFRSF13C	3.77111	0.000174302	0.0219851	0.130847	0.0346972	0.131117	0.0171916	cis
rs6002629	OID43206	TNFRSF13C	3.77111	0.000174302	0.0219851	0.130847	0.0346972	0.131117	0.0171916	cis
rs574263560	OID43206	TNFRSF13C	3.77111	0.000174302	0.0219851	0.130847	0.0346972	0.131117	0.0171916	cis
rs189962148	OID45456	CFI	3.7711	0.000174303	0.0219851	0.247905	0.0657381	0.131117	0.0171916	cis
rs4665924	OID43889	KHK	3.77109	0.000174315	0.0219866	0.202891	0.0538017	0.131116	0.0171914	cis
rs78509373	OID45137	GRN	-3.77108	0.000174323	0.0219875	-0.0727402	0.019289	-0.131116	0.0171913	cis
rs79631548	OID45381	LCAT	-3.77107	0.000174323	0.0219875	-0.0883292	0.0234228	-0.131116	0.0171913	cis
rs544860729	OID41298	HOXA2	3.77107	0.000174328	0.0219878	0.85229	0.226008	0.131115	0.0171912	cis
rs375850751	OID41298	HOXA2	3.77107	0.000174328	0.0219878	0.85229	0.226008	0.131115	0.0171912	cis
rs73079438	OID41298	HOXA2	3.77107	0.000174328	0.0219878	0.85229	0.226008	0.131115	0.0171912	cis
rs11767719	OID41298	HOXA2	3.77107	0.000174328	0.0219878	0.85229	0.226008	0.131115	0.0171912	cis
rs7190782	OID41742	RPGRIP1L	-3.77106	0.000174332	0.0219881	-0.154184	0.0408861	-0.131115	0.0171912	cis
rs79005010	OID43316	ABLIM1	-3.77105	0.000174343	0.0219882	-0.614172	0.162865	-0.131115	0.017191	cis
rs4002871	OID45336	CHL1	-3.77104	0.000174346	0.0219882	-0.0849796	0.0225348	-0.131114	0.017191	cis
rs76550400	OID45336	CHL1	-3.77104	0.000174346	0.0219882	-0.0849796	0.0225348	-0.131114	0.017191	cis
rs73005684	OID45336	CHL1	-3.77104	0.000174346	0.0219882	-0.0849796	0.0225348	-0.131114	0.017191	cis
rs404897	OID45336	CHL1	-3.77104	0.000174346	0.0219882	-0.0849796	0.0225348	-0.131114	0.017191	cis
rs94029	OID45336	CHL1	-3.77104	0.000174346	0.0219882	-0.0849796	0.0225348	-0.131114	0.017191	cis
rs94030	OID45336	CHL1	-3.77104	0.000174346	0.0219882	-0.0849796	0.0225348	-0.131114	0.017191	cis
rs3889386	OID45336	CHL1	-3.77104	0.000174346	0.0219882	-0.0849796	0.0225348	-0.131114	0.017191	cis
rs406596	OID45336	CHL1	-3.77104	0.000174346	0.0219882	-0.0849796	0.0225348	-0.131114	0.017191	cis
rs367016	OID45336	CHL1	-3.77104	0.000174346	0.0219882	-0.0849796	0.0225348	-0.131114	0.017191	cis
chr3_255056_G_T	OID45336	CHL1	-3.77104	0.000174346	0.0219882	-0.0849796	0.0225348	-0.131114	0.017191	cis
rs517086	OID45336	CHL1	-3.77104	0.000174346	0.0219882	-0.0849796	0.0225348	-0.131114	0.017191	cis
rs381257	OID45336	CHL1	-3.77104	0.000174346	0.0219882	-0.0849796	0.0225348	-0.131114	0.017191	cis
rs381233	OID45336	CHL1	-3.77104	0.000174346	0.0219882	-0.0849796	0.0225348	-0.131114	0.017191	cis
rs434172	OID45336	CHL1	-3.77104	0.000174346	0.0219882	-0.0849796	0.0225348	-0.131114	0.017191	cis
rs372921	OID45336	CHL1	-3.77104	0.000174346	0.0219882	-0.0849796	0.0225348	-0.131114	0.017191	cis
rs144500314	OID45336	CHL1	-3.77104	0.000174346	0.0219882	-0.0849796	0.0225348	-0.131114	0.017191	cis
rs448974	OID45336	CHL1	-3.77104	0.000174346	0.0219882	-0.0849796	0.0225348	-0.131114	0.017191	cis
rs445658	OID45336	CHL1	-3.77104	0.000174346	0.0219882	-0.0849796	0.0225348	-0.131114	0.017191	cis
rs427434	OID45336	CHL1	-3.77104	0.000174346	0.0219882	-0.0849796	0.0225348	-0.131114	0.017191	cis
rs398971	OID45336	CHL1	-3.77104	0.000174346	0.0219882	-0.0849796	0.0225348	-0.131114	0.017191	cis
rs584201	OID45336	CHL1	-3.77104	0.000174346	0.0219882	-0.0849796	0.0225348	-0.131114	0.017191	cis
rs145740653	OID42949	PRR15	-3.77103	0.000174352	0.0219887	-0.214132	0.0567833	-0.131114	0.0171909	cis
rs1757158	OID43287	WNT9A	3.77103	0.000174353	0.0219887	0.12724	0.0337413	0.131114	0.0171909	cis
rs1771484	OID43287	WNT9A	3.77103	0.000174353	0.0219887	0.12724	0.0337413	0.131114	0.0171909	cis
rs1629290	OID43287	WNT9A	3.77103	0.000174353	0.0219887	0.12724	0.0337413	0.131114	0.0171909	cis
rs2882049	OID44689	GNPDA2	3.77101	0.000174365	0.0219901	0.12338	0.032718	0.131114	0.0171908	cis
rs140755383	OID45481	PGLYRP2	3.77098	0.000174385	0.0219925	0.116799	0.0309731	0.131113	0.0171905	cis
rs10164310	OID45481	PGLYRP2	3.77098	0.000174385	0.0219925	0.116799	0.0309731	0.131113	0.0171905	cis
rs2510790	OID42572	HPGDS	-3.77097	0.000174398	0.021994	-0.148447	0.0393657	-0.131112	0.0171903	cis
rs2510789	OID42572	HPGDS	-3.77097	0.000174398	0.021994	-0.148447	0.0393657	-0.131112	0.0171903	cis
rs4255564	OID44529	CDHR5	3.77096	0.000174401	0.0219943	0.0930941	0.0246871	0.131112	0.0171903	cis
rs7184821	OID44852	PLA2G15	3.77096	0.000174405	0.0219945	0.0916691	0.0243093	0.131112	0.0171902	cis
rs12470864	OID43847	IL18R1	3.77095	0.000174407	0.0219945	0.0927589	0.0245983	0.131111	0.0171902	cis
rs13020553	OID43847	IL18R1	3.77095	0.000174407	0.0219945	0.0927589	0.0245983	0.131111	0.0171902	cis
rs950880	OID43847	IL18R1	3.77095	0.000174407	0.0219945	0.0927589	0.0245983	0.131111	0.0171902	cis
rs13001325	OID43847	IL18R1	3.77095	0.000174407	0.0219945	0.0927589	0.0245983	0.131111	0.0171902	cis
rs73012571	OID42708	LRRN1	-3.77095	0.000174409	0.0219948	-0.162819	0.0431771	-0.131111	0.0171902	cis
rs34929537	OID45293	UMOD	3.77092	0.000174429	0.0219972	0.322017	0.0853948	0.13111	0.0171899	cis
rs201670069	OID45208	PAM	-3.77092	0.000174431	0.0219974	-0.0655775	0.0173903	-0.13111	0.0171899	cis
rs823143	OID44858	PM20D1	-3.7709	0.000174441	0.0219984	-0.308984	0.0819391	-0.13111	0.0171898	cis
rs708724	OID44858	PM20D1	-3.7709	0.000174441	0.0219984	-0.308984	0.0819391	-0.13111	0.0171898	cis
rs708725	OID44858	PM20D1	-3.7709	0.000174441	0.0219984	-0.308984	0.0819391	-0.13111	0.0171898	cis
rs141520683	OID44435	ACHE	-3.77087	0.000174465	0.0220012	-0.161806	0.0429094	-0.131109	0.0171894	cis
rs60977856	OID45287	TNN	-3.77087	0.000174465	0.0220012	-0.194022	0.0514529	-0.131109	0.0171894	cis
rs557557367	OID45227	PLAU	3.77087	0.000174466	0.0220012	0.278754	0.073923	0.131109	0.0171894	cis
rs117462093	OID45227	PLAU	3.77087	0.000174466	0.0220012	0.278754	0.073923	0.131109	0.0171894	cis
rs2382956	OID44010	NAPRT	-3.77082	0.000174497	0.0220051	-0.146998	0.038983	-0.131107	0.017189	cis
rs4142052	OID44127	PROK1	-3.7708	0.000174509	0.0220065	-0.133589	0.0354271	-0.131106	0.0171889	cis
rs9379978	OID43428	BTN1A1	-3.77079	0.000174518	0.0220069	-0.187302	0.0496719	-0.131106	0.0171888	cis
rs721600	OID43428	BTN1A1	-3.77079	0.000174518	0.0220069	-0.187302	0.0496719	-0.131106	0.0171888	cis
rs143239197	OID43428	BTN1A1	-3.77079	0.000174518	0.0220069	-0.187302	0.0496719	-0.131106	0.0171888	cis
rs9461359	OID43428	BTN1A1	-3.77079	0.000174518	0.0220069	-0.187302	0.0496719	-0.131106	0.0171888	cis
rs9461360	OID43428	BTN1A1	-3.77079	0.000174518	0.0220069	-0.187302	0.0496719	-0.131106	0.0171888	cis
rs9468069	OID43428	BTN1A1	-3.77079	0.000174518	0.0220069	-0.187302	0.0496719	-0.131106	0.0171888	cis
rs9368502	OID43428	BTN1A1	-3.77079	0.000174518	0.0220069	-0.187302	0.0496719	-0.131106	0.0171888	cis
rs9348760	OID43428	BTN1A1	-3.77079	0.000174518	0.0220069	-0.187302	0.0496719	-0.131106	0.0171888	cis
rs9348761	OID43428	BTN1A1	-3.77079	0.000174518	0.0220069	-0.187302	0.0496719	-0.131106	0.0171888	cis
rs9357249	OID43966	MDGA1	-3.77078	0.000174524	0.0220075	-0.130221	0.0345342	-0.131106	0.0171887	cis
rs560073552	OID42016	VSTM4	-3.77076	0.000174537	0.022009	-0.667355	0.176981	-0.131105	0.0171885	cis
rs78210980	OID42016	VSTM4	-3.77076	0.000174537	0.022009	-0.667355	0.176981	-0.131105	0.0171885	cis
rs75767478	OID42869	OTOA	3.77072	0.000174564	0.0220123	0.482542	0.127971	0.131104	0.0171882	cis
rs2197765	OID44745	LEG1	3.77071	0.000174574	0.0220136	0.188296	0.0499365	0.131103	0.017188	cis
rs6508990	OID40102	CEACAM4	3.77069	0.000174585	0.0220147	0.213443	0.0566059	0.131103	0.0171879	cis
rs1793895	OID40960	CCHCR1	3.77069	0.000174586	0.0220147	0.235686	0.0625047	0.131103	0.0171879	cis
rs1639105	OID40960	CCHCR1	3.77069	0.000174586	0.0220147	0.235686	0.0625047	0.131103	0.0171879	cis
rs9358914	OID43429	BTN3A2	-3.77064	0.000174621	0.0220191	-0.0963794	0.0255605	-0.131101	0.0171874	cis
rs1882478	OID43328	ADAM22	3.77063	0.000174625	0.0220196	0.102285	0.0271266	0.131101	0.0171874	cis
rs7679865	OID45369	HGFAC	3.77063	0.000174628	0.0220198	0.0712409	0.0188936	0.1311	0.0171873	cis
rs2340019	OID44525	CDH17	3.77062	0.000174632	0.0220203	0.182426	0.0483809	0.1311	0.0171873	cis
rs67497292	OID45446	C4B	-3.77061	0.00017464	0.022021	-0.412303	0.109346	-0.1311	0.0171872	cis
rs12206352	OID45446	C4B	-3.77061	0.00017464	0.022021	-0.412303	0.109346	-0.1311	0.0171872	cis
rs12213612	OID45446	C4B	-3.77061	0.00017464	0.022021	-0.412303	0.109346	-0.1311	0.0171872	cis
rs185354995	OID43066	SFTPA2	-3.7706	0.000174651	0.0220223	-0.50374	0.133597	-0.131099	0.017187	cis
rs709165	OID45279	TIMP4	3.7706	0.000174652	0.0220223	0.106359	0.0282074	0.131099	0.017187	cis
rs11260048	OID43470	CCL25	3.77059	0.000174654	0.0220225	0.147376	0.0390856	0.131099	0.017187	cis
rs3800951	OID43547	CNPY4	3.77058	0.000174665	0.0220235	0.0890533	0.023618	0.131099	0.0171868	cis
rs11771167	OID43547	CNPY4	3.77058	0.000174665	0.0220235	0.0890533	0.023618	0.131099	0.0171868	cis
rs7787294	OID43547	CNPY4	3.77058	0.000174665	0.0220235	0.0890533	0.023618	0.131099	0.0171868	cis
rs7787492	OID43547	CNPY4	3.77058	0.000174665	0.0220235	0.0890533	0.023618	0.131099	0.0171868	cis
rs2405440	OID43547	CNPY4	3.77058	0.000174665	0.0220235	0.0890533	0.023618	0.131099	0.0171868	cis
rs113548812	OID45239	PSAP	-3.77057	0.000174668	0.0220238	-0.103884	0.0275511	-0.131098	0.0171868	cis
rs2924442	OID44330	TMEM132A	-3.77055	0.000174685	0.0220258	-0.306689	0.0813381	-0.131098	0.0171866	cis
rs3018732	OID44330	TMEM132A	-3.77055	0.000174685	0.0220258	-0.306689	0.0813381	-0.131098	0.0171866	cis
rs56352074	OID43449	CAPG	3.77054	0.000174691	0.0220265	0.159208	0.0422241	0.131097	0.0171865	cis
rs56082199	OID40203	EPHA3	-3.77053	0.000174698	0.0220273	-0.203652	0.0540115	-0.131097	0.0171864	cis
rs12073339	OID45067	CELA3A	-3.77052	0.000174705	0.022028	-0.171272	0.0454241	-0.131097	0.0171863	cis
rs11086006	OID45481	PGLYRP2	3.77052	0.000174706	0.022028	0.102416	0.0271622	0.131097	0.0171863	cis
rs74423065	OID45258	SIGLEC5	3.77051	0.000174709	0.0220283	0.788343	0.209081	0.131096	0.0171863	cis
rs117772772	OID45258	SIGLEC5	3.77051	0.000174709	0.0220283	0.788343	0.209081	0.131096	0.0171863	cis
rs17119975	OID44080	PCSK7	3.77048	0.000174729	0.0220307	0.114805	0.0304484	0.131095	0.017186	cis
rs138453524	OID44129	PRSS53	-3.77046	0.000174745	0.0220326	-0.341851	0.0906657	-0.131095	0.0171858	cis
rs146100677	OID44129	PRSS53	-3.77046	0.000174745	0.0220326	-0.341851	0.0906657	-0.131095	0.0171858	cis
rs28616055	OID43966	MDGA1	-3.77046	0.000174747	0.0220328	-0.151423	0.0401603	-0.131095	0.0171858	cis
rs1503809	OID42451	FCRLB	3.77044	0.000174759	0.0220341	0.434829	0.115326	0.131094	0.0171856	cis
rs11372711	OID42451	FCRLB	3.77044	0.000174759	0.0220341	0.434829	0.115326	0.131094	0.0171856	cis
rs8074213	OID44928	SGSH	-3.77043	0.000174769	0.0220353	-0.117232	0.0310926	-0.131093	0.0171855	cis
rs59892765	OID45243	QPCT	-3.77042	0.000174775	0.0220359	-0.0793283	0.0210396	-0.131093	0.0171854	cis
rs3769086	OID44213	SCLY	3.77041	0.000174783	0.0220369	0.187714	0.0497862	0.131093	0.0171853	cis
rs34814725	OID43810	HNMT	3.7704	0.000174788	0.0220375	0.256404	0.0680046	0.131092	0.0171852	cis
rs2525731	OID42026	WNT16	3.77039	0.000174797	0.0220385	0.306752	0.0813583	0.131092	0.0171851	cis
rs6935913	OID45150	IGF2R	3.77038	0.000174801	0.0220389	0.0752413	0.0199559	0.131092	0.0171851	cis
rs943280	OID42858	NUDT15	3.77036	0.000174814	0.0220398	0.187165	0.0496412	0.131091	0.0171849	cis
rs4430742	OID44698	HBZ	-3.77035	0.000174819	0.0220398	-0.300644	0.079739	-0.131091	0.0171848	cis
rs5997863	OID45417	TCN2	3.77035	0.000174824	0.0220398	0.114176	0.0302828	0.131091	0.0171848	cis
rs11705250	OID45417	TCN2	3.77035	0.000174824	0.0220398	0.114176	0.0302828	0.131091	0.0171848	cis
rs11705177	OID45417	TCN2	3.77035	0.000174824	0.0220398	0.114176	0.0302828	0.131091	0.0171848	cis
rs11705351	OID45417	TCN2	3.77035	0.000174824	0.0220398	0.114176	0.0302828	0.131091	0.0171848	cis
rs11705252	OID45417	TCN2	3.77035	0.000174824	0.0220398	0.114176	0.0302828	0.131091	0.0171848	cis
rs11705352	OID45417	TCN2	3.77035	0.000174824	0.0220398	0.114176	0.0302828	0.131091	0.0171848	cis
rs11705313	OID45417	TCN2	3.77035	0.000174824	0.0220398	0.114176	0.0302828	0.131091	0.0171848	cis
rs11705319	OID45417	TCN2	3.77035	0.000174824	0.0220398	0.114176	0.0302828	0.131091	0.0171848	cis
rs11705369	OID45417	TCN2	3.77035	0.000174824	0.0220398	0.114176	0.0302828	0.131091	0.0171848	cis
rs13057068	OID45417	TCN2	3.77035	0.000174824	0.0220398	0.114176	0.0302828	0.131091	0.0171848	cis
rs7292982	OID45417	TCN2	3.77035	0.000174824	0.0220398	0.114176	0.0302828	0.131091	0.0171848	cis
rs35487178	OID45417	TCN2	3.77035	0.000174824	0.0220398	0.114176	0.0302828	0.131091	0.0171848	cis
rs7292038	OID45417	TCN2	3.77035	0.000174824	0.0220398	0.114176	0.0302828	0.131091	0.0171848	cis
rs7286997	OID45417	TCN2	3.77035	0.000174824	0.0220398	0.114176	0.0302828	0.131091	0.0171848	cis
rs7287041	OID45417	TCN2	3.77035	0.000174824	0.0220398	0.114176	0.0302828	0.131091	0.0171848	cis
rs5997864	OID45417	TCN2	3.77035	0.000174824	0.0220398	0.114176	0.0302828	0.131091	0.0171848	cis
rs5997866	OID45417	TCN2	3.77035	0.000174824	0.0220398	0.114176	0.0302828	0.131091	0.0171848	cis
rs9619166	OID45417	TCN2	3.77035	0.000174824	0.0220398	0.114176	0.0302828	0.131091	0.0171848	cis
rs12157450	OID45417	TCN2	3.77035	0.000174824	0.0220398	0.114176	0.0302828	0.131091	0.0171848	cis
rs10427701	OID45417	TCN2	3.77035	0.000174824	0.0220398	0.114176	0.0302828	0.131091	0.0171848	cis
rs59624069	OID44793	MSR1	3.77034	0.000174829	0.0220398	0.164727	0.0436904	0.13109	0.0171847	cis
rs4831372	OID44793	MSR1	3.77034	0.000174829	0.0220398	0.164727	0.0436904	0.13109	0.0171847	cis
rs116042558	OID45223	PILRA	3.77034	0.000174831	0.0220398	0.243924	0.0646955	0.13109	0.0171847	cis
rs61730718	OID45223	PILRA	3.77034	0.000174831	0.0220398	0.243924	0.0646955	0.13109	0.0171847	cis
rs61730716	OID45223	PILRA	3.77034	0.000174831	0.0220398	0.243924	0.0646955	0.13109	0.0171847	cis
rs10230363	OID45223	PILRA	3.77034	0.000174831	0.0220398	0.243924	0.0646955	0.13109	0.0171847	cis
rs10233905	OID45223	PILRA	3.77034	0.000174831	0.0220398	0.243924	0.0646955	0.13109	0.0171847	cis
rs144498036	OID45223	PILRA	3.77034	0.000174831	0.0220398	0.243924	0.0646955	0.13109	0.0171847	cis
rs546509444	OID45223	PILRA	3.77034	0.000174831	0.0220398	0.243924	0.0646955	0.13109	0.0171847	cis
rs28693845	OID45223	PILRA	3.77034	0.000174831	0.0220398	0.243924	0.0646955	0.13109	0.0171847	cis
rs56275099	OID45223	PILRA	3.77034	0.000174831	0.0220398	0.243924	0.0646955	0.13109	0.0171847	cis
rs73712063	OID45223	PILRA	3.77034	0.000174831	0.0220398	0.243924	0.0646955	0.13109	0.0171847	cis
rs61520366	OID45223	PILRA	3.77034	0.000174831	0.0220398	0.243924	0.0646955	0.13109	0.0171847	cis
rs117008548	OID45223	PILRA	3.77034	0.000174831	0.0220398	0.243924	0.0646955	0.13109	0.0171847	cis
rs12857051	OID45130	GAS6	3.7703	0.000174857	0.022043	0.115197	0.0305537	0.131089	0.0171843	cis
rs78132593	OID44775	MENT	3.77029	0.000174864	0.0220436	0.0925348	0.0245432	0.131089	0.0171843	cis
rs61678849	OID44775	MENT	3.77029	0.000174864	0.0220436	0.0925348	0.0245432	0.131089	0.0171843	cis
rs2154455	OID42711	LSM1	-3.77029	0.000174866	0.0220438	-0.4838	0.128319	-0.131089	0.0171842	cis
rs4886621	OID44508	CD276	3.77028	0.000174871	0.0220443	0.182269	0.0483436	0.131088	0.0171842	cis
rs4886622	OID44508	CD276	3.77028	0.000174871	0.0220443	0.182269	0.0483436	0.131088	0.0171842	cis
rs186975637	OID44130	PRTG	3.77025	0.000174891	0.0220467	0.160998	0.0427023	0.131087	0.0171839	cis
rs9352044	OID45056	CD109	-3.77023	0.000174905	0.0220476	-0.154519	0.040984	-0.131087	0.0171837	cis
rs9360720	OID45056	CD109	-3.77023	0.000174905	0.0220476	-0.154519	0.040984	-0.131087	0.0171837	cis
rs9359049	OID45056	CD109	-3.77023	0.000174905	0.0220476	-0.154519	0.040984	-0.131087	0.0171837	cis
rs9352046	OID45056	CD109	-3.77023	0.000174905	0.0220476	-0.154519	0.040984	-0.131087	0.0171837	cis
rs9350515	OID45056	CD109	-3.77023	0.000174905	0.0220476	-0.154519	0.040984	-0.131087	0.0171837	cis
chr6_74005350_GA_G	OID45056	CD109	-3.77023	0.000174905	0.0220476	-0.154519	0.040984	-0.131087	0.0171837	cis
rs9352050	OID45056	CD109	-3.77023	0.000174905	0.0220476	-0.154519	0.040984	-0.131087	0.0171837	cis
rs9343098	OID45056	CD109	-3.77023	0.000174905	0.0220476	-0.154519	0.040984	-0.131087	0.0171837	cis
rs9350517	OID45056	CD109	-3.77023	0.000174905	0.0220476	-0.154519	0.040984	-0.131087	0.0171837	cis
rs4365893	OID45056	CD109	-3.77023	0.000174905	0.0220476	-0.154519	0.040984	-0.131087	0.0171837	cis
rs4739253	OID43747	GFRA2	-3.77021	0.00017492	0.0220495	-0.0530678	0.0140756	-0.131086	0.0171835	cis
rs10853804	OID41349	IZUMO1	3.7702	0.000174924	0.0220499	0.430802	0.114265	0.131086	0.0171835	cis
rs7171119	OID45185	MFGE8	-3.77019	0.00017493	0.0220506	-0.10072	0.0267148	-0.131085	0.0171834	cis
rs4758051	OID41887	STK33	-3.77019	0.000174933	0.0220508	-0.153402	0.0406882	-0.131085	0.0171834	cis
rs59076737	OID45378	ITIH3	-3.77018	0.000174935	0.022051	-0.164035	0.0435084	-0.131085	0.0171833	cis
rs144587740	OID44655	FGFR4	3.77016	0.000174952	0.0220529	0.422497	0.112063	0.131084	0.0171831	cis
rs75224805	OID44655	FGFR4	3.77016	0.000174952	0.0220529	0.422497	0.112063	0.131084	0.0171831	cis
rs116774292	OID44655	FGFR4	3.77016	0.000174952	0.0220529	0.422497	0.112063	0.131084	0.0171831	cis
rs1528320	OID40802	ANKS3	3.77014	0.000174963	0.0220541	0.572429	0.151832	0.131084	0.017183	cis
rs56295522	OID40802	ANKS3	-3.77014	0.000174963	0.0220541	-0.572429	0.151832	-0.131084	0.017183	cis
rs2163673	OID43924	LIPF	-3.77012	0.000174983	0.0220565	-0.138659	0.0367784	-0.131083	0.0171827	cis
rs10014797	OID42572	HPGDS	-3.77009	0.000175	0.0220586	-0.171907	0.0455976	-0.131082	0.0171825	cis
rs2824715	OID44334	TMPRSS15	-3.77009	0.000175004	0.0220589	-0.251481	0.0667042	-0.131082	0.0171824	cis
rs2824716	OID44334	TMPRSS15	-3.77009	0.000175004	0.0220589	-0.251481	0.0667042	-0.131082	0.0171824	cis
rs10879901	OID43760	GLIPR1	-3.77006	0.000175023	0.0220613	-0.0637026	0.016897	-0.131081	0.0171822	cis
rs2164339	OID43884	JPT2	-3.77005	0.000175028	0.0220619	-0.213956	0.0567515	-0.131081	0.0171821	cis
rs2317750	OID40995	CEP97	-3.77005	0.000175031	0.022062	-0.213626	0.0566642	-0.13108	0.0171821	cis
rs9832452	OID40995	CEP97	-3.77005	0.000175031	0.022062	-0.213626	0.0566642	-0.13108	0.0171821	cis
rs113096063	OID45446	C4B	-3.77004	0.000175035	0.0220624	-0.169767	0.0450307	-0.13108	0.017182	cis
rs113351668	OID45446	C4B	-3.77004	0.000175035	0.0220624	-0.169767	0.0450307	-0.13108	0.017182	cis
rs4760	OID45058	CD177	-3.77003	0.00017504	0.0220629	-0.435458	0.115505	-0.13108	0.017182	cis
rs4073176	OID44452	AGRN	-3.77002	0.000175048	0.0220637	-0.0863882	0.0229145	-0.13108	0.0171819	cis
rs4073177	OID44452	AGRN	-3.77002	0.000175048	0.0220637	-0.0863882	0.0229145	-0.13108	0.0171819	cis
rs9442394	OID44452	AGRN	-3.77002	0.000175048	0.0220637	-0.0863882	0.0229145	-0.13108	0.0171819	cis
rs12805873	OID43311	AAMDC	3.77002	0.000175051	0.0220639	0.113506	0.0301076	0.131079	0.0171818	cis
rs7918804	OID44564	CPXM2	3.77002	0.000175051	0.0220639	0.138957	0.0368584	0.131079	0.0171818	cis
rs223883	OID44500	CCL22	-3.77002	0.000175052	0.0220639	-0.14511	0.0384905	-0.131079	0.0171818	cis
rs2236240	OID44921	SERPINA12	-3.77001	0.000175055	0.0220642	-0.325701	0.0863927	-0.131079	0.0171818	cis
rs56181548	OID44435	ACHE	-3.77001	0.000175059	0.0220646	-0.160257	0.0425084	-0.131079	0.0171817	cis
rs564458025	OID42827	NFIC	3.77	0.000175062	0.0220649	0.575329	0.152607	0.131079	0.0171817	cis
rs3834638	OID44755	LILRA6	3.76999	0.000175071	0.0220659	0.292982	0.0777144	0.131078	0.0171816	cis
rs28384500	OID44755	LILRA6	3.76999	0.000175071	0.0220659	0.292982	0.0777144	0.131078	0.0171816	cis
rs7752279	OID44626	ENPP1	3.76998	0.000175077	0.0220666	0.0893617	0.0237035	0.131078	0.0171815	cis
rs3756172	OID42319	CPZ	3.76997	0.000175085	0.0220672	0.174291	0.0462315	0.131078	0.0171814	cis
rs3796736	OID42319	CPZ	3.76997	0.000175085	0.0220672	0.174291	0.0462315	0.131078	0.0171814	cis
rs56179210	OID42319	CPZ	3.76997	0.000175085	0.0220672	0.174291	0.0462315	0.131078	0.0171814	cis
rs346745	OID44805	NECTIN2	3.76997	0.000175085	0.0220672	0.0813654	0.0215825	0.131078	0.0171814	cis
rs143610511	OID44393	VMO1	3.76997	0.000175085	0.0220672	0.919067	0.243787	0.131078	0.0171814	cis
rs61821082	OID45340	CR1	-3.76996	0.000175089	0.0220677	-0.135568	0.0359602	-0.131078	0.0171813	cis
rs182614426	OID43801	HHEX	3.76995	0.000175098	0.0220687	0.290441	0.077041	0.131077	0.0171812	cis
chr17_4819323_AG_A	OID44393	VMO1	3.76994	0.000175104	0.0220692	0.332273	0.0881375	0.131077	0.0171811	cis
rs11118410	OID45340	CR1	3.76994	0.000175105	0.0220692	0.0820908	0.0217751	0.131077	0.0171811	cis
rs34828104	OID45340	CR1	3.76994	0.000175105	0.0220692	0.0820908	0.0217751	0.131077	0.0171811	cis
rs4306131	OID45340	CR1	3.76994	0.000175105	0.0220692	0.0820908	0.0217751	0.131077	0.0171811	cis
rs4689523	OID44203	S100P	3.76991	0.000175125	0.0220716	0.239537	0.0635391	0.131076	0.0171809	cis
rs58030013	OID41432	LTK	3.76989	0.000175138	0.0220731	0.1931	0.0512217	0.131075	0.0171807	cis
rs58109550	OID45108	DNASE1	3.76988	0.000175142	0.0220737	0.160246	0.042507	0.131075	0.0171806	cis
rs2371913	OID43549	CNTNAP2	3.76986	0.000175159	0.0220743	0.0945105	0.02507	0.131074	0.0171804	cis
rs62495920	OID43549	CNTNAP2	-3.76986	0.000175159	0.0220743	-0.0945105	0.02507	-0.131074	0.0171804	cis
rs62495921	OID43549	CNTNAP2	-3.76986	0.000175159	0.0220743	-0.0945105	0.02507	-0.131074	0.0171804	cis
rs62495922	OID43549	CNTNAP2	-3.76986	0.000175159	0.0220743	-0.0945105	0.02507	-0.131074	0.0171804	cis
rs62495645	OID43549	CNTNAP2	-3.76986	0.000175159	0.0220743	-0.0945105	0.02507	-0.131074	0.0171804	cis
rs62495646	OID43549	CNTNAP2	-3.76986	0.000175159	0.0220743	-0.0945105	0.02507	-0.131074	0.0171804	cis
rs62495647	OID43549	CNTNAP2	-3.76986	0.000175159	0.0220743	-0.0945105	0.02507	-0.131074	0.0171804	cis
rs10952616	OID43549	CNTNAP2	-3.76986	0.000175159	0.0220743	-0.0945105	0.02507	-0.131074	0.0171804	cis
rs62495651	OID43549	CNTNAP2	-3.76986	0.000175159	0.0220743	-0.0945105	0.02507	-0.131074	0.0171804	cis
rs62495652	OID43549	CNTNAP2	-3.76986	0.000175159	0.0220743	-0.0945105	0.02507	-0.131074	0.0171804	cis
rs28794645	OID43549	CNTNAP2	-3.76986	0.000175159	0.0220743	-0.0945105	0.02507	-0.131074	0.0171804	cis
rs28871326	OID43549	CNTNAP2	-3.76986	0.000175159	0.0220743	-0.0945105	0.02507	-0.131074	0.0171804	cis
rs62498584	OID43549	CNTNAP2	-3.76986	0.000175159	0.0220743	-0.0945105	0.02507	-0.131074	0.0171804	cis
rs62498585	OID43549	CNTNAP2	-3.76986	0.000175159	0.0220743	-0.0945105	0.02507	-0.131074	0.0171804	cis
rs2067153	OID43549	CNTNAP2	-3.76986	0.000175159	0.0220743	-0.0945105	0.02507	-0.131074	0.0171804	cis
rs5002411	OID43549	CNTNAP2	-3.76986	0.000175159	0.0220743	-0.0945105	0.02507	-0.131074	0.0171804	cis
rs41686	OID43549	CNTNAP2	-3.76986	0.000175159	0.0220743	-0.0945105	0.02507	-0.131074	0.0171804	cis
rs7910961	OID45159	IL2RA	3.76986	0.000175162	0.0220747	0.107806	0.0285967	0.131074	0.0171804	cis
rs115181263	OID42500	GBP4	3.76985	0.000175166	0.0220751	0.330069	0.0875549	0.131074	0.0171803	cis
rs55966782	OID44927	SFTPD	-3.76983	0.000175179	0.0220766	-0.184775	0.0490141	-0.131073	0.0171802	cis
rs72807965	OID44927	SFTPD	-3.76983	0.000175179	0.0220766	-0.184775	0.0490141	-0.131073	0.0171802	cis
rs11749282	OID44773	MEGF10	-3.76982	0.000175189	0.0220777	-0.10622	0.0281763	-0.131073	0.01718	cis
rs143890393	OID42598	IL12RB1	-3.7698	0.000175198	0.0220788	-0.151701	0.0402411	-0.131072	0.0171799	cis
rs191042744	OID45056	CD109	-3.7698	0.000175199	0.0220788	-0.264361	0.0701259	-0.131072	0.0171799	cis
rs76119305	OID43355	ALDH3A1	-3.7698	0.000175203	0.0220793	-0.236266	0.0626734	-0.131072	0.0171798	cis
rs7092401	OID44927	SFTPD	-3.76979	0.000175208	0.0220795	-0.183721	0.0487352	-0.131072	0.0171798	cis
rs72807975	OID44927	SFTPD	-3.76979	0.000175208	0.0220795	-0.183721	0.0487352	-0.131072	0.0171798	cis
rs80215701	OID44927	SFTPD	-3.76979	0.000175208	0.0220795	-0.183721	0.0487352	-0.131072	0.0171798	cis
rs12263829	OID44927	SFTPD	-3.76979	0.000175208	0.0220795	-0.183721	0.0487352	-0.131072	0.0171798	cis
rs11202059	OID44927	SFTPD	-3.76979	0.000175208	0.0220795	-0.183721	0.0487352	-0.131072	0.0171798	cis
rs11315437	OID44557	COMMD2	3.76978	0.000175212	0.0220799	0.0728377	0.0193214	0.131071	0.0171797	cis
rs7775087	OID45056	CD109	-3.76977	0.000175223	0.0220811	-0.0734414	0.0194817	-0.131071	0.0171796	cis
rs111824245	OID42876	PAIP1	-3.76971	0.000175263	0.0220858	-0.367849	0.0975802	-0.131069	0.0171791	cis
rs113383945	OID42876	PAIP1	-3.76971	0.000175263	0.0220858	-0.367849	0.0975802	-0.131069	0.0171791	cis
rs575932906	OID42876	PAIP1	-3.76971	0.000175263	0.0220858	-0.367849	0.0975802	-0.131069	0.0171791	cis
rs113997997	OID42876	PAIP1	-3.76971	0.000175263	0.0220858	-0.367849	0.0975802	-0.131069	0.0171791	cis
rs111393544	OID42876	PAIP1	-3.76971	0.000175263	0.0220858	-0.367849	0.0975802	-0.131069	0.0171791	cis
rs291217	OID41902	SYTL2	-3.76969	0.000175276	0.0220873	-0.228745	0.06068	-0.131068	0.0171789	cis
rs10219684	OID43538	CLEC7A	-3.76966	0.000175294	0.0220896	-0.170975	0.0453554	-0.131067	0.0171787	cis
rs11979448	OID44047	NUDCD3	-3.76961	0.000175333	0.0220942	-0.118832	0.0315237	-0.131065	0.0171782	cis
rs11975874	OID44047	NUDCD3	-3.76961	0.000175333	0.0220942	-0.118832	0.0315237	-0.131065	0.0171782	cis
rs17135975	OID44047	NUDCD3	-3.76961	0.000175333	0.0220942	-0.118832	0.0315237	-0.131065	0.0171782	cis
rs6764748	OID45339	CPN2	3.7696	0.000175339	0.0220949	0.0786358	0.0208605	0.131065	0.0171781	cis
rs36244	OID45233	PRAM1	3.76959	0.000175346	0.0220956	0.26468	0.0702145	0.131065	0.017178	cis
rs36243	OID45233	PRAM1	3.76959	0.000175346	0.0220956	0.26468	0.0702145	0.131065	0.017178	cis
chr19_8725965_C_CT	OID45233	PRAM1	3.76959	0.000175346	0.0220956	0.26468	0.0702145	0.131065	0.017178	cis
rs117739058	OID45380	LBP	3.76956	0.000175363	0.0220975	0.392442	0.104108	0.131064	0.0171778	cis
rs8113212	OID41155	ELAVL3	-3.76956	0.000175364	0.0220975	-0.173826	0.0461131	-0.131064	0.0171778	cis
rs3760647	OID41155	ELAVL3	-3.76956	0.000175364	0.0220975	-0.173826	0.0461131	-0.131064	0.0171778	cis
rs533375	OID45211	PCSK9	-3.76955	0.00017537	0.0220979	-0.146714	0.0389207	-0.131064	0.0171777	cis
rs534347	OID45211	PCSK9	-3.76955	0.00017537	0.0220979	-0.146714	0.0389207	-0.131064	0.0171777	cis
rs603247	OID45211	PCSK9	-3.76955	0.00017537	0.0220979	-0.146714	0.0389207	-0.131064	0.0171777	cis
rs643257	OID45211	PCSK9	-3.76955	0.00017537	0.0220979	-0.146714	0.0389207	-0.131064	0.0171777	cis
rs80118001	OID42830	NFKBIE	3.76955	0.000175373	0.0220983	0.643794	0.170788	0.131063	0.0171776	cis
rs77214606	OID43428	BTN1A1	-3.76949	0.000175413	0.0221032	-0.401286	0.106456	-0.131062	0.0171771	cis
rs114812663	OID45251	SELE	-3.76949	0.000175417	0.0221035	-0.2816	0.0747052	-0.131061	0.0171771	cis
rs12078155	OID43946	LY9	-3.76949	0.000175417	0.0221035	-0.0729377	0.0193495	-0.131061	0.0171771	cis
rs61801072	OID43946	LY9	-3.76949	0.000175417	0.0221035	-0.0729377	0.0193495	-0.131061	0.0171771	cis
rs61801073	OID43946	LY9	-3.76949	0.000175417	0.0221035	-0.0729377	0.0193495	-0.131061	0.0171771	cis
rs143682872	OID44520	CD80	-3.76947	0.000175426	0.0221045	-0.104014	0.0275937	-0.131061	0.0171769	cis
rs146244672	OID43521	CES3	3.76946	0.000175433	0.022105	0.693237	0.183909	0.131061	0.0171769	cis
rs145417545	OID43521	CES3	3.76946	0.000175433	0.022105	0.693237	0.183909	0.131061	0.0171769	cis
rs141613872	OID43521	CES3	3.76946	0.000175433	0.022105	0.693237	0.183909	0.131061	0.0171769	cis
rs62113291	OID44934	SIGLEC7	-3.76945	0.000175442	0.0221061	-0.0840313	0.0222927	-0.13106	0.0171767	cis
rs10853837	OID45258	SIGLEC5	-3.76944	0.000175447	0.0221062	-0.360032	0.0955133	-0.13106	0.0171767	cis
rs4802807	OID45258	SIGLEC5	-3.76944	0.000175447	0.0221062	-0.360032	0.0955133	-0.13106	0.0171767	cis
chr19_51527504_A_AC	OID45258	SIGLEC5	-3.76944	0.000175447	0.0221062	-0.360032	0.0955133	-0.13106	0.0171767	cis
rs897783	OID45258	SIGLEC5	-3.76944	0.000175447	0.0221062	-0.360032	0.0955133	-0.13106	0.0171767	cis
rs2290660	OID45258	SIGLEC5	-3.76944	0.000175447	0.0221062	-0.360032	0.0955133	-0.13106	0.0171767	cis
rs10419617	OID45258	SIGLEC5	-3.76944	0.000175447	0.0221062	-0.360032	0.0955133	-0.13106	0.0171767	cis
rs4146202	OID45258	SIGLEC5	-3.76944	0.000175447	0.0221062	-0.360032	0.0955133	-0.13106	0.0171767	cis
rs2241233	OID44347	TNFSF12	-3.76944	0.000175451	0.0221066	-0.115852	0.0307345	-0.13106	0.0171766	cis
rs807029	OID43885	KAZALD1	-3.76943	0.000175452	0.0221067	-0.190283	0.0504806	-0.13106	0.0171766	cis
rs118105265	OID44512	CD33	-3.76941	0.000175468	0.0221085	-0.871158	0.231112	-0.131059	0.0171764	cis
rs117755055	OID44495	CCL13	3.7694	0.000175474	0.0221093	0.549157	0.145688	0.131058	0.0171763	cis
rs10854603	OID45417	TCN2	3.7694	0.000175478	0.0221095	0.114084	0.0302659	0.131058	0.0171763	cis
rs115510414	OID45252	SELL	3.7694	0.000175478	0.0221095	0.110634	0.0293505	0.131058	0.0171763	cis
rs116177705	OID45252	SELL	3.7694	0.000175478	0.0221095	0.110634	0.0293505	0.131058	0.0171763	cis
rs7991168	OID45230	POSTN	-3.76937	0.000175496	0.0221098	-0.100051	0.026543	-0.131057	0.017176	cis
rs9315495	OID45230	POSTN	-3.76937	0.000175496	0.0221098	-0.100051	0.026543	-0.131057	0.017176	cis
rs139013536	OID44430	ZP3	-3.76937	0.000175497	0.0221098	-1.68775	0.447754	-0.131057	0.017176	cis
rs146218934	OID44430	ZP3	-3.76937	0.000175497	0.0221098	-1.68775	0.447754	-0.131057	0.017176	cis
rs144072935	OID44430	ZP3	-3.76937	0.000175497	0.0221098	-1.68775	0.447754	-0.131057	0.017176	cis
rs201049892	OID44430	ZP3	-3.76937	0.000175497	0.0221098	-1.68775	0.447754	-0.131057	0.017176	cis
rs143390987	OID44430	ZP3	-3.76937	0.000175497	0.0221098	-1.68775	0.447754	-0.131057	0.017176	cis
rs140317022	OID44430	ZP3	-3.76937	0.000175497	0.0221098	-1.68775	0.447754	-0.131057	0.017176	cis
chr7_76571905_T_TA	OID44430	ZP3	-3.76937	0.000175497	0.0221098	-1.68775	0.447754	-0.131057	0.017176	cis
rs115480544	OID44430	ZP3	-3.76937	0.000175497	0.0221098	-1.68775	0.447754	-0.131057	0.017176	cis
rs9792094	OID44430	ZP3	-3.76937	0.000175497	0.0221098	-1.68775	0.447754	-0.131057	0.017176	cis
rs17147106	OID44430	ZP3	-3.76937	0.000175497	0.0221098	-1.68775	0.447754	-0.131057	0.017176	cis
rs199594955	OID44430	ZP3	-3.76937	0.000175497	0.0221098	-1.68775	0.447754	-0.131057	0.017176	cis
rs200642919	OID44430	ZP3	-3.76937	0.000175497	0.0221098	-1.68775	0.447754	-0.131057	0.017176	cis
rs145020733	OID44430	ZP3	-3.76937	0.000175497	0.0221098	-1.68775	0.447754	-0.131057	0.017176	cis
rs114710018	OID44430	ZP3	-3.76937	0.000175497	0.0221098	-1.68775	0.447754	-0.131057	0.017176	cis
rs60896063	OID44430	ZP3	-3.76937	0.000175497	0.0221098	-1.68775	0.447754	-0.131057	0.017176	cis
rs7805860	OID44430	ZP3	-3.76937	0.000175497	0.0221098	-1.68775	0.447754	-0.131057	0.017176	cis
rs200658737	OID44430	ZP3	-3.76937	0.000175497	0.0221098	-1.68775	0.447754	-0.131057	0.017176	cis
rs201993852	OID44430	ZP3	-3.76937	0.000175497	0.0221098	-1.68775	0.447754	-0.131057	0.017176	cis
rs201318884	OID44430	ZP3	-3.76937	0.000175497	0.0221098	-1.68775	0.447754	-0.131057	0.017176	cis
rs148426627	OID44430	ZP3	-3.76937	0.000175497	0.0221098	-1.68775	0.447754	-0.131057	0.017176	cis
rs138596315	OID44430	ZP3	-3.76937	0.000175497	0.0221098	-1.68775	0.447754	-0.131057	0.017176	cis
rs188892282	OID44430	ZP3	-3.76937	0.000175497	0.0221098	-1.68775	0.447754	-0.131057	0.017176	cis
rs184167101	OID44430	ZP3	-3.76937	0.000175497	0.0221098	-1.68775	0.447754	-0.131057	0.017176	cis
rs144316845	OID44078	PCDH9	3.76936	0.000175503	0.0221104	0.252906	0.0670951	0.131057	0.017176	cis
rs34445531	OID45102	CYTL1	3.76936	0.000175505	0.0221104	0.277024	0.0734936	0.131057	0.0171759	cis
rs145561547	OID42722	LYZL2	3.76936	0.000175506	0.0221104	0.275618	0.0731207	0.131057	0.0171759	cis
rs78308293	OID44837	PDCD6	3.76936	0.000175506	0.0221104	0.412298	0.109382	0.131057	0.0171759	cis
rs576424737	OID44837	PDCD6	3.76936	0.000175506	0.0221104	0.412298	0.109382	0.131057	0.0171759	cis
rs540971071	OID44837	PDCD6	3.76936	0.000175506	0.0221104	0.412298	0.109382	0.131057	0.0171759	cis
chr5_561774_GACACAGGCCCCCGCAGAGGGGCTCAGCTGACGGGAGGGCGACA_AACACAGGCCCCCGCAGAGGGGCTCAGCTGACGGGAGGGCGACA	OID44837	PDCD6	3.76936	0.000175506	0.0221104	0.412298	0.109382	0.131057	0.0171759	cis
rs114365853	OID44837	PDCD6	3.76936	0.000175506	0.0221104	0.412298	0.109382	0.131057	0.0171759	cis
rs7202838	OID43430	C16orf89	-3.76936	0.000175507	0.0221104	-0.0880208	0.0233517	-0.131057	0.0171759	cis
rs34383631	OID43495	CD6	-3.76934	0.000175517	0.0221112	-0.100657	0.0267042	-0.131056	0.0171758	cis
rs4939489	OID43495	CD6	-3.76934	0.000175517	0.0221112	-0.100657	0.0267042	-0.131056	0.0171758	cis
rs4939490	OID43495	CD6	-3.76934	0.000175517	0.0221112	-0.100657	0.0267042	-0.131056	0.0171758	cis
rs4939491	OID43495	CD6	-3.76934	0.000175517	0.0221112	-0.100657	0.0267042	-0.131056	0.0171758	cis
rs3831368	OID45475	LPA	-3.76933	0.000175528	0.0221126	-0.320872	0.0851272	-0.131056	0.0171756	cis
rs75759090	OID43549	CNTNAP2	3.76932	0.000175534	0.0221131	0.290765	0.0771399	0.131056	0.0171755	cis
rs186463030	OID41824	SMYD3	3.76931	0.00017554	0.0221131	0.295901	0.0785027	0.131055	0.0171755	cis
rs5760589	OID43784	GSTT2B	3.76931	0.00017554	0.0221131	0.353411	0.0937602	0.131055	0.0171755	cis
rs79658451	OID40801	ANKS1A	3.7693	0.000175547	0.0221131	0.515659	0.136805	0.131055	0.0171754	cis
rs141574601	OID40801	ANKS1A	3.7693	0.000175547	0.0221131	0.515659	0.136805	0.131055	0.0171754	cis
rs138997002	OID40801	ANKS1A	3.7693	0.000175547	0.0221131	0.515659	0.136805	0.131055	0.0171754	cis
rs139173280	OID40801	ANKS1A	3.7693	0.000175547	0.0221131	0.515659	0.136805	0.131055	0.0171754	cis
rs6911780	OID40801	ANKS1A	3.7693	0.000175547	0.0221131	0.515659	0.136805	0.131055	0.0171754	cis
rs151044302	OID40801	ANKS1A	3.7693	0.000175547	0.0221131	0.515659	0.136805	0.131055	0.0171754	cis
rs28539536	OID40801	ANKS1A	3.7693	0.000175547	0.0221131	0.515659	0.136805	0.131055	0.0171754	cis
rs77510989	OID40801	ANKS1A	3.7693	0.000175547	0.0221131	0.515659	0.136805	0.131055	0.0171754	cis
rs117525671	OID40801	ANKS1A	3.7693	0.000175547	0.0221131	0.515659	0.136805	0.131055	0.0171754	cis
rs148811065	OID40801	ANKS1A	3.7693	0.000175547	0.0221131	0.515659	0.136805	0.131055	0.0171754	cis
rs116882763	OID40801	ANKS1A	3.7693	0.000175547	0.0221131	0.515659	0.136805	0.131055	0.0171754	cis
rs117741261	OID40801	ANKS1A	3.7693	0.000175547	0.0221131	0.515659	0.136805	0.131055	0.0171754	cis
rs4713761	OID40801	ANKS1A	3.7693	0.000175547	0.0221131	0.515659	0.136805	0.131055	0.0171754	cis
chr6_34242693_A_AC	OID40801	ANKS1A	3.7693	0.000175547	0.0221131	0.515659	0.136805	0.131055	0.0171754	cis
rs56657958	OID40801	ANKS1A	3.7693	0.000175547	0.0221131	0.515659	0.136805	0.131055	0.0171754	cis
rs4711389	OID40801	ANKS1A	3.7693	0.000175547	0.0221131	0.515659	0.136805	0.131055	0.0171754	cis
rs9469762	OID40801	ANKS1A	3.7693	0.000175547	0.0221131	0.515659	0.136805	0.131055	0.0171754	cis
rs1776891	OID40801	ANKS1A	-3.7693	0.000175547	0.0221131	-0.515659	0.136805	-0.131055	0.0171754	cis
rs60952447	OID40801	ANKS1A	-3.7693	0.000175547	0.0221131	-0.515659	0.136805	-0.131055	0.0171754	cis
rs13184845	OID43341	AFAP1L1	-3.76928	0.000175562	0.0221149	-0.113208	0.0300344	-0.131054	0.0171752	cis
rs114832956	OID43293	ZBED6	-3.76927	0.00017557	0.0221157	-0.438848	0.116428	-0.131054	0.0171751	cis
rs2233732	OID43293	ZBED6	-3.76927	0.00017557	0.0221157	-0.438848	0.116428	-0.131054	0.0171751	cis
rs9848757	OID42991	RARRES1	3.76925	0.000175579	0.0221157	0.129997	0.0344889	0.131053	0.017175	cis
rs6793790	OID42991	RARRES1	3.76925	0.000175579	0.0221157	0.129997	0.0344889	0.131053	0.017175	cis
rs1844086	OID42991	RARRES1	3.76925	0.000175579	0.0221157	0.129997	0.0344889	0.131053	0.017175	cis
rs59660216	OID42991	RARRES1	3.76925	0.000175579	0.0221157	0.129997	0.0344889	0.131053	0.017175	cis
rs9289998	OID42991	RARRES1	3.76925	0.000175579	0.0221157	0.129997	0.0344889	0.131053	0.017175	cis
rs9289999	OID42991	RARRES1	3.76925	0.000175579	0.0221157	0.129997	0.0344889	0.131053	0.017175	cis
rs13319964	OID42991	RARRES1	3.76925	0.000175579	0.0221157	0.129997	0.0344889	0.131053	0.017175	cis
rs1499783	OID42991	RARRES1	3.76925	0.000175579	0.0221157	0.129997	0.0344889	0.131053	0.017175	cis
rs1499784	OID42991	RARRES1	3.76925	0.000175579	0.0221157	0.129997	0.0344889	0.131053	0.017175	cis
rs1499785	OID42991	RARRES1	3.76925	0.000175579	0.0221157	0.129997	0.0344889	0.131053	0.017175	cis
rs1499786	OID42991	RARRES1	3.76925	0.000175579	0.0221157	0.129997	0.0344889	0.131053	0.017175	cis
rs6782050	OID42991	RARRES1	3.76925	0.000175579	0.0221157	0.129997	0.0344889	0.131053	0.017175	cis
rs6790949	OID42991	RARRES1	3.76925	0.000175579	0.0221157	0.129997	0.0344889	0.131053	0.017175	cis
rs6786360	OID42991	RARRES1	3.76925	0.000175579	0.0221157	0.129997	0.0344889	0.131053	0.017175	cis
rs1995235	OID42991	RARRES1	3.76925	0.000175579	0.0221157	0.129997	0.0344889	0.131053	0.017175	cis
rs145729014	OID45137	GRN	-3.76925	0.00017558	0.0221157	-0.0727163	0.019292	-0.131053	0.017175	cis
rs192873811	OID44457	ALPG	3.76922	0.000175603	0.0221185	0.811366	0.215261	0.131052	0.0171747	cis
rs148115384	OID44133	PSG1	3.76921	0.000175605	0.0221188	0.774005	0.205349	0.131052	0.0171746	cis
rs9937369	OID40682	TSR3	3.7692	0.000175615	0.0221199	0.220581	0.058522	0.131051	0.0171745	cis
rs4969429	OID45202	NPTX1	-3.7692	0.000175617	0.0221201	-0.148721	0.0394569	-0.131051	0.0171745	cis
rs77866747	OID44501	CCL23	3.76916	0.00017564	0.0221224	0.161249	0.0427811	0.13105	0.0171742	cis
rs9553014	OID44341	TNFRSF19	3.76916	0.00017564	0.0221224	0.109171	0.0289644	0.13105	0.0171742	cis
rs9550991	OID44341	TNFRSF19	3.76916	0.00017564	0.0221224	0.109171	0.0289644	0.13105	0.0171742	cis
rs9550994	OID44341	TNFRSF19	3.76916	0.00017564	0.0221224	0.109171	0.0289644	0.13105	0.0171742	cis
rs9553015	OID44341	TNFRSF19	3.76916	0.00017564	0.0221224	0.109171	0.0289644	0.13105	0.0171742	cis
rs36103054	OID44341	TNFRSF19	3.76916	0.00017564	0.0221224	0.109171	0.0289644	0.13105	0.0171742	cis
rs1928113	OID44341	TNFRSF19	3.76916	0.00017564	0.0221224	0.109171	0.0289644	0.13105	0.0171742	cis
rs11273286	OID44698	HBZ	3.76916	0.000175643	0.0221227	0.224399	0.0595355	0.13105	0.0171741	cis
rs1007901144	OID41247	GIGYF1	-3.76916	0.000175645	0.0221228	-1.02588	0.272178	-0.13105	0.0171741	cis
rs75058036	OID43847	IL18R1	-3.76915	0.000175649	0.0221231	-0.265498	0.0704396	-0.13105	0.0171741	cis
rs550242958	OID41877	STAM2	3.76915	0.00017565	0.0221231	0.933897	0.247774	0.13105	0.017174	cis
rs544952966	OID41877	STAM2	3.76915	0.00017565	0.0221231	0.933897	0.247774	0.13105	0.017174	cis
rs184092077	OID41877	STAM2	3.76915	0.00017565	0.0221231	0.933897	0.247774	0.13105	0.017174	cis
rs544757721	OID41877	STAM2	3.76915	0.00017565	0.0221231	0.933897	0.247774	0.13105	0.017174	cis
rs4849907	OID44721	INHBB	3.76914	0.000175654	0.0221235	0.126632	0.033597	0.13105	0.017174	cis
rs72718427	OID43732	FUT8	-3.76914	0.000175659	0.022124	-0.383672	0.101793	-0.131049	0.0171739	cis
rs11529023	OID44578	CTSC	-3.76914	0.000175659	0.022124	-0.104831	0.0278131	-0.131049	0.0171739	cis
chr3_10299688_C_T	OID44681	GHRL	-3.76911	0.000175678	0.0221259	-0.660273	0.17518	-0.131048	0.0171737	cis
rs79001257	OID42810	NCCRP1	-3.76911	0.000175679	0.0221259	-0.306443	0.0813039	-0.131048	0.0171737	cis
rs73162790	OID42137	ARHGEF5	-3.76911	0.00017568	0.0221259	-0.387215	0.102734	-0.131048	0.0171737	cis
rs73162791	OID42137	ARHGEF5	-3.76911	0.00017568	0.0221259	-0.387215	0.102734	-0.131048	0.0171737	cis
rs10225702	OID42137	ARHGEF5	-3.76911	0.00017568	0.0221259	-0.387215	0.102734	-0.131048	0.0171737	cis
rs72178181	OID42137	ARHGEF5	-3.76911	0.00017568	0.0221259	-0.387215	0.102734	-0.131048	0.0171737	cis
rs56075208	OID42137	ARHGEF5	-3.76911	0.00017568	0.0221259	-0.387215	0.102734	-0.131048	0.0171737	cis
rs56383799	OID42137	ARHGEF5	-3.76911	0.00017568	0.0221259	-0.387215	0.102734	-0.131048	0.0171737	cis
rs2659079	OID44734	KLK8	3.7691	0.000175684	0.0221264	0.0832598	0.0220901	0.131048	0.0171736	cis
rs62286262	OID45157	IL1RAP	3.76909	0.000175694	0.0221275	0.139002	0.0368795	0.131048	0.0171735	cis
rs4145700	OID43311	AAMDC	-3.76908	0.000175699	0.0221281	-0.120275	0.0319109	-0.131047	0.0171734	cis
rs9303954	OID44556	COLEC12	3.76905	0.000175717	0.0221302	0.0981052	0.0260291	0.131046	0.0171732	cis
rs3000791	OID40674	TRIM17	3.76905	0.000175722	0.0221308	0.181059	0.0480384	0.131046	0.0171731	cis
rs72744832	OID43927	LMOD1	-3.76903	0.000175735	0.0221323	-0.196083	0.0520248	-0.131046	0.0171729	cis
rs34877047	OID44451	AGER	-3.769	0.000175753	0.0221346	-0.147302	0.0390824	-0.131045	0.0171727	cis
rs10658300	OID44149	PTPRH	3.76897	0.000175774	0.0221371	0.131405	0.0348649	0.131044	0.0171724	cis
rs11695876	OID42609	IL1RL2	3.76896	0.000175781	0.022138	0.104637	0.0277629	0.131043	0.0171723	cis
rs72647068	OID40696	UBXN10	3.76895	0.000175785	0.0221382	0.409903	0.108758	0.131043	0.0171723	cis
rs35073969	OID40696	UBXN10	3.76895	0.000175785	0.0221382	0.409903	0.108758	0.131043	0.0171723	cis
rs201487208	OID42114	AMN	3.76895	0.000175789	0.0221386	0.928867	0.246453	0.131043	0.0171723	cis
rs138554874	OID43428	BTN1A1	-3.76894	0.000175797	0.0221396	-0.345762	0.09174	-0.131043	0.0171721	cis
rs11769637	OID42555	HDAC9	-3.76892	0.000175808	0.0221409	-0.463621	0.123012	-0.131042	0.017172	cis
rs7828408	OID45099	CTSB	-3.7689	0.000175822	0.0221426	-0.304832	0.0808808	-0.131041	0.0171718	cis
rs62303674	OID45143	HPSE	3.7689	0.000175825	0.0221427	0.20661	0.0548198	0.131041	0.0171718	cis
rs6855404	OID45143	HPSE	3.7689	0.000175825	0.0221427	0.20661	0.0548198	0.131041	0.0171718	cis
rs62303676	OID45143	HPSE	3.7689	0.000175825	0.0221427	0.20661	0.0548198	0.131041	0.0171718	cis
rs8016878	OID43720	FLRT2	-3.76889	0.00017583	0.0221433	-0.0892047	0.0236687	-0.131041	0.0171717	cis
rs12860317	OID44825	OLFM4	-3.76888	0.000175834	0.0221433	-0.361544	0.0959288	-0.131041	0.0171717	cis
rs9812225	OID42708	LRRN1	3.76888	0.000175836	0.0221433	0.132094	0.0350486	0.131041	0.0171716	cis
rs7639168	OID42708	LRRN1	3.76888	0.000175836	0.0221433	0.132094	0.0350486	0.131041	0.0171716	cis
rs1867008	OID42708	LRRN1	3.76888	0.000175836	0.0221433	0.132094	0.0350486	0.131041	0.0171716	cis
rs12487683	OID42708	LRRN1	3.76888	0.000175836	0.0221433	0.132094	0.0350486	0.131041	0.0171716	cis
rs7636071	OID42708	LRRN1	3.76888	0.000175836	0.0221433	0.132094	0.0350486	0.131041	0.0171716	cis
rs7633685	OID42708	LRRN1	3.76888	0.000175836	0.0221433	0.132094	0.0350486	0.131041	0.0171716	cis
rs6442828	OID42708	LRRN1	3.76888	0.000175836	0.0221433	0.132094	0.0350486	0.131041	0.0171716	cis
rs79543930	OID43909	LAIR2	-3.76887	0.000175843	0.022144	-0.460816	0.122269	-0.13104	0.0171716	cis
rs879245431	OID43909	LAIR2	-3.76887	0.000175843	0.022144	-0.460816	0.122269	-0.13104	0.0171716	cis
rs804179	OID45429	VASN	3.76887	0.000175845	0.0221442	0.104955	0.027848	0.13104	0.0171715	cis
rs79717465	OID43895	KLB	3.76886	0.000175853	0.0221452	0.198073	0.0525552	0.13104	0.0171714	cis
rs6497006	OID40778	AKAP13	-3.76884	0.000175863	0.0221456	-0.250775	0.0665391	-0.131039	0.0171713	cis
rs79429408	OID45022	ACP5	-3.76883	0.00017587	0.0221456	-0.161307	0.0428004	-0.131039	0.0171712	cis
rs4411616	OID45022	ACP5	-3.76883	0.00017587	0.0221456	-0.161307	0.0428004	-0.131039	0.0171712	cis
rs4545929	OID45022	ACP5	-3.76883	0.00017587	0.0221456	-0.161307	0.0428004	-0.131039	0.0171712	cis
rs4804612	OID45022	ACP5	-3.76883	0.00017587	0.0221456	-0.161307	0.0428004	-0.131039	0.0171712	cis
rs7531	OID45022	ACP5	-3.76883	0.00017587	0.0221456	-0.161307	0.0428004	-0.131039	0.0171712	cis
rs8105162	OID45022	ACP5	-3.76883	0.00017587	0.0221456	-0.161307	0.0428004	-0.131039	0.0171712	cis
rs8104957	OID45022	ACP5	-3.76883	0.00017587	0.0221456	-0.161307	0.0428004	-0.131039	0.0171712	cis
rs4804613	OID45022	ACP5	-3.76883	0.00017587	0.0221456	-0.161307	0.0428004	-0.131039	0.0171712	cis
rs7256301	OID45022	ACP5	-3.76883	0.00017587	0.0221456	-0.161307	0.0428004	-0.131039	0.0171712	cis
rs35420552	OID45022	ACP5	-3.76883	0.00017587	0.0221456	-0.161307	0.0428004	-0.131039	0.0171712	cis
rs2178224	OID45022	ACP5	-3.76883	0.00017587	0.0221456	-0.161307	0.0428004	-0.131039	0.0171712	cis
rs2141399	OID45022	ACP5	-3.76883	0.00017587	0.0221456	-0.161307	0.0428004	-0.131039	0.0171712	cis
rs2141400	OID45022	ACP5	-3.76883	0.00017587	0.0221456	-0.161307	0.0428004	-0.131039	0.0171712	cis
rs35085568	OID45022	ACP5	-3.76883	0.00017587	0.0221456	-0.161307	0.0428004	-0.131039	0.0171712	cis
rs8106713	OID45022	ACP5	-3.76883	0.00017587	0.0221456	-0.161307	0.0428004	-0.131039	0.0171712	cis
rs8103576	OID45022	ACP5	-3.76883	0.00017587	0.0221456	-0.161307	0.0428004	-0.131039	0.0171712	cis
rs2141398	OID45022	ACP5	-3.76883	0.00017587	0.0221456	-0.161307	0.0428004	-0.131039	0.0171712	cis
rs4366815	OID45022	ACP5	-3.76883	0.00017587	0.0221456	-0.161307	0.0428004	-0.131039	0.0171712	cis
rs34915809	OID45022	ACP5	-3.76883	0.00017587	0.0221456	-0.161307	0.0428004	-0.131039	0.0171712	cis
rs11086082	OID42598	IL12RB1	3.76883	0.000175871	0.0221457	0.170056	0.0451218	0.131039	0.0171712	cis
rs7260197	OID43279	VSTM1	3.7688	0.000175892	0.0221482	0.157591	0.0418147	0.131038	0.0171709	cis
rs1341023	OID45380	LBP	-3.76879	0.000175899	0.0221489	-0.134903	0.0357949	-0.131038	0.0171708	cis
rs1341024	OID45380	LBP	-3.76879	0.000175899	0.0221489	-0.134903	0.0357949	-0.131038	0.0171708	cis
rs138111141	OID44849	PKD1	3.76877	0.000175915	0.0221509	0.211253	0.0560537	0.131037	0.0171706	cis
rs117761748	OID45196	NID2	-3.76873	0.000175939	0.0221539	-0.27986	0.0742585	-0.131036	0.0171703	cis
rs10251901	OID42026	WNT16	-3.76873	0.000175943	0.0221542	-0.267297	0.0709251	-0.131035	0.0171703	cis
rs144781503	OID40569	RNF17	-3.76869	0.000175967	0.0221572	-0.518558	0.137596	-0.131034	0.0171699	cis
rs2026646	OID41795	SHOC1	3.76868	0.000175974	0.0221576	0.538405	0.142863	0.131034	0.0171699	cis
rs796247300	OID44430	ZP3	-3.76868	0.000175974	0.0221576	-1.42283	0.377541	-0.131034	0.0171698	cis
rs79781370	OID44752	LGMN	3.76868	0.000175976	0.0221576	0.367019	0.0973866	0.131034	0.0171698	cis
rs117478663	OID44752	LGMN	3.76868	0.000175976	0.0221576	0.367019	0.0973866	0.131034	0.0171698	cis
rs117067814	OID44752	LGMN	3.76868	0.000175976	0.0221576	0.367019	0.0973866	0.131034	0.0171698	cis
rs72827565	OID45411	SHBG	3.76868	0.000175977	0.0221576	0.199288	0.0528802	0.131034	0.0171698	cis
rs62059822	OID45411	SHBG	3.76868	0.000175977	0.0221576	0.199288	0.0528802	0.131034	0.0171698	cis
rs62059823	OID45411	SHBG	3.76868	0.000175977	0.0221576	0.199288	0.0528802	0.131034	0.0171698	cis
rs62059824	OID45411	SHBG	3.76868	0.000175977	0.0221576	0.199288	0.0528802	0.131034	0.0171698	cis
rs72827584	OID45411	SHBG	3.76868	0.000175977	0.0221576	0.199288	0.0528802	0.131034	0.0171698	cis
rs4841837	OID45105	DEFB1	-3.76867	0.00017598	0.0221576	-0.125051	0.0331817	-0.131033	0.0171698	cis
rs55936673	OID45105	DEFB1	-3.76867	0.00017598	0.0221576	-0.125051	0.0331817	-0.131033	0.0171698	cis
rs55655912	OID45105	DEFB1	-3.76867	0.00017598	0.0221576	-0.125051	0.0331817	-0.131033	0.0171698	cis
rs62486869	OID45105	DEFB1	-3.76867	0.00017598	0.0221576	-0.125051	0.0331817	-0.131033	0.0171698	cis
rs12546936	OID45105	DEFB1	-3.76867	0.00017598	0.0221576	-0.125051	0.0331817	-0.131033	0.0171698	cis
rs117337131	OID44682	GIMAP7	3.76866	0.000175986	0.0221582	0.185573	0.0492411	0.131033	0.0171697	cis
rs34378208	OID42205	CA11	-3.76866	0.000175989	0.0221585	-0.146574	0.0388929	-0.131033	0.0171697	cis
rs3130244	OID43511	CDSN	-3.76865	0.000175994	0.0221591	-0.111729	0.0296468	-0.131033	0.0171696	cis
rs7583828	OID44697	HAAO	-3.76864	0.000176004	0.0221603	-0.152398	0.0404385	-0.131032	0.0171695	cis
rs12522068	OID44837	PDCD6	-3.76863	0.000176011	0.0221611	-0.143826	0.038164	-0.131032	0.0171694	cis
rs34255701	OID43511	CDSN	3.76863	0.000176012	0.0221611	0.118735	0.0315061	0.131032	0.0171694	cis
rs2284552	OID43834	IFNGR2	-3.76861	0.000176021	0.0221622	-0.178264	0.0473023	-0.131031	0.0171692	cis
rs28383223	OID45288	TNXB	3.7686	0.000176031	0.0221633	0.0640141	0.0169862	0.131031	0.0171691	cis
rs10875725	OID43026	RPAP3	3.76859	0.000176038	0.0221642	0.197839	0.0524968	0.131031	0.017169	cis
rs9831967	OID45386	MST1	3.76859	0.000176039	0.0221642	0.157862	0.041889	0.131031	0.017169	cis
rs4736323	OID45262	SLURP1	-3.76856	0.000176061	0.0221668	-0.0946937	0.0251273	-0.13103	0.0171687	cis
rs114702777	OID43984	MPI	-3.76854	0.000176072	0.0221681	-0.441418	0.117132	-0.131029	0.0171686	cis
rs72684492	OID40761	ACIN1	3.76853	0.000176075	0.0221685	1.29147	0.342698	0.131029	0.0171685	cis
rs4357707	OID40525	PRPF19	3.76852	0.000176088	0.0221699	0.0868472	0.0230455	0.131028	0.0171684	cis
rs10897070	OID40525	PRPF19	3.76852	0.000176088	0.0221699	0.0868472	0.0230455	0.131028	0.0171684	cis
rs1640275	OID44978	THOP1	-3.7685	0.000176097	0.022171	-0.0758668	0.0201318	-0.131028	0.0171683	cis
rs11652686	OID43931	LPO	3.76848	0.000176113	0.0221729	0.176531	0.046844	0.131027	0.0171681	cis
rs1155043	OID42449	FCHO2	3.76846	0.000176128	0.0221747	0.15838	0.0420279	0.131026	0.0171679	cis
rs1059592	OID42898	PEBP4	-3.76846	0.000176129	0.0221747	-0.354252	0.0940045	-0.131026	0.0171679	cis
rs6416751	OID44664	FTO	3.76844	0.000176139	0.0221759	0.0973609	0.0258358	0.131026	0.0171677	cis
rs117097909	OID41268	GSDMA	3.76843	0.000176151	0.0221773	0.278407	0.0738789	0.131025	0.0171676	cis
rs11648508	OID44496	CCL17	3.76841	0.000176162	0.0221786	0.184702	0.0490134	0.131025	0.0171674	cis
rs4784886	OID44496	CCL17	3.76841	0.000176162	0.0221786	0.184702	0.0490134	0.131025	0.0171674	cis
rs66527492	OID42572	HPGDS	3.76841	0.000176163	0.0221786	0.177485	0.0470983	0.131024	0.0171674	cis
rs2607888	OID43902	KLRK1	3.7684	0.00017617	0.0221794	0.0901976	0.0239353	0.131024	0.0171673	cis
rs2607883	OID43902	KLRK1	3.7684	0.00017617	0.0221794	0.0901976	0.0239353	0.131024	0.0171673	cis
rs875326	OID45287	TNN	3.76839	0.000176173	0.0221797	0.126541	0.0335795	0.131024	0.0171673	cis
rs72664536	OID45090	CPQ	3.76835	0.0001762	0.0221827	0.249659	0.0662513	0.131023	0.0171669	cis
rs72664541	OID45090	CPQ	3.76835	0.0001762	0.0221827	0.249659	0.0662513	0.131023	0.0171669	cis
rs147695952	OID45090	CPQ	3.76835	0.0001762	0.0221827	0.249659	0.0662513	0.131023	0.0171669	cis
rs114391926	OID45090	CPQ	3.76835	0.0001762	0.0221827	0.249659	0.0662513	0.131023	0.0171669	cis
rs62238319	OID44681	GHRL	-3.76835	0.000176205	0.0221832	-0.250699	0.0665276	-0.131022	0.0171669	cis
rs59368665	OID44681	GHRL	-3.76835	0.000176205	0.0221832	-0.250699	0.0665276	-0.131022	0.0171669	cis
rs1468518	OID43781	GPR37	-3.76831	0.000176232	0.0221865	-0.282252	0.0749015	-0.131021	0.0171665	cis
rs129885	OID45349	DBH	-3.76829	0.000176243	0.0221878	-0.304663	0.080849	-0.131021	0.0171664	cis
rs73067624	OID45454	CFHR2	-3.76826	0.000176265	0.0221904	-0.188479	0.0500175	-0.131019	0.0171661	cis
rs9267655	OID42553	HCG22	-3.76825	0.000176275	0.0221916	-0.693869	0.184136	-0.131019	0.017166	cis
rs12117238	OID45333	CFHR5	-3.76824	0.000176281	0.0221919	-0.0919211	0.0243937	-0.131019	0.0171659	cis
rs2065150	OID45333	CFHR5	-3.76824	0.000176281	0.0221919	-0.0919211	0.0243937	-0.131019	0.0171659	cis
rs2065149	OID45333	CFHR5	-3.76824	0.000176281	0.0221919	-0.0919211	0.0243937	-0.131019	0.0171659	cis
rs2065148	OID45333	CFHR5	-3.76824	0.000176281	0.0221919	-0.0919211	0.0243937	-0.131019	0.0171659	cis
rs2040301	OID44661	FOLR3	-3.76824	0.000176281	0.0221919	-0.676034	0.179403	-0.131019	0.0171659	cis
rs11234944	OID44661	FOLR3	-3.76824	0.000176281	0.0221919	-0.676034	0.179403	-0.131019	0.0171659	cis
rs12215238	OID43335	ADGRB3	3.76821	0.000176298	0.0221939	0.216509	0.0574567	0.131018	0.0171657	cis
rs12192756	OID43335	ADGRB3	3.76821	0.000176298	0.0221939	0.216509	0.0574567	0.131018	0.0171657	cis
rs1321461	OID42071	ZNF831	-3.76818	0.000176322	0.0221968	-0.297885	0.0790527	-0.131017	0.0171654	cis
rs113243754	OID44179	RET	-3.76817	0.000176326	0.0221972	-0.123323	0.0327275	-0.131016	0.0171653	cis
rs2966053	OID41566	NUDT7	3.76815	0.000176339	0.0221988	0.270915	0.0718959	0.131016	0.0171651	cis
rs142180050	OID44131	PSAPL1	-3.76814	0.000176348	0.0221998	-0.367639	0.0975652	-0.131015	0.017165	cis
chr17_39969543_C_T	OID42329	CSF3	3.76813	0.000176353	0.0222003	0.123404	0.0327493	0.131015	0.017165	cis
rs73668069	OID41028	CLIC3	-3.76813	0.000176356	0.0222005	-0.551079	0.146247	-0.131015	0.0171649	cis
rs115599807	OID42594	IKZF2	-3.76812	0.000176361	0.0222005	-0.802371	0.212937	-0.131015	0.0171649	cis
rs77590967	OID42594	IKZF2	-3.76812	0.000176361	0.0222005	-0.802371	0.212937	-0.131015	0.0171649	cis
rs150105541	OID42594	IKZF2	-3.76812	0.000176361	0.0222005	-0.802371	0.212937	-0.131015	0.0171649	cis
rs60471868	OID40538	PTTG3P	3.76812	0.000176365	0.0222005	0.9255	0.245613	0.131015	0.0171648	cis
rs72654925	OID40538	PTTG3P	3.76812	0.000176365	0.0222005	0.9255	0.245613	0.131015	0.0171648	cis
rs72654939	OID40538	PTTG3P	3.76812	0.000176365	0.0222005	0.9255	0.245613	0.131015	0.0171648	cis
rs72654940	OID40538	PTTG3P	3.76812	0.000176365	0.0222005	0.9255	0.245613	0.131015	0.0171648	cis
rs72654945	OID40538	PTTG3P	3.76812	0.000176365	0.0222005	0.9255	0.245613	0.131015	0.0171648	cis
rs9918764	OID40538	PTTG3P	3.76812	0.000176365	0.0222005	0.9255	0.245613	0.131015	0.0171648	cis
rs72654947	OID40538	PTTG3P	3.76812	0.000176365	0.0222005	0.9255	0.245613	0.131015	0.0171648	cis
rs72654949	OID40538	PTTG3P	3.76812	0.000176365	0.0222005	0.9255	0.245613	0.131015	0.0171648	cis
rs80308248	OID40538	PTTG3P	3.76812	0.000176365	0.0222005	0.9255	0.245613	0.131015	0.0171648	cis
rs7006064	OID40538	PTTG3P	3.76812	0.000176365	0.0222005	0.9255	0.245613	0.131015	0.0171648	cis
rs80026715	OID40538	PTTG3P	3.76812	0.000176365	0.0222005	0.9255	0.245613	0.131015	0.0171648	cis
rs140486610	OID40538	PTTG3P	3.76812	0.000176365	0.0222005	0.9255	0.245613	0.131015	0.0171648	cis
rs7012901	OID40538	PTTG3P	3.76812	0.000176365	0.0222005	0.9255	0.245613	0.131015	0.0171648	cis
rs183704977	OID42810	NCCRP1	-3.76811	0.000176373	0.0222005	-0.648915	0.172212	-0.131014	0.0171647	cis
rs79743592	OID43821	HSD17B14	3.76809	0.000176382	0.0222005	0.806547	0.214047	0.131014	0.0171646	cis
rs112925671	OID43821	HSD17B14	3.76809	0.000176382	0.0222005	0.806547	0.214047	0.131014	0.0171646	cis
rs111376375	OID43821	HSD17B14	3.76809	0.000176382	0.0222005	0.806547	0.214047	0.131014	0.0171646	cis
rs77311235	OID43821	HSD17B14	3.76809	0.000176382	0.0222005	0.806547	0.214047	0.131014	0.0171646	cis
rs74440604	OID43821	HSD17B14	3.76809	0.000176382	0.0222005	0.806547	0.214047	0.131014	0.0171646	cis
rs74438527	OID43821	HSD17B14	3.76809	0.000176382	0.0222005	0.806547	0.214047	0.131014	0.0171646	cis
rs73580456	OID43821	HSD17B14	3.76809	0.000176382	0.0222005	0.806547	0.214047	0.131014	0.0171646	cis
rs79353580	OID43821	HSD17B14	3.76809	0.000176382	0.0222005	0.806547	0.214047	0.131014	0.0171646	cis
rs77438947	OID43821	HSD17B14	3.76809	0.000176382	0.0222005	0.806547	0.214047	0.131014	0.0171646	cis
chr19_49241489_C_CG	OID43821	HSD17B14	3.76809	0.000176382	0.0222005	0.806547	0.214047	0.131014	0.0171646	cis
rs113235878	OID43821	HSD17B14	3.76809	0.000176382	0.0222005	0.806547	0.214047	0.131014	0.0171646	cis
rs141127430	OID43821	HSD17B14	3.76809	0.000176382	0.0222005	0.806547	0.214047	0.131014	0.0171646	cis
rs75840971	OID43821	HSD17B14	3.76809	0.000176382	0.0222005	0.806547	0.214047	0.131014	0.0171646	cis
rs117434761	OID43821	HSD17B14	3.76809	0.000176382	0.0222005	0.806547	0.214047	0.131014	0.0171646	cis
rs74898447	OID43821	HSD17B14	3.76809	0.000176382	0.0222005	0.806547	0.214047	0.131014	0.0171646	cis
rs117459335	OID43821	HSD17B14	3.76809	0.000176382	0.0222005	0.806547	0.214047	0.131014	0.0171646	cis
rs75320906	OID43821	HSD17B14	3.76809	0.000176382	0.0222005	0.806547	0.214047	0.131014	0.0171646	cis
rs139760505	OID43821	HSD17B14	3.76809	0.000176382	0.0222005	0.806547	0.214047	0.131014	0.0171646	cis
rs76914663	OID43821	HSD17B14	3.76809	0.000176382	0.0222005	0.806547	0.214047	0.131014	0.0171646	cis
rs80082737	OID43821	HSD17B14	3.76809	0.000176382	0.0222005	0.806547	0.214047	0.131014	0.0171646	cis
rs200534664	OID43821	HSD17B14	3.76809	0.000176382	0.0222005	0.806547	0.214047	0.131014	0.0171646	cis
rs117842055	OID43821	HSD17B14	3.76809	0.000176382	0.0222005	0.806547	0.214047	0.131014	0.0171646	cis
rs183025216	OID43821	HSD17B14	3.76809	0.000176382	0.0222005	0.806547	0.214047	0.131014	0.0171646	cis
rs117767475	OID43821	HSD17B14	3.76809	0.000176382	0.0222005	0.806547	0.214047	0.131014	0.0171646	cis
rs10883466	OID43885	KAZALD1	3.76808	0.000176392	0.0222014	0.369675	0.098107	0.131013	0.0171645	cis
rs146495729	OID44347	TNFSF12	3.76807	0.0001764	0.0222014	0.251958	0.0668666	0.131013	0.0171644	cis
rs117854984	OID44347	TNFSF12	3.76807	0.0001764	0.0222014	0.251958	0.0668666	0.131013	0.0171644	cis
rs112601960	OID44347	TNFSF12	3.76807	0.0001764	0.0222014	0.251958	0.0668666	0.131013	0.0171644	cis
rs79813024	OID44347	TNFSF12	3.76807	0.0001764	0.0222014	0.251958	0.0668666	0.131013	0.0171644	cis
rs116386262	OID44347	TNFSF12	3.76807	0.0001764	0.0222014	0.251958	0.0668666	0.131013	0.0171644	cis
rs73977789	OID44347	TNFSF12	3.76807	0.0001764	0.0222014	0.251958	0.0668666	0.131013	0.0171644	cis
rs4792059	OID44347	TNFSF12	3.76807	0.0001764	0.0222014	0.251958	0.0668666	0.131013	0.0171644	cis
rs73977790	OID44347	TNFSF12	3.76807	0.0001764	0.0222014	0.251958	0.0668666	0.131013	0.0171644	cis
rs77308930	OID44347	TNFSF12	3.76807	0.0001764	0.0222014	0.251958	0.0668666	0.131013	0.0171644	cis
rs61101805	OID44347	TNFSF12	3.76807	0.0001764	0.0222014	0.251958	0.0668666	0.131013	0.0171644	cis
rs61670898	OID44347	TNFSF12	3.76807	0.0001764	0.0222014	0.251958	0.0668666	0.131013	0.0171644	cis
rs58765829	OID44347	TNFSF12	3.76807	0.0001764	0.0222014	0.251958	0.0668666	0.131013	0.0171644	cis
rs4791452	OID44347	TNFSF12	3.76807	0.0001764	0.0222014	0.251958	0.0668666	0.131013	0.0171644	cis
rs57184071	OID44347	TNFSF12	3.76807	0.0001764	0.0222014	0.251958	0.0668666	0.131013	0.0171644	cis
rs2534	OID44347	TNFSF12	3.76807	0.0001764	0.0222014	0.251958	0.0668666	0.131013	0.0171644	cis
rs78844078	OID44347	TNFSF12	3.76807	0.0001764	0.0222014	0.251958	0.0668666	0.131013	0.0171644	cis
rs139320411	OID45036	ASAH1	3.76804	0.000176415	0.0222032	0.293377	0.0778593	0.131012	0.0171642	cis
rs6916433	OID45475	LPA	3.76804	0.000176416	0.0222032	0.35077	0.0930907	0.131012	0.0171641	cis
rs6957067	OID43910	LAMB1	-3.76804	0.00017642	0.0222037	-0.0796566	0.0211401	-0.131012	0.0171641	cis
rs10944203	OID44821	NT5E	-3.76803	0.000176423	0.022204	-0.108777	0.0288683	-0.131012	0.0171641	cis
rs28653725	OID45192	MUC2	-3.76803	0.000176424	0.022204	-0.504743	0.133954	-0.131012	0.017164	cis
rs3786953	OID45058	CD177	-3.768	0.000176444	0.0222065	-0.489197	0.129829	-0.131011	0.0171638	cis
rs76540864	OID43678	ENTPD6	-3.76798	0.000176457	0.022208	-0.288334	0.076522	-0.13101	0.0171636	cis
rs1054902095	OID44266	SNCG	3.76798	0.000176461	0.0222083	0.937847	0.248899	0.13101	0.0171636	cis
rs2660376	OID43013	RILPL1	-3.76797	0.000176464	0.0222085	-0.324183	0.0860365	-0.13101	0.0171635	cis
rs1702324	OID43013	RILPL1	-3.76797	0.000176464	0.0222085	-0.324183	0.0860365	-0.13101	0.0171635	cis
rs1702325	OID43013	RILPL1	-3.76797	0.000176464	0.0222085	-0.324183	0.0860365	-0.13101	0.0171635	cis
rs6510906	OID43498	CD70	-3.76797	0.000176467	0.0222088	-0.102163	0.0271135	-0.13101	0.0171635	cis
rs75989646	OID40357	KRI1	-3.76794	0.000176486	0.0222106	-0.918273	0.243707	-0.131009	0.0171633	cis
rs115979535	OID40357	KRI1	-3.76794	0.000176486	0.0222106	-0.918273	0.243707	-0.131009	0.0171633	cis
rs113596225	OID40357	KRI1	-3.76794	0.000176486	0.0222106	-0.918273	0.243707	-0.131009	0.0171633	cis
rs142631120	OID40357	KRI1	-3.76794	0.000176486	0.0222106	-0.918273	0.243707	-0.131009	0.0171633	cis
rs13346717	OID40357	KRI1	-3.76794	0.000176486	0.0222106	-0.918273	0.243707	-0.131009	0.0171633	cis
rs112113003	OID40357	KRI1	-3.76794	0.000176486	0.0222106	-0.918273	0.243707	-0.131009	0.0171633	cis
rs116308200	OID40357	KRI1	-3.76794	0.000176486	0.0222106	-0.918273	0.243707	-0.131009	0.0171633	cis
rs12417769	OID43478	CCS	-3.76793	0.000176493	0.0222114	-0.157268	0.0417386	-0.131008	0.0171632	cis
rs12577111	OID43478	CCS	-3.76793	0.000176493	0.0222114	-0.157268	0.0417386	-0.131008	0.0171632	cis
rs36234212	OID44045	NUCB2	3.76791	0.000176508	0.0222132	0.221398	0.0587589	0.131007	0.017163	cis
rs591973	OID45288	TNXB	-3.7679	0.000176514	0.0222134	-0.0614276	0.0163029	-0.131007	0.0171629	cis
rs9270728	OID45288	TNXB	-3.7679	0.000176514	0.0222134	-0.0614276	0.0163029	-0.131007	0.0171629	cis
rs9270769	OID45288	TNXB	-3.7679	0.000176514	0.0222134	-0.0614276	0.0163029	-0.131007	0.0171629	cis
rs9270770	OID45288	TNXB	-3.7679	0.000176514	0.0222134	-0.0614276	0.0163029	-0.131007	0.0171629	cis
rs9270771	OID45288	TNXB	-3.7679	0.000176514	0.0222134	-0.0614276	0.0163029	-0.131007	0.0171629	cis
rs9270773	OID45288	TNXB	-3.7679	0.000176514	0.0222134	-0.0614276	0.0163029	-0.131007	0.0171629	cis
rs72702577	OID45460	ECM1	-3.76789	0.00017652	0.0222141	-0.190123	0.0504586	-0.131007	0.0171628	cis
rs765309	OID44840	PDGFD	3.76787	0.00017654	0.0222158	0.188626	0.0500618	0.131006	0.0171626	cis
rs7927441	OID44840	PDGFD	3.76787	0.00017654	0.0222158	0.188626	0.0500618	0.131006	0.0171626	cis
rs7926060	OID44840	PDGFD	3.76787	0.00017654	0.0222158	0.188626	0.0500618	0.131006	0.0171626	cis
rs1483512	OID44840	PDGFD	3.76787	0.00017654	0.0222158	0.188626	0.0500618	0.131006	0.0171626	cis
rs993800	OID44840	PDGFD	3.76787	0.00017654	0.0222158	0.188626	0.0500618	0.131006	0.0171626	cis
rs993798	OID44840	PDGFD	3.76787	0.00017654	0.0222158	0.188626	0.0500618	0.131006	0.0171626	cis
rs7929263	OID44840	PDGFD	3.76787	0.00017654	0.0222158	0.188626	0.0500618	0.131006	0.0171626	cis
rs4290195	OID44840	PDGFD	3.76787	0.00017654	0.0222158	0.188626	0.0500618	0.131006	0.0171626	cis
rs11226230	OID44840	PDGFD	3.76787	0.00017654	0.0222158	0.188626	0.0500618	0.131006	0.0171626	cis
rs6703400	OID45333	CFHR5	3.76781	0.00017658	0.0222208	0.189094	0.0501867	0.131004	0.017162	cis
rs13120129	OID44689	GNPDA2	-3.76779	0.000176589	0.0222219	-0.0879648	0.0233465	-0.131003	0.0171619	cis
rs10461071	OID44689	GNPDA2	-3.76779	0.00017659	0.0222219	-0.0966568	0.0256534	-0.131003	0.0171619	cis
rs139188851	OID43556	COMT	3.76776	0.000176611	0.0222245	0.539416	0.143166	0.131002	0.0171616	cis
rs10459916	OID43531	CLEC10A	-3.76776	0.000176615	0.0222246	-0.102464	0.0271949	-0.131002	0.0171616	cis
rs920765	OID43531	CLEC10A	-3.76776	0.000176615	0.0222246	-0.102464	0.0271949	-0.131002	0.0171616	cis
rs920764	OID43531	CLEC10A	-3.76776	0.000176615	0.0222246	-0.102464	0.0271949	-0.131002	0.0171616	cis
rs2289644	OID43531	CLEC10A	-3.76776	0.000176615	0.0222246	-0.102464	0.0271949	-0.131002	0.0171616	cis
rs35310447	OID43531	CLEC10A	-3.76776	0.000176615	0.0222246	-0.102464	0.0271949	-0.131002	0.0171616	cis
rs28612947	OID44276	SPINK4	3.76775	0.000176623	0.0222255	0.19993	0.0530636	0.131002	0.0171615	cis
rs28712799	OID44655	FGFR4	3.76773	0.000176635	0.0222269	0.469439	0.124595	0.131001	0.0171613	cis
rs77116118	OID45180	LTF	3.76772	0.000176638	0.0222272	0.599125	0.159015	0.131001	0.0171613	cis
rs118032069	OID45475	LPA	3.76772	0.00017664	0.0222274	0.949298	0.251955	0.131001	0.0171613	cis
rs11249570	OID44655	FGFR4	-3.76771	0.000176645	0.0222275	-0.132014	0.0350382	-0.131001	0.0171612	cis
rs77126547	OID43920	LEFTY2	3.76771	0.000176648	0.0222275	0.232494	0.0617069	0.131001	0.0171612	cis
rs79283827	OID43920	LEFTY2	3.76771	0.000176648	0.0222275	0.232494	0.0617069	0.131001	0.0171612	cis
rs79984676	OID43920	LEFTY2	3.76771	0.000176648	0.0222275	0.232494	0.0617069	0.131001	0.0171612	cis
rs79576104	OID43920	LEFTY2	3.76771	0.000176648	0.0222275	0.232494	0.0617069	0.131001	0.0171612	cis
rs75723413	OID43920	LEFTY2	3.76771	0.000176648	0.0222275	0.232494	0.0617069	0.131001	0.0171612	cis
rs150815088	OID43920	LEFTY2	3.76771	0.000176648	0.0222275	0.232494	0.0617069	0.131001	0.0171612	cis
rs76868476	OID43920	LEFTY2	3.76771	0.000176648	0.0222275	0.232494	0.0617069	0.131001	0.0171612	cis
rs13376645	OID43920	LEFTY2	3.76771	0.000176648	0.0222275	0.232494	0.0617069	0.131001	0.0171612	cis
rs79830859	OID43920	LEFTY2	3.76771	0.000176648	0.0222275	0.232494	0.0617069	0.131001	0.0171612	cis
rs62121088	OID42598	IL12RB1	-3.76768	0.000176671	0.0222303	-0.178885	0.0474788	-0.130999	0.0171609	cis
rs78246292	OID40299	ID2	3.76767	0.000176675	0.0222308	0.586973	0.155792	0.130999	0.0171608	cis
rs7335671	OID45173	LCP1	-3.76765	0.000176687	0.0222322	-0.168021	0.0445956	-0.130999	0.0171607	cis
rs4522435	OID44129	PRSS53	3.76763	0.000176704	0.0222341	0.140158	0.0372005	0.130998	0.0171604	cis
rs137896213	OID44327	TLR3	3.76763	0.000176705	0.0222341	0.401635	0.106602	0.130998	0.0171604	cis
rs146331446	OID44327	TLR3	3.76763	0.000176705	0.0222341	0.401635	0.106602	0.130998	0.0171604	cis
rs139346147	OID44327	TLR3	3.76763	0.000176705	0.0222341	0.401635	0.106602	0.130998	0.0171604	cis
rs58031393	OID45167	ITGBL1	3.76761	0.000176719	0.0222357	0.11308	0.0300137	0.130997	0.0171602	cis
rs41315128	OID45196	NID2	3.76759	0.000176732	0.0222368	0.186538	0.0495113	0.130996	0.0171601	cis
rs1953367	OID45196	NID2	3.76759	0.000176732	0.0222368	0.186538	0.0495113	0.130996	0.0171601	cis
rs17252949	OID45196	NID2	3.76759	0.000176732	0.0222368	0.186538	0.0495113	0.130996	0.0171601	cis
rs76305289	OID45196	NID2	3.76759	0.000176732	0.0222368	0.186538	0.0495113	0.130996	0.0171601	cis
rs1437562	OID45196	NID2	3.76759	0.000176732	0.0222368	0.186538	0.0495113	0.130996	0.0171601	cis
rs17831700	OID45196	NID2	3.76759	0.000176732	0.0222368	0.186538	0.0495113	0.130996	0.0171601	cis
rs8016652	OID45196	NID2	3.76759	0.000176732	0.0222368	0.186538	0.0495113	0.130996	0.0171601	cis
rs2039316	OID44798	MYOM3	-3.76758	0.000176739	0.022237	-0.274355	0.0728199	-0.130996	0.01716	cis
rs12817055	OID42762	MMAB	3.7675	0.000176794	0.022237	0.321238	0.0852656	0.130993	0.0171593	cis
rs6076292	OID44576	CST7	-3.76749	0.000176803	0.022237	-0.194763	0.0516957	-0.130993	0.0171592	cis
rs62215832	OID44576	CST7	-3.76749	0.000176803	0.022237	-0.194763	0.0516957	-0.130993	0.0171592	cis
rs6050070	OID44576	CST7	-3.76749	0.000176803	0.022237	-0.194763	0.0516957	-0.130993	0.0171592	cis
rs6083656	OID44576	CST7	-3.76749	0.000176803	0.022237	-0.194763	0.0516957	-0.130993	0.0171592	cis
rs6050073	OID44576	CST7	-3.76749	0.000176803	0.022237	-0.194763	0.0516957	-0.130993	0.0171592	cis
rs1331290	OID44576	CST7	-3.76749	0.000176803	0.022237	-0.194763	0.0516957	-0.130993	0.0171592	cis
rs6083658	OID44576	CST7	-3.76749	0.000176803	0.022237	-0.194763	0.0516957	-0.130993	0.0171592	cis
rs6050074	OID44576	CST7	-3.76749	0.000176803	0.022237	-0.194763	0.0516957	-0.130993	0.0171592	cis
rs6036951	OID44576	CST7	-3.76749	0.000176803	0.022237	-0.194763	0.0516957	-0.130993	0.0171592	cis
rs1331285	OID44576	CST7	-3.76749	0.000176803	0.022237	-0.194763	0.0516957	-0.130993	0.0171592	cis
rs1590974	OID44576	CST7	-3.76749	0.000176803	0.022237	-0.194763	0.0516957	-0.130993	0.0171592	cis
rs1576648	OID44576	CST7	-3.76749	0.000176803	0.022237	-0.194763	0.0516957	-0.130993	0.0171592	cis
rs6036954	OID44576	CST7	-3.76749	0.000176803	0.022237	-0.194763	0.0516957	-0.130993	0.0171592	cis
rs1411892	OID44576	CST7	-3.76749	0.000176803	0.022237	-0.194763	0.0516957	-0.130993	0.0171592	cis
rs6036955	OID44576	CST7	-3.76749	0.000176803	0.022237	-0.194763	0.0516957	-0.130993	0.0171592	cis
rs1113872	OID44576	CST7	-3.76749	0.000176803	0.022237	-0.194763	0.0516957	-0.130993	0.0171592	cis
rs1113870	OID44576	CST7	-3.76749	0.000176803	0.022237	-0.194763	0.0516957	-0.130993	0.0171592	cis
rs6083662	OID44576	CST7	-3.76749	0.000176803	0.022237	-0.194763	0.0516957	-0.130993	0.0171592	cis
rs6036958	OID44576	CST7	-3.76749	0.000176803	0.022237	-0.194763	0.0516957	-0.130993	0.0171592	cis
rs7266572	OID44576	CST7	-3.76749	0.000176803	0.022237	-0.194763	0.0516957	-0.130993	0.0171592	cis
rs7266683	OID44576	CST7	-3.76749	0.000176803	0.022237	-0.194763	0.0516957	-0.130993	0.0171592	cis
rs6050086	OID44576	CST7	-3.76749	0.000176803	0.022237	-0.194763	0.0516957	-0.130993	0.0171592	cis
rs6036959	OID44576	CST7	-3.76749	0.000176803	0.022237	-0.194763	0.0516957	-0.130993	0.0171592	cis
rs6050087	OID44576	CST7	-3.76749	0.000176803	0.022237	-0.194763	0.0516957	-0.130993	0.0171592	cis
rs6083664	OID44576	CST7	-3.76749	0.000176803	0.022237	-0.194763	0.0516957	-0.130993	0.0171592	cis
rs1572066	OID44576	CST7	-3.76749	0.000176803	0.022237	-0.194763	0.0516957	-0.130993	0.0171592	cis
rs10626042	OID44576	CST7	-3.76749	0.000176803	0.022237	-0.194763	0.0516957	-0.130993	0.0171592	cis
rs6050090	OID44576	CST7	-3.76749	0.000176803	0.022237	-0.194763	0.0516957	-0.130993	0.0171592	cis
rs6036960	OID44576	CST7	-3.76749	0.000176803	0.022237	-0.194763	0.0516957	-0.130993	0.0171592	cis
rs6083669	OID44576	CST7	-3.76749	0.000176803	0.022237	-0.194763	0.0516957	-0.130993	0.0171592	cis
rs6083670	OID44576	CST7	-3.76749	0.000176803	0.022237	-0.194763	0.0516957	-0.130993	0.0171592	cis
rs7272869	OID44576	CST7	-3.76749	0.000176803	0.022237	-0.194763	0.0516957	-0.130993	0.0171592	cis
rs7273098	OID44576	CST7	-3.76749	0.000176803	0.022237	-0.194763	0.0516957	-0.130993	0.0171592	cis
rs7273006	OID44576	CST7	-3.76749	0.000176803	0.022237	-0.194763	0.0516957	-0.130993	0.0171592	cis
rs6050092	OID44576	CST7	-3.76749	0.000176803	0.022237	-0.194763	0.0516957	-0.130993	0.0171592	cis
rs6036962	OID44576	CST7	-3.76749	0.000176803	0.022237	-0.194763	0.0516957	-0.130993	0.0171592	cis
rs6114904	OID44576	CST7	-3.76749	0.000176803	0.022237	-0.194763	0.0516957	-0.130993	0.0171592	cis
rs6050093	OID44576	CST7	-3.76749	0.000176803	0.022237	-0.194763	0.0516957	-0.130993	0.0171592	cis
rs6114905	OID44576	CST7	-3.76749	0.000176803	0.022237	-0.194763	0.0516957	-0.130993	0.0171592	cis
rs6050095	OID44576	CST7	-3.76749	0.000176803	0.022237	-0.194763	0.0516957	-0.130993	0.0171592	cis
rs6106960	OID44576	CST7	-3.76749	0.000176803	0.022237	-0.194763	0.0516957	-0.130993	0.0171592	cis
rs6050096	OID44576	CST7	-3.76749	0.000176803	0.022237	-0.194763	0.0516957	-0.130993	0.0171592	cis
rs56067248	OID44576	CST7	-3.76749	0.000176803	0.022237	-0.194763	0.0516957	-0.130993	0.0171592	cis
rs6106961	OID44576	CST7	-3.76749	0.000176803	0.022237	-0.194763	0.0516957	-0.130993	0.0171592	cis
rs6106962	OID44576	CST7	-3.76749	0.000176803	0.022237	-0.194763	0.0516957	-0.130993	0.0171592	cis
rs6036963	OID44576	CST7	-3.76749	0.000176803	0.022237	-0.194763	0.0516957	-0.130993	0.0171592	cis
rs6036965	OID44576	CST7	-3.76749	0.000176803	0.022237	-0.194763	0.0516957	-0.130993	0.0171592	cis
rs6050097	OID44576	CST7	-3.76749	0.000176803	0.022237	-0.194763	0.0516957	-0.130993	0.0171592	cis
rs6050100	OID44576	CST7	-3.76749	0.000176803	0.022237	-0.194763	0.0516957	-0.130993	0.0171592	cis
rs6050101	OID44576	CST7	-3.76749	0.000176803	0.022237	-0.194763	0.0516957	-0.130993	0.0171592	cis
rs6050102	OID44576	CST7	-3.76749	0.000176803	0.022237	-0.194763	0.0516957	-0.130993	0.0171592	cis
rs112358624	OID44576	CST7	-3.76749	0.000176803	0.022237	-0.194763	0.0516957	-0.130993	0.0171592	cis
rs6050105	OID44576	CST7	-3.76749	0.000176803	0.022237	-0.194763	0.0516957	-0.130993	0.0171592	cis
rs6050106	OID44576	CST7	-3.76749	0.000176803	0.022237	-0.194763	0.0516957	-0.130993	0.0171592	cis
rs6114908	OID44576	CST7	-3.76749	0.000176803	0.022237	-0.194763	0.0516957	-0.130993	0.0171592	cis
rs6083671	OID44576	CST7	-3.76749	0.000176803	0.022237	-0.194763	0.0516957	-0.130993	0.0171592	cis
rs1831483	OID44576	CST7	-3.76749	0.000176803	0.022237	-0.194763	0.0516957	-0.130993	0.0171592	cis
rs1411895	OID44576	CST7	-3.76749	0.000176803	0.022237	-0.194763	0.0516957	-0.130993	0.0171592	cis
rs55702326	OID44576	CST7	-3.76749	0.000176803	0.022237	-0.194763	0.0516957	-0.130993	0.0171592	cis
rs11905160	OID44576	CST7	-3.76749	0.000176803	0.022237	-0.194763	0.0516957	-0.130993	0.0171592	cis
rs7269563	OID44576	CST7	-3.76749	0.000176803	0.022237	-0.194763	0.0516957	-0.130993	0.0171592	cis
rs7269564	OID44576	CST7	-3.76749	0.000176803	0.022237	-0.194763	0.0516957	-0.130993	0.0171592	cis
rs7261946	OID44576	CST7	-3.76749	0.000176803	0.022237	-0.194763	0.0516957	-0.130993	0.0171592	cis
rs6106963	OID44576	CST7	-3.76749	0.000176803	0.022237	-0.194763	0.0516957	-0.130993	0.0171592	cis
rs6083672	OID44576	CST7	-3.76749	0.000176803	0.022237	-0.194763	0.0516957	-0.130993	0.0171592	cis
rs6083673	OID44576	CST7	-3.76749	0.000176803	0.022237	-0.194763	0.0516957	-0.130993	0.0171592	cis
rs9679843	OID44576	CST7	-3.76749	0.000176803	0.022237	-0.194763	0.0516957	-0.130993	0.0171592	cis
rs6114911	OID44576	CST7	-3.76749	0.000176803	0.022237	-0.194763	0.0516957	-0.130993	0.0171592	cis
rs6114913	OID44576	CST7	-3.76749	0.000176803	0.022237	-0.194763	0.0516957	-0.130993	0.0171592	cis
rs6050107	OID44576	CST7	-3.76749	0.000176803	0.022237	-0.194763	0.0516957	-0.130993	0.0171592	cis
rs6050108	OID44576	CST7	-3.76749	0.000176803	0.022237	-0.194763	0.0516957	-0.130993	0.0171592	cis
rs6083675	OID44576	CST7	-3.76749	0.000176803	0.022237	-0.194763	0.0516957	-0.130993	0.0171592	cis
rs144342428	OID44576	CST7	-3.76749	0.000176803	0.022237	-0.194763	0.0516957	-0.130993	0.0171592	cis
rs141421437	OID44576	CST7	-3.76749	0.000176803	0.022237	-0.194763	0.0516957	-0.130993	0.0171592	cis
rs28876699	OID44576	CST7	-3.76749	0.000176803	0.022237	-0.194763	0.0516957	-0.130993	0.0171592	cis
rs28788266	OID44576	CST7	-3.76749	0.000176803	0.022237	-0.194763	0.0516957	-0.130993	0.0171592	cis
rs28812868	OID44576	CST7	-3.76749	0.000176803	0.022237	-0.194763	0.0516957	-0.130993	0.0171592	cis
rs12151907	OID44576	CST7	-3.76749	0.000176803	0.022237	-0.194763	0.0516957	-0.130993	0.0171592	cis
rs28861375	OID44576	CST7	-3.76749	0.000176803	0.022237	-0.194763	0.0516957	-0.130993	0.0171592	cis
rs12151908	OID44576	CST7	-3.76749	0.000176803	0.022237	-0.194763	0.0516957	-0.130993	0.0171592	cis
rs6106964	OID44576	CST7	-3.76749	0.000176803	0.022237	-0.194763	0.0516957	-0.130993	0.0171592	cis
rs6114914	OID44576	CST7	-3.76749	0.000176803	0.022237	-0.194763	0.0516957	-0.130993	0.0171592	cis
rs6114915	OID44576	CST7	-3.76749	0.000176803	0.022237	-0.194763	0.0516957	-0.130993	0.0171592	cis
rs6050109	OID44576	CST7	-3.76749	0.000176803	0.022237	-0.194763	0.0516957	-0.130993	0.0171592	cis
rs6076299	OID44576	CST7	-3.76749	0.000176803	0.022237	-0.194763	0.0516957	-0.130993	0.0171592	cis
rs6050112	OID44576	CST7	-3.76749	0.000176803	0.022237	-0.194763	0.0516957	-0.130993	0.0171592	cis
rs6050113	OID44576	CST7	-3.76749	0.000176803	0.022237	-0.194763	0.0516957	-0.130993	0.0171592	cis
rs6083676	OID44576	CST7	-3.76749	0.000176803	0.022237	-0.194763	0.0516957	-0.130993	0.0171592	cis
rs6036967	OID44576	CST7	-3.76749	0.000176803	0.022237	-0.194763	0.0516957	-0.130993	0.0171592	cis
rs6036968	OID44576	CST7	-3.76749	0.000176803	0.022237	-0.194763	0.0516957	-0.130993	0.0171592	cis
rs6036971	OID44576	CST7	-3.76749	0.000176803	0.022237	-0.194763	0.0516957	-0.130993	0.0171592	cis
rs6036972	OID44576	CST7	-3.76749	0.000176803	0.022237	-0.194763	0.0516957	-0.130993	0.0171592	cis
rs6106966	OID44576	CST7	-3.76749	0.000176803	0.022237	-0.194763	0.0516957	-0.130993	0.0171592	cis
rs6106968	OID44576	CST7	-3.76749	0.000176803	0.022237	-0.194763	0.0516957	-0.130993	0.0171592	cis
rs6114921	OID44576	CST7	-3.76749	0.000176803	0.022237	-0.194763	0.0516957	-0.130993	0.0171592	cis
rs6114922	OID44576	CST7	-3.76749	0.000176803	0.022237	-0.194763	0.0516957	-0.130993	0.0171592	cis
rs56106395	OID44576	CST7	-3.76749	0.000176803	0.022237	-0.194763	0.0516957	-0.130993	0.0171592	cis
rs56179484	OID44576	CST7	-3.76749	0.000176803	0.022237	-0.194763	0.0516957	-0.130993	0.0171592	cis
rs6050114	OID44576	CST7	-3.76749	0.000176803	0.022237	-0.194763	0.0516957	-0.130993	0.0171592	cis
rs6050115	OID44576	CST7	-3.76749	0.000176803	0.022237	-0.194763	0.0516957	-0.130993	0.0171592	cis
rs6050116	OID44576	CST7	-3.76749	0.000176803	0.022237	-0.194763	0.0516957	-0.130993	0.0171592	cis
rs1029031	OID44576	CST7	-3.76749	0.000176803	0.022237	-0.194763	0.0516957	-0.130993	0.0171592	cis
rs1029033	OID44576	CST7	-3.76749	0.000176803	0.022237	-0.194763	0.0516957	-0.130993	0.0171592	cis
rs8103382	OID43821	HSD17B14	3.76749	0.000176804	0.022237	0.30197	0.0801517	0.130993	0.0171591	cis
rs11119603	OID44717	IL19	3.76748	0.000176809	0.022237	0.177497	0.047113	0.130993	0.0171591	cis
rs12088521	OID44717	IL19	3.76748	0.000176809	0.022237	0.177497	0.047113	0.130993	0.0171591	cis
rs12085203	OID44717	IL19	3.76748	0.000176809	0.022237	0.177497	0.047113	0.130993	0.0171591	cis
rs57461190	OID44717	IL19	3.76748	0.000176809	0.022237	0.177497	0.047113	0.130993	0.0171591	cis
rs58112914	OID44717	IL19	3.76748	0.000176809	0.022237	0.177497	0.047113	0.130993	0.0171591	cis
rs58609590	OID44717	IL19	3.76748	0.000176809	0.022237	0.177497	0.047113	0.130993	0.0171591	cis
rs11119606	OID44717	IL19	3.76748	0.000176809	0.022237	0.177497	0.047113	0.130993	0.0171591	cis
rs67391201	OID44717	IL19	3.76748	0.000176809	0.022237	0.177497	0.047113	0.130993	0.0171591	cis
rs59700084	OID44717	IL19	3.76748	0.000176809	0.022237	0.177497	0.047113	0.130993	0.0171591	cis
rs7157143	OID44229	SERPINA9	3.76745	0.000176825	0.0222388	0.196476	0.0521508	0.130992	0.0171589	cis
rs11158592	OID43732	FUT8	3.76745	0.000176826	0.0222388	0.144158	0.0382641	0.130992	0.0171589	cis
rs11158593	OID43732	FUT8	3.76745	0.000176826	0.0222388	0.144158	0.0382641	0.130992	0.0171589	cis
rs10138570	OID43732	FUT8	3.76745	0.000176826	0.0222388	0.144158	0.0382641	0.130992	0.0171589	cis
rs9902653	OID40991	CEP295NL	3.76742	0.000176847	0.0222412	0.213383	0.0566391	0.130991	0.0171586	cis
rs2120660	OID40991	CEP295NL	3.76742	0.000176847	0.0222412	0.213383	0.0566391	0.130991	0.0171586	cis
rs2133806	OID45464	FGA	3.76741	0.00017686	0.0222428	0.0561275	0.0148982	0.13099	0.0171584	cis
rs567432449	OID44199	S100A12	-3.7674	0.000176863	0.022243	-1.11393	0.295677	-0.13099	0.0171584	cis
rs544394976	OID44199	S100A12	-3.7674	0.000176863	0.022243	-1.11393	0.295677	-0.13099	0.0171584	cis
rs868543250	OID40621	SPZ1	-3.7674	0.000176865	0.0222432	-0.357058	0.0947758	-0.13099	0.0171584	cis
rs12539224	OID44862	PON3	3.7674	0.000176867	0.0222433	0.0615866	0.0163473	0.13099	0.0171583	cis
rs28623595	OID42945	PRKRA	-3.76738	0.000176875	0.0222442	-0.297221	0.0788932	-0.130989	0.0171582	cis
rs577245096	OID44435	ACHE	-3.76737	0.000176883	0.0222452	-0.313751	0.0832812	-0.130989	0.0171581	cis
rs16925347	OID42883	PBLD	3.76737	0.000176885	0.0222454	0.143984	0.0382187	0.130989	0.0171581	cis
rs12425296	OID44398	VSIG10	3.76736	0.000176891	0.0222461	0.109353	0.0290264	0.130989	0.017158	cis
rs141272737	OID43535	CLEC4C	-3.76734	0.000176907	0.0222479	-0.393416	0.104428	-0.130988	0.0171578	cis
chr1_226063418_CA_C	OID43920	LEFTY2	-3.76733	0.000176915	0.0222489	-0.108682	0.0288485	-0.130987	0.0171577	cis
rs13045795	OID44514	CD40	-3.76731	0.000176924	0.0222498	-0.0978133	0.0259637	-0.130987	0.0171576	cis
rs2012180	OID44514	CD40	-3.76731	0.000176924	0.0222498	-0.0978133	0.0259637	-0.130987	0.0171576	cis
rs369446915	OID42256	CDR2L	-3.7673	0.000176936	0.0222512	-0.869001	0.23067	-0.130986	0.0171575	cis
chr17_79011169_C_CA	OID45474	LGALS3BP	-3.76728	0.000176947	0.0222525	-0.480489	0.127543	-0.130986	0.0171573	cis
rs3744180	OID45474	LGALS3BP	-3.76728	0.000176947	0.0222525	-0.480489	0.127543	-0.130986	0.0171573	cis
rs148573869	OID44771	MCFD2	-3.76725	0.000176966	0.0222548	-0.231745	0.0615157	-0.130985	0.0171571	cis
rs140711025	OID45133	GM2A	-3.76723	0.000176981	0.0222566	-0.196818	0.0522448	-0.130984	0.0171569	cis
rs254272	OID44755	LILRA6	3.76721	0.000176993	0.0222581	0.20343	0.0540002	0.130984	0.0171567	cis
rs755042	OID44552	CNTN5	3.76721	0.000176997	0.0222585	0.0826193	0.0219312	0.130983	0.0171567	cis
rs9568635	OID43188	THSD1	-3.7672	0.000177003	0.022259	-0.327131	0.0868366	-0.130983	0.0171566	cis
rs61958305	OID43188	THSD1	-3.7672	0.000177003	0.022259	-0.327131	0.0868366	-0.130983	0.0171566	cis
rs4708751	OID44939	SMOC2	-3.76719	0.000177009	0.0222597	-0.0833992	0.0221383	-0.130983	0.0171565	cis
rs375297315	OID42672	KIR3DL1	-3.76718	0.000177019	0.0222609	-1.57495	0.418072	-0.130982	0.0171564	cis
rs80108660	OID44860	PNP	3.76716	0.000177028	0.0222619	1.12051	0.29744	0.130982	0.0171563	cis
rs2438047	OID45178	LILRB5	-3.76716	0.000177028	0.0222619	-0.181407	0.0481547	-0.130982	0.0171563	cis
rs707937	OID45446	C4B	-3.76716	0.000177033	0.0222624	-0.20348	0.0540141	-0.130982	0.0171562	cis
rs10417652	OID45415	SSC5D	3.76715	0.000177035	0.0222625	0.406768	0.107977	0.130982	0.0171562	cis
rs10183885	OID42502	GCFC2	-3.76715	0.00017704	0.0222631	-0.090862	0.0241196	-0.130981	0.0171561	cis
rs11651717	OID43355	ALDH3A1	-3.76713	0.000177048	0.022264	-0.182945	0.0485634	-0.130981	0.017156	cis
rs34763556	OID42537	GRK5	-3.76712	0.000177059	0.0222653	-0.46858	0.124387	-0.13098	0.0171559	cis
rs1554161076	OID45451	CFB	-3.76712	0.00017706	0.0222653	-0.274145	0.0727732	-0.13098	0.0171559	cis
rs1531837	OID44783	MMP1	3.7671	0.00017707	0.0222665	0.320563	0.0850955	0.13098	0.0171557	cis
rs10515637	OID45213	PDGFRB	3.7671	0.000177071	0.0222666	0.0817539	0.0217021	0.13098	0.0171557	cis
rs3761385	OID45094	CSTB	3.7671	0.000177074	0.0222669	0.120874	0.0320868	0.13098	0.0171557	cis
chr6_38571604_C_T	OID43761	GLO1	3.76709	0.000177076	0.022267	0.180092	0.0478065	0.13098	0.0171557	cis
rs73026656	OID42674	KIRREL1	-3.76708	0.000177087	0.0222682	-0.399183	0.105966	-0.130979	0.0171555	cis
rs111326283	OID42674	KIRREL1	-3.76708	0.000177087	0.0222682	-0.399183	0.105966	-0.130979	0.0171555	cis
rs56894972	OID42674	KIRREL1	-3.76708	0.000177087	0.0222682	-0.399183	0.105966	-0.130979	0.0171555	cis
rs12570814	OID43780	GPR15LG	-3.76706	0.000177098	0.0222689	-0.195335	0.0518534	-0.130979	0.0171554	cis
rs10887240	OID43780	GPR15LG	-3.76706	0.000177098	0.0222689	-0.195335	0.0518534	-0.130979	0.0171554	cis
rs11200880	OID43780	GPR15LG	-3.76706	0.000177098	0.0222689	-0.195335	0.0518534	-0.130979	0.0171554	cis
rs11200881	OID43780	GPR15LG	-3.76706	0.000177098	0.0222689	-0.195335	0.0518534	-0.130979	0.0171554	cis
rs3816716	OID43780	GPR15LG	-3.76706	0.000177098	0.0222689	-0.195335	0.0518534	-0.130979	0.0171554	cis
rs10887246	OID43780	GPR15LG	-3.76706	0.000177098	0.0222689	-0.195335	0.0518534	-0.130979	0.0171554	cis
rs11200888	OID43780	GPR15LG	-3.76706	0.000177098	0.0222689	-0.195335	0.0518534	-0.130979	0.0171554	cis
rs149534442	OID41565	NUDT14	3.76704	0.000177115	0.022271	0.299349	0.0794653	0.130978	0.0171552	cis
rs144037797	OID40957	CCDC88B	-3.76702	0.00017713	0.0222728	-0.528199	0.140217	-0.130977	0.017155	cis
rs145843200	OID43232	TRAF3	3.76701	0.000177134	0.0222732	0.59961	0.159174	0.130977	0.0171549	cis
rs55843057	OID45250	SCARF1	-3.76695	0.000177176	0.0222783	-0.181448	0.0481683	-0.130975	0.0171544	cis
rs4790650	OID45250	SCARF1	-3.76695	0.000177176	0.0222783	-0.181448	0.0481683	-0.130975	0.0171544	cis
rs4790651	OID45250	SCARF1	-3.76695	0.000177176	0.0222783	-0.181448	0.0481683	-0.130975	0.0171544	cis
rs1064250	OID43335	ADGRB3	3.76695	0.00017718	0.0222786	0.0821643	0.0218119	0.130975	0.0171543	cis
rs375784544	OID45446	C4B	-3.76694	0.000177181	0.0222786	-0.367915	0.0976695	-0.130974	0.0171543	cis
rs114492815	OID45446	C4B	-3.76694	0.000177181	0.0222786	-0.367915	0.0976695	-0.130974	0.0171543	cis
rs7739653	OID43429	BTN3A2	-3.76694	0.000177185	0.0222791	-0.0978388	0.025973	-0.130974	0.0171543	cis
rs12362352	OID44529	CDHR5	3.76692	0.000177199	0.0222803	0.2128	0.0564917	0.130974	0.0171541	cis
rs111564139	OID44529	CDHR5	3.76692	0.000177199	0.0222803	0.2128	0.0564917	0.130974	0.0171541	cis
rs78117166	OID44529	CDHR5	3.76692	0.000177199	0.0222803	0.2128	0.0564917	0.130974	0.0171541	cis
rs150148350	OID44529	CDHR5	3.76692	0.000177199	0.0222803	0.2128	0.0564917	0.130974	0.0171541	cis
rs138810905	OID44529	CDHR5	3.76692	0.000177199	0.0222803	0.2128	0.0564917	0.130974	0.0171541	cis
rs78082951	OID44529	CDHR5	3.76692	0.000177199	0.0222803	0.2128	0.0564917	0.130974	0.0171541	cis
rs62250953	OID44332	TMF1	-3.76689	0.000177218	0.0222826	-0.728278	0.193337	-0.130973	0.0171538	cis
rs78564496	OID45058	CD177	-3.76686	0.000177238	0.0222841	-1.11895	0.29705	-0.130972	0.0171536	cis
rs2210911	OID45450	CD5L	3.76686	0.000177243	0.0222841	0.117512	0.0311962	0.130971	0.0171535	cis
rs7224941	OID44928	SGSH	-3.76685	0.000177243	0.0222841	-0.312798	0.0830396	-0.130971	0.0171535	cis
rs35433059	OID44928	SGSH	-3.76685	0.000177243	0.0222841	-0.312798	0.0830396	-0.130971	0.0171535	cis
rs9894515	OID44928	SGSH	-3.76685	0.000177243	0.0222841	-0.312798	0.0830396	-0.130971	0.0171535	cis
rs5003528	OID44928	SGSH	-3.76685	0.000177243	0.0222841	-0.312798	0.0830396	-0.130971	0.0171535	cis
rs9902500	OID44928	SGSH	-3.76685	0.000177243	0.0222841	-0.312798	0.0830396	-0.130971	0.0171535	cis
rs4889857	OID44928	SGSH	-3.76685	0.000177243	0.0222841	-0.312798	0.0830396	-0.130971	0.0171535	cis
rs4890042	OID44928	SGSH	-3.76685	0.000177243	0.0222841	-0.312798	0.0830396	-0.130971	0.0171535	cis
rs6565696	OID44928	SGSH	-3.76685	0.000177243	0.0222841	-0.312798	0.0830396	-0.130971	0.0171535	cis
rs11653158	OID44928	SGSH	-3.76685	0.000177243	0.0222841	-0.312798	0.0830396	-0.130971	0.0171535	cis
rs4480861	OID44928	SGSH	-3.76685	0.000177243	0.0222841	-0.312798	0.0830396	-0.130971	0.0171535	cis
rs9908487	OID44928	SGSH	-3.76685	0.000177243	0.0222841	-0.312798	0.0830396	-0.130971	0.0171535	cis
rs11150864	OID44928	SGSH	-3.76685	0.000177243	0.0222841	-0.312798	0.0830396	-0.130971	0.0171535	cis
rs12451590	OID44928	SGSH	-3.76685	0.000177243	0.0222841	-0.312798	0.0830396	-0.130971	0.0171535	cis
rs9893668	OID44928	SGSH	-3.76685	0.000177243	0.0222841	-0.312798	0.0830396	-0.130971	0.0171535	cis
rs8068274	OID44928	SGSH	-3.76685	0.000177243	0.0222841	-0.312798	0.0830396	-0.130971	0.0171535	cis
rs9747033	OID44928	SGSH	-3.76685	0.000177243	0.0222841	-0.312798	0.0830396	-0.130971	0.0171535	cis
rs62068271	OID44928	SGSH	-3.76685	0.000177243	0.0222841	-0.312798	0.0830396	-0.130971	0.0171535	cis
rs4890045	OID44928	SGSH	-3.76685	0.000177243	0.0222841	-0.312798	0.0830396	-0.130971	0.0171535	cis
rs4889858	OID44928	SGSH	-3.76685	0.000177243	0.0222841	-0.312798	0.0830396	-0.130971	0.0171535	cis
rs61867601	OID45347	CTSD	-3.76685	0.000177247	0.0222845	-0.0950532	0.0252342	-0.130971	0.0171535	cis
chr3_10181271_C_T	OID44567	CRELD1	3.76684	0.000177252	0.0222849	0.0815033	0.021637	0.130971	0.0171534	cis
rs1038488	OID44567	CRELD1	3.76684	0.000177252	0.0222849	0.0815033	0.021637	0.130971	0.0171534	cis
rs9467805	OID43429	BTN3A2	-3.76682	0.000177265	0.0222865	-0.100402	0.0266544	-0.13097	0.0171532	cis
rs9734804	OID43686	EPS8L2	3.76681	0.000177278	0.022288	0.122819	0.0326055	0.13097	0.0171531	cis
rs3893859	OID45178	LILRB5	3.76679	0.000177286	0.022289	0.611074	0.162227	0.130969	0.017153	cis
rs62059800	OID44347	TNFSF12	3.76679	0.000177288	0.0222891	0.182564	0.0484667	0.130969	0.0171529	cis
rs12657399	OID43659	EGFLAM	3.76678	0.000177293	0.0222896	0.177149	0.0470292	0.130969	0.0171529	cis
rs73073433	OID43659	EGFLAM	3.76678	0.000177293	0.0222896	0.177149	0.0470292	0.130969	0.0171529	cis
rs13436692	OID43659	EGFLAM	3.76678	0.000177293	0.0222896	0.177149	0.0470292	0.130969	0.0171529	cis
rs7172156	OID41939	TMOD2	-3.76678	0.000177297	0.02229	-0.179852	0.0477469	-0.130969	0.0171528	cis
rs34260019	OID45296	WARS1	3.76677	0.000177304	0.0222907	0.112288	0.0298103	0.130968	0.0171527	cis
rs4932178	OID44666	FURIN	-3.76676	0.000177309	0.0222912	-0.0930179	0.0246944	-0.130968	0.0171527	cis
rs62021387	OID40778	AKAP13	3.76676	0.000177312	0.0222916	0.241124	0.0640137	0.130968	0.0171526	cis
rs150202345	OID44848	PINLYP	-3.76675	0.000177315	0.0222918	-0.302789	0.0803845	-0.130968	0.0171526	cis
rs4740035	OID45047	CA3	-3.76674	0.000177321	0.0222925	-0.172298	0.0457419	-0.130968	0.0171525	cis
rs2183310	OID41139	EAPP	3.76672	0.000177335	0.0222942	0.264413	0.0701972	0.130967	0.0171523	cis
rs560839111	OID42062	ZNF35	-3.76666	0.000177376	0.0222988	-0.369653	0.098138	-0.130965	0.0171518	cis
rs529884872	OID42062	ZNF35	-3.76666	0.000177376	0.0222988	-0.369653	0.098138	-0.130965	0.0171518	cis
rs182000273	OID42062	ZNF35	-3.76666	0.000177376	0.0222988	-0.369653	0.098138	-0.130965	0.0171518	cis
rs556153343	OID42062	ZNF35	-3.76666	0.000177376	0.0222988	-0.369653	0.098138	-0.130965	0.0171518	cis
rs529778464	OID42062	ZNF35	-3.76666	0.000177376	0.0222988	-0.369653	0.098138	-0.130965	0.0171518	cis
rs550550463	OID42062	ZNF35	-3.76666	0.000177376	0.0222988	-0.369653	0.098138	-0.130965	0.0171518	cis
rs545070636	OID42062	ZNF35	-3.76666	0.000177376	0.0222988	-0.369653	0.098138	-0.130965	0.0171518	cis
rs11579265	OID43548	CNTN2	3.76666	0.000177382	0.0222995	0.121086	0.0321468	0.130965	0.0171517	cis
rs12270279	OID41280	HBG2	-3.76663	0.000177401	0.0223017	-0.370964	0.0984869	-0.130964	0.0171515	cis
rs12283334	OID41280	HBG2	-3.76663	0.000177401	0.0223017	-0.370964	0.0984869	-0.130964	0.0171515	cis
rs214655	OID43674	ENDOU	3.76662	0.000177408	0.0223022	0.133776	0.0355163	0.130963	0.0171514	cis
rs214656	OID43674	ENDOU	3.76662	0.000177408	0.0223022	0.133776	0.0355163	0.130963	0.0171514	cis
rs142531870	OID43674	ENDOU	3.76662	0.000177408	0.0223022	0.133776	0.0355163	0.130963	0.0171514	cis
rs386574	OID43498	CD70	3.76659	0.00017743	0.0223043	0.108311	0.0287557	0.130962	0.0171511	cis
rs377237	OID43498	CD70	3.76659	0.00017743	0.0223043	0.108311	0.0287557	0.130962	0.0171511	cis
rs416956	OID43498	CD70	3.76659	0.00017743	0.0223043	0.108311	0.0287557	0.130962	0.0171511	cis
rs368341	OID43498	CD70	3.76659	0.00017743	0.0223043	0.108311	0.0287557	0.130962	0.0171511	cis
rs448726	OID43498	CD70	3.76659	0.00017743	0.0223043	0.108311	0.0287557	0.130962	0.0171511	cis
rs34837190	OID43498	CD70	3.76659	0.00017743	0.0223043	0.108311	0.0287557	0.130962	0.0171511	cis
rs382146	OID43498	CD70	3.76659	0.00017743	0.0223043	0.108311	0.0287557	0.130962	0.0171511	cis
rs439839	OID43498	CD70	3.76659	0.00017743	0.0223043	0.108311	0.0287557	0.130962	0.0171511	cis
rs429682	OID43498	CD70	3.76659	0.00017743	0.0223043	0.108311	0.0287557	0.130962	0.0171511	cis
rs13104459	OID43169	TDO2	-3.76657	0.000177442	0.0223058	-0.285492	0.0757963	-0.130962	0.017151	cis
rs2569426	OID44399	VSIG10L	3.76656	0.000177445	0.0223061	0.115277	0.0306053	0.130961	0.0171509	cis
rs61893941	OID44784	MMP10	3.76655	0.000177453	0.022307	0.165172	0.0438522	0.130961	0.0171508	cis
rs10902225	OID44529	CDHR5	3.76655	0.000177459	0.0223077	0.0938383	0.0249136	0.130961	0.0171507	cis
rs7870053	OID44241	SH3GLB2	3.76652	0.000177474	0.0223094	0.158813	0.0421643	0.13096	0.0171505	cis
rs74521522	OID43784	GSTT2B	3.76651	0.000177483	0.0223105	0.500323	0.132835	0.13096	0.0171504	cis
rs146381818	OID41957	TRMT9B	3.7665	0.000177488	0.0223108	1.18407	0.314368	0.130959	0.0171504	cis
rs12513290	OID42298	CLGN	3.7665	0.000177488	0.0223108	0.325087	0.0863101	0.130959	0.0171504	cis
rs4956409	OID42298	CLGN	-3.7665	0.000177488	0.0223108	-0.325087	0.0863101	-0.130959	0.0171504	cis
rs78936372	OID42298	CLGN	3.7665	0.000177488	0.0223108	0.325087	0.0863101	0.130959	0.0171504	cis
rs115550719	OID45471	ITIH1	-3.7665	0.000177494	0.0223114	-0.501752	0.133214	-0.130959	0.0171503	cis
rs55828954	OID44356	TPSAB1	-3.76648	0.000177506	0.0223126	-0.237267	0.0629944	-0.130959	0.0171501	cis
rs74120919	OID45109	DPT	3.76648	0.000177507	0.0223126	0.3025	0.0803137	0.130958	0.0171501	cis
rs73025381	OID45109	DPT	3.76648	0.000177507	0.0223126	0.3025	0.0803137	0.130958	0.0171501	cis
rs56356646	OID45109	DPT	3.76648	0.000177507	0.0223126	0.3025	0.0803137	0.130958	0.0171501	cis
rs77800949	OID45109	DPT	3.76648	0.000177507	0.0223126	0.3025	0.0803137	0.130958	0.0171501	cis
rs72480301	OID45109	DPT	3.76648	0.000177507	0.0223126	0.3025	0.0803137	0.130958	0.0171501	cis
rs143992901	OID44849	PKD1	3.76645	0.000177529	0.0223152	0.171336	0.0454902	0.130957	0.0171498	cis
rs11296142	OID44564	CPXM2	-3.76643	0.000177539	0.0223163	-0.153328	0.0407091	-0.130957	0.0171497	cis
rs7081640	OID44564	CPXM2	-3.76643	0.000177539	0.0223163	-0.153328	0.0407091	-0.130957	0.0171497	cis
rs17168705	OID44744	LECT2	3.76643	0.000177543	0.0223167	0.274099	0.0727744	0.130957	0.0171497	cis
rs12369692	OID44872	PRR4	3.76642	0.000177543	0.0223167	0.301995	0.0801808	0.130957	0.0171497	cis
rs311580	OID45134	GNLY	-3.76641	0.000177554	0.022318	-0.210407	0.0558642	-0.130956	0.0171495	cis
rs10493054	OID43350	AK2	-3.76641	0.000177555	0.022318	-0.473183	0.125632	-0.130956	0.0171495	cis
rs62061168	OID44347	TNFSF12	-3.76638	0.000177572	0.0223201	-0.0871765	0.023146	-0.130955	0.0171493	cis
rs16830971	OID41877	STAM2	3.76637	0.000177581	0.0223211	0.484709	0.128694	0.130955	0.0171492	cis
rs10889675	OID43850	IL23R	-3.76635	0.000177593	0.0223224	-0.121808	0.0323411	-0.130954	0.017149	cis
rs75496643	OID43850	IL23R	-3.76635	0.000177593	0.0223224	-0.121808	0.0323411	-0.130954	0.017149	cis
rs7156896	OID43720	FLRT2	3.76635	0.000177595	0.0223226	0.107634	0.0285779	0.130954	0.017149	cis
rs59606281	OID44133	PSG1	3.76634	0.000177604	0.0223236	0.398179	0.105721	0.130954	0.0171489	cis
rs60671408	OID44133	PSG1	3.76634	0.000177604	0.0223236	0.398179	0.105721	0.130954	0.0171489	cis
rs7781379	OID43549	CNTNAP2	-3.76634	0.000177605	0.0223237	-0.0931835	0.0247412	-0.130954	0.0171489	cis
rs9265619	OID42553	HCG22	3.76633	0.000177609	0.022324	0.500383	0.132857	0.130953	0.0171488	cis
rs9265727	OID42553	HCG22	3.76633	0.000177609	0.022324	0.500383	0.132857	0.130953	0.0171488	cis
rs148569666	OID45060	CD300LG	3.7663	0.000177629	0.0223265	0.41335	0.10975	0.130952	0.0171486	cis
rs9977338	OID44334	TMPRSS15	-3.76625	0.000177664	0.0223307	-0.241405	0.064097	-0.130951	0.0171481	cis
rs17651507	OID43937	LRRC37A2	-3.76624	0.000177672	0.0223317	-0.107629	0.0285773	-0.13095	0.017148	cis
rs2748172	OID43966	MDGA1	-3.76622	0.000177689	0.0223337	-0.129822	0.0344701	-0.13095	0.0171478	cis
rs10875742	OID43552	COL2A1	3.76619	0.000177709	0.0223359	0.234959	0.0623863	0.130949	0.0171475	cis
rs76090137	OID43367	ANXA10	-3.76618	0.000177716	0.0223359	-0.626434	0.166332	-0.130948	0.0171474	cis
rs114074433	OID45002	TXNDC15	3.76618	0.000177717	0.0223359	0.158233	0.0420143	0.130948	0.0171474	cis
rs72800321	OID45002	TXNDC15	3.76618	0.000177717	0.0223359	0.158233	0.0420143	0.130948	0.0171474	cis
rs72800324	OID45002	TXNDC15	3.76618	0.000177717	0.0223359	0.158233	0.0420143	0.130948	0.0171474	cis
rs1820677	OID45002	TXNDC15	3.76618	0.000177717	0.0223359	0.158233	0.0420143	0.130948	0.0171474	cis
rs10463922	OID45002	TXNDC15	3.76618	0.000177717	0.0223359	0.158233	0.0420143	0.130948	0.0171474	cis
rs55849196	OID45002	TXNDC15	3.76618	0.000177717	0.0223359	0.158233	0.0420143	0.130948	0.0171474	cis
rs72800326	OID45002	TXNDC15	3.76618	0.000177717	0.0223359	0.158233	0.0420143	0.130948	0.0171474	cis
rs55880274	OID45002	TXNDC15	3.76618	0.000177717	0.0223359	0.158233	0.0420143	0.130948	0.0171474	cis
rs7715075	OID45002	TXNDC15	3.76618	0.000177717	0.0223359	0.158233	0.0420143	0.130948	0.0171474	cis
rs113436796	OID45002	TXNDC15	3.76618	0.000177717	0.0223359	0.158233	0.0420143	0.130948	0.0171474	cis
rs7717860	OID45002	TXNDC15	3.76618	0.000177717	0.0223359	0.158233	0.0420143	0.130948	0.0171474	cis
rs72800357	OID45002	TXNDC15	3.76618	0.000177717	0.0223359	0.158233	0.0420143	0.130948	0.0171474	cis
rs7730960	OID45002	TXNDC15	3.76618	0.000177717	0.0223359	0.158233	0.0420143	0.130948	0.0171474	cis
rs143844914	OID40682	TSR3	-3.76618	0.000177717	0.0223359	-0.736441	0.195541	-0.130948	0.0171474	cis
rs1182128091	OID40131	CROCCP2	3.76615	0.000177736	0.0223382	0.991466	0.263257	0.130947	0.0171472	cis
rs3759002	OID45289	TREH	-3.76615	0.000177738	0.0223383	-0.338762	0.0899492	-0.130947	0.0171472	cis
rs9932087	OID45381	LCAT	-3.76609	0.00017778	0.0223433	-0.0844128	0.0224139	-0.130945	0.0171466	cis
rs73586989	OID45381	LCAT	-3.76609	0.00017778	0.0223433	-0.0844128	0.0224139	-0.130945	0.0171466	cis
rs12051145	OID45381	LCAT	-3.76609	0.00017778	0.0223433	-0.0844128	0.0224139	-0.130945	0.0171466	cis
rs12051247	OID45381	LCAT	-3.76609	0.00017778	0.0223433	-0.0844128	0.0224139	-0.130945	0.0171466	cis
rs7198993	OID45381	LCAT	-3.76609	0.00017778	0.0223433	-0.0844128	0.0224139	-0.130945	0.0171466	cis
rs9721499	OID42413	ENTPD2	3.76605	0.000177808	0.0223441	0.15016	0.0398721	0.130944	0.0171463	cis
rs9721495	OID42413	ENTPD2	3.76605	0.000177808	0.0223441	0.15016	0.0398721	0.130944	0.0171463	cis
rs9330197	OID42413	ENTPD2	3.76605	0.000177808	0.0223441	0.15016	0.0398721	0.130944	0.0171463	cis
rs9775202	OID42413	ENTPD2	3.76605	0.000177808	0.0223441	0.15016	0.0398721	0.130944	0.0171463	cis
rs11497276	OID42413	ENTPD2	3.76605	0.000177808	0.0223441	0.15016	0.0398721	0.130944	0.0171463	cis
rs9696655	OID42413	ENTPD2	3.76605	0.000177808	0.0223441	0.15016	0.0398721	0.130944	0.0171463	cis
rs9696650	OID42413	ENTPD2	3.76605	0.000177808	0.0223441	0.15016	0.0398721	0.130944	0.0171463	cis
rs13299120	OID42413	ENTPD2	3.76605	0.000177808	0.0223441	0.15016	0.0398721	0.130944	0.0171463	cis
rs13295038	OID42413	ENTPD2	3.76605	0.000177808	0.0223441	0.15016	0.0398721	0.130944	0.0171463	cis
rs13294457	OID42413	ENTPD2	3.76605	0.000177808	0.0223441	0.15016	0.0398721	0.130944	0.0171463	cis
rs56368095	OID42413	ENTPD2	3.76605	0.000177808	0.0223441	0.15016	0.0398721	0.130944	0.0171463	cis
rs28545084	OID42413	ENTPD2	3.76605	0.000177808	0.0223441	0.15016	0.0398721	0.130944	0.0171463	cis
rs13300843	OID42413	ENTPD2	3.76605	0.000177808	0.0223441	0.15016	0.0398721	0.130944	0.0171463	cis
rs9695897	OID42413	ENTPD2	3.76605	0.000177808	0.0223441	0.15016	0.0398721	0.130944	0.0171463	cis
rs13295537	OID42413	ENTPD2	3.76605	0.000177808	0.0223441	0.15016	0.0398721	0.130944	0.0171463	cis
rs11516118	OID42413	ENTPD2	3.76605	0.000177808	0.0223441	0.15016	0.0398721	0.130944	0.0171463	cis
rs9330194	OID42413	ENTPD2	3.76605	0.000177808	0.0223441	0.15016	0.0398721	0.130944	0.0171463	cis
rs11516119	OID42413	ENTPD2	3.76605	0.000177808	0.0223441	0.15016	0.0398721	0.130944	0.0171463	cis
rs9330193	OID42413	ENTPD2	3.76605	0.000177808	0.0223441	0.15016	0.0398721	0.130944	0.0171463	cis
rs9330192	OID42413	ENTPD2	3.76605	0.000177808	0.0223441	0.15016	0.0398721	0.130944	0.0171463	cis
rs544060553	OID42413	ENTPD2	3.76605	0.000177808	0.0223441	0.15016	0.0398721	0.130944	0.0171463	cis
rs9802270	OID42413	ENTPD2	3.76605	0.000177808	0.0223441	0.15016	0.0398721	0.130944	0.0171463	cis
rs9802698	OID42413	ENTPD2	3.76605	0.000177808	0.0223441	0.15016	0.0398721	0.130944	0.0171463	cis
rs9695088	OID42413	ENTPD2	3.76605	0.000177808	0.0223441	0.15016	0.0398721	0.130944	0.0171463	cis
rs9696384	OID42413	ENTPD2	3.76605	0.000177808	0.0223441	0.15016	0.0398721	0.130944	0.0171463	cis
rs9802923	OID42413	ENTPD2	3.76605	0.000177808	0.0223441	0.15016	0.0398721	0.130944	0.0171463	cis
rs9802915	OID42413	ENTPD2	3.76605	0.000177808	0.0223441	0.15016	0.0398721	0.130944	0.0171463	cis
rs3204123	OID42413	ENTPD2	3.76605	0.000177808	0.0223441	0.15016	0.0398721	0.130944	0.0171463	cis
rs8281	OID42413	ENTPD2	3.76605	0.000177808	0.0223441	0.15016	0.0398721	0.130944	0.0171463	cis
rs28740782	OID42413	ENTPD2	3.76605	0.000177808	0.0223441	0.15016	0.0398721	0.130944	0.0171463	cis
rs59183123	OID42413	ENTPD2	3.76605	0.000177808	0.0223441	0.15016	0.0398721	0.130944	0.0171463	cis
rs112158360	OID45446	C4B	-3.76604	0.00017781	0.0223443	-0.169426	0.0449878	-0.130944	0.0171462	cis
rs566965878	OID45202	NPTX1	3.76602	0.000177829	0.0223466	0.578735	0.153673	0.130943	0.017146	cis
rs114121352	OID42435	EXTL1	-3.766	0.00017784	0.0223478	-0.417432	0.110842	-0.130942	0.0171459	cis
rs75110192	OID44306	TAFA5	3.766	0.000177841	0.0223478	0.24639	0.065425	0.130942	0.0171458	cis
rs72929354	OID43374	APIP	3.76597	0.000177863	0.0223478	0.28559	0.0758346	0.130941	0.0171456	cis
rs547098214	OID45056	CD109	-3.76596	0.000177865	0.0223478	-0.240202	0.0637823	-0.130941	0.0171455	cis
rs140613094	OID45056	CD109	-3.76596	0.000177865	0.0223478	-0.240202	0.0637823	-0.130941	0.0171455	cis
rs55642644	OID44598	DDC	-3.76595	0.000177872	0.0223478	-0.313858	0.083341	-0.130941	0.0171454	cis
rs73082958	OID42441	FAM221A	-3.76595	0.000177875	0.0223478	-0.345897	0.0918484	-0.13094	0.0171454	cis
rs73082969	OID42441	FAM221A	-3.76595	0.000177875	0.0223478	-0.345897	0.0918484	-0.13094	0.0171454	cis
chr20_45760561_C_T	OID44278	SPINT3	-3.76594	0.00017788	0.0223478	-0.192404	0.0510904	-0.13094	0.0171453	cis
rs186508953	OID44482	BST1	3.76594	0.000177882	0.0223478	0.302409	0.0803009	0.13094	0.0171453	cis
rs4146906	OID42324	CRIPT	-3.76594	0.000177884	0.0223478	-0.385065	0.102249	-0.13094	0.0171453	cis
rs75395025	OID42324	CRIPT	-3.76594	0.000177884	0.0223478	-0.385065	0.102249	-0.13094	0.0171453	cis
rs1867788	OID42324	CRIPT	-3.76594	0.000177884	0.0223478	-0.385065	0.102249	-0.13094	0.0171453	cis
rs500079	OID41075	CYTH2	-3.76594	0.000177885	0.0223478	-0.0975991	0.0259163	-0.13094	0.0171453	cis
rs146327821	OID42435	EXTL1	3.76592	0.000177899	0.0223478	0.527828	0.140159	0.130939	0.0171451	cis
rs15071	OID45012	VCAN	-3.76591	0.000177904	0.0223478	-0.108585	0.0288337	-0.130939	0.017145	cis
rs3930345	OID45012	VCAN	-3.76591	0.000177904	0.0223478	-0.108585	0.0288337	-0.130939	0.017145	cis
rs16900625	OID45012	VCAN	-3.76591	0.000177904	0.0223478	-0.108585	0.0288337	-0.130939	0.017145	cis
rs16900629	OID45012	VCAN	-3.76591	0.000177904	0.0223478	-0.108585	0.0288337	-0.130939	0.017145	cis
rs72771256	OID45012	VCAN	-3.76591	0.000177904	0.0223478	-0.108585	0.0288337	-0.130939	0.017145	cis
rs12521983	OID45012	VCAN	-3.76591	0.000177904	0.0223478	-0.108585	0.0288337	-0.130939	0.017145	cis
rs72399050	OID45012	VCAN	-3.76591	0.000177904	0.0223478	-0.108585	0.0288337	-0.130939	0.017145	cis
rs6893067	OID45012	VCAN	-3.76591	0.000177904	0.0223478	-0.108585	0.0288337	-0.130939	0.017145	cis
rs72771258	OID45012	VCAN	-3.76591	0.000177904	0.0223478	-0.108585	0.0288337	-0.130939	0.017145	cis
rs56353981	OID45012	VCAN	-3.76591	0.000177904	0.0223478	-0.108585	0.0288337	-0.130939	0.017145	cis
rs9456230	OID44939	SMOC2	-3.76591	0.000177904	0.0223478	-0.0833545	0.022134	-0.130939	0.017145	cis
rs10952696	OID43549	CNTNAP2	3.7659	0.000177909	0.0223478	0.09685	0.0257176	0.130939	0.017145	cis
rs10952697	OID43549	CNTNAP2	3.7659	0.000177909	0.0223478	0.09685	0.0257176	0.130939	0.017145	cis
rs10280326	OID43549	CNTNAP2	3.7659	0.000177909	0.0223478	0.09685	0.0257176	0.130939	0.017145	cis
rs989243	OID43549	CNTNAP2	3.7659	0.000177909	0.0223478	0.09685	0.0257176	0.130939	0.017145	cis
rs989242	OID43549	CNTNAP2	3.7659	0.000177909	0.0223478	0.09685	0.0257176	0.130939	0.017145	cis
rs989241	OID43549	CNTNAP2	3.7659	0.000177909	0.0223478	0.09685	0.0257176	0.130939	0.017145	cis
rs6973502	OID43549	CNTNAP2	3.7659	0.000177909	0.0223478	0.09685	0.0257176	0.130939	0.017145	cis
rs5003024	OID43549	CNTNAP2	3.7659	0.000177909	0.0223478	0.09685	0.0257176	0.130939	0.017145	cis
chr7_147580565_C_CTG	OID43549	CNTNAP2	3.7659	0.000177909	0.0223478	0.09685	0.0257176	0.130939	0.017145	cis
rs5003023	OID43549	CNTNAP2	3.7659	0.000177909	0.0223478	0.09685	0.0257176	0.130939	0.017145	cis
rs5003022	OID43549	CNTNAP2	3.7659	0.000177909	0.0223478	0.09685	0.0257176	0.130939	0.017145	cis
rs10232824	OID43549	CNTNAP2	3.7659	0.000177909	0.0223478	0.09685	0.0257176	0.130939	0.017145	cis
rs10243163	OID43549	CNTNAP2	3.7659	0.000177909	0.0223478	0.09685	0.0257176	0.130939	0.017145	cis
rs10229748	OID43549	CNTNAP2	3.7659	0.000177909	0.0223478	0.09685	0.0257176	0.130939	0.017145	cis
rs10243306	OID43549	CNTNAP2	3.7659	0.000177909	0.0223478	0.09685	0.0257176	0.130939	0.017145	cis
rs10246304	OID43549	CNTNAP2	3.7659	0.000177909	0.0223478	0.09685	0.0257176	0.130939	0.017145	cis
rs10236087	OID43549	CNTNAP2	3.7659	0.000177909	0.0223478	0.09685	0.0257176	0.130939	0.017145	cis
rs6464826	OID43549	CNTNAP2	3.7659	0.000177909	0.0223478	0.09685	0.0257176	0.130939	0.017145	cis
rs7805454	OID43549	CNTNAP2	3.7659	0.000177909	0.0223478	0.09685	0.0257176	0.130939	0.017145	cis
rs7805615	OID43549	CNTNAP2	3.7659	0.000177909	0.0223478	0.09685	0.0257176	0.130939	0.017145	cis
rs10240182	OID43549	CNTNAP2	3.7659	0.000177909	0.0223478	0.09685	0.0257176	0.130939	0.017145	cis
rs10250480	OID43549	CNTNAP2	3.7659	0.000177909	0.0223478	0.09685	0.0257176	0.130939	0.017145	cis
rs10237202	OID43549	CNTNAP2	3.7659	0.000177909	0.0223478	0.09685	0.0257176	0.130939	0.017145	cis
rs2051874	OID43549	CNTNAP2	3.7659	0.000177909	0.0223478	0.09685	0.0257176	0.130939	0.017145	cis
rs2051873	OID43549	CNTNAP2	3.7659	0.000177909	0.0223478	0.09685	0.0257176	0.130939	0.017145	cis
rs7459220	OID43549	CNTNAP2	3.7659	0.000177909	0.0223478	0.09685	0.0257176	0.130939	0.017145	cis
rs10281966	OID43549	CNTNAP2	3.7659	0.000177909	0.0223478	0.09685	0.0257176	0.130939	0.017145	cis
rs10226112	OID43549	CNTNAP2	3.7659	0.000177909	0.0223478	0.09685	0.0257176	0.130939	0.017145	cis
rs10226376	OID43549	CNTNAP2	3.7659	0.000177909	0.0223478	0.09685	0.0257176	0.130939	0.017145	cis
rs10226389	OID43549	CNTNAP2	3.7659	0.000177909	0.0223478	0.09685	0.0257176	0.130939	0.017145	cis
rs10226510	OID43549	CNTNAP2	3.7659	0.000177909	0.0223478	0.09685	0.0257176	0.130939	0.017145	cis
rs10241611	OID43549	CNTNAP2	3.7659	0.000177909	0.0223478	0.09685	0.0257176	0.130939	0.017145	cis
rs10244825	OID43549	CNTNAP2	3.7659	0.000177909	0.0223478	0.09685	0.0257176	0.130939	0.017145	cis
rs10227024	OID43549	CNTNAP2	3.7659	0.000177909	0.0223478	0.09685	0.0257176	0.130939	0.017145	cis
rs10255433	OID43549	CNTNAP2	3.7659	0.000177909	0.0223478	0.09685	0.0257176	0.130939	0.017145	cis
rs995893	OID43549	CNTNAP2	3.7659	0.000177909	0.0223478	0.09685	0.0257176	0.130939	0.017145	cis
rs995892	OID43549	CNTNAP2	3.7659	0.000177909	0.0223478	0.09685	0.0257176	0.130939	0.017145	cis
rs995890	OID43549	CNTNAP2	3.7659	0.000177909	0.0223478	0.09685	0.0257176	0.130939	0.017145	cis
rs2107861	OID43549	CNTNAP2	3.7659	0.000177909	0.0223478	0.09685	0.0257176	0.130939	0.017145	cis
rs2107860	OID43549	CNTNAP2	3.7659	0.000177909	0.0223478	0.09685	0.0257176	0.130939	0.017145	cis
rs2158640	OID43549	CNTNAP2	3.7659	0.000177909	0.0223478	0.09685	0.0257176	0.130939	0.017145	cis
rs2373103	OID43549	CNTNAP2	3.7659	0.000177909	0.0223478	0.09685	0.0257176	0.130939	0.017145	cis
rs2373104	OID43549	CNTNAP2	3.7659	0.000177909	0.0223478	0.09685	0.0257176	0.130939	0.017145	cis
rs727640	OID43549	CNTNAP2	3.7659	0.000177909	0.0223478	0.09685	0.0257176	0.130939	0.017145	cis
rs6464827	OID43549	CNTNAP2	3.7659	0.000177909	0.0223478	0.09685	0.0257176	0.130939	0.017145	cis
rs6464828	OID43549	CNTNAP2	3.7659	0.000177909	0.0223478	0.09685	0.0257176	0.130939	0.017145	cis
rs6464829	OID43549	CNTNAP2	3.7659	0.000177909	0.0223478	0.09685	0.0257176	0.130939	0.017145	cis
rs6943922	OID43549	CNTNAP2	3.7659	0.000177909	0.0223478	0.09685	0.0257176	0.130939	0.017145	cis
rs6947921	OID43549	CNTNAP2	3.7659	0.000177909	0.0223478	0.09685	0.0257176	0.130939	0.017145	cis
rs6943947	OID43549	CNTNAP2	3.7659	0.000177909	0.0223478	0.09685	0.0257176	0.130939	0.017145	cis
rs6947944	OID43549	CNTNAP2	3.7659	0.000177909	0.0223478	0.09685	0.0257176	0.130939	0.017145	cis
rs6963584	OID43549	CNTNAP2	3.7659	0.000177909	0.0223478	0.09685	0.0257176	0.130939	0.017145	cis
rs6967525	OID43549	CNTNAP2	3.7659	0.000177909	0.0223478	0.09685	0.0257176	0.130939	0.017145	cis
rs6967698	OID43549	CNTNAP2	3.7659	0.000177909	0.0223478	0.09685	0.0257176	0.130939	0.017145	cis
rs6967857	OID43549	CNTNAP2	3.7659	0.000177909	0.0223478	0.09685	0.0257176	0.130939	0.017145	cis
rs6954225	OID43549	CNTNAP2	3.7659	0.000177909	0.0223478	0.09685	0.0257176	0.130939	0.017145	cis
rs10253397	OID43549	CNTNAP2	3.7659	0.000177909	0.0223478	0.09685	0.0257176	0.130939	0.017145	cis
rs10251903	OID43549	CNTNAP2	3.7659	0.000177909	0.0223478	0.09685	0.0257176	0.130939	0.017145	cis
rs10248888	OID43549	CNTNAP2	3.7659	0.000177909	0.0223478	0.09685	0.0257176	0.130939	0.017145	cis
rs10262765	OID43549	CNTNAP2	3.7659	0.000177909	0.0223478	0.09685	0.0257176	0.130939	0.017145	cis
rs7797645	OID43549	CNTNAP2	3.7659	0.000177909	0.0223478	0.09685	0.0257176	0.130939	0.017145	cis
rs7781408	OID43549	CNTNAP2	3.7659	0.000177909	0.0223478	0.09685	0.0257176	0.130939	0.017145	cis
rs10269768	OID43549	CNTNAP2	3.7659	0.000177909	0.0223478	0.09685	0.0257176	0.130939	0.017145	cis
rs7796991	OID43549	CNTNAP2	3.7659	0.000177909	0.0223478	0.09685	0.0257176	0.130939	0.017145	cis
rs7802526	OID43549	CNTNAP2	3.7659	0.000177909	0.0223478	0.09685	0.0257176	0.130939	0.017145	cis
rs7783132	OID43549	CNTNAP2	3.7659	0.000177909	0.0223478	0.09685	0.0257176	0.130939	0.017145	cis
rs10259411	OID43549	CNTNAP2	3.7659	0.000177909	0.0223478	0.09685	0.0257176	0.130939	0.017145	cis
rs6959784	OID43549	CNTNAP2	3.7659	0.000177909	0.0223478	0.09685	0.0257176	0.130939	0.017145	cis
rs7780913	OID43549	CNTNAP2	3.7659	0.000177909	0.0223478	0.09685	0.0257176	0.130939	0.017145	cis
rs7781205	OID43549	CNTNAP2	3.7659	0.000177909	0.0223478	0.09685	0.0257176	0.130939	0.017145	cis
rs7797918	OID43549	CNTNAP2	3.7659	0.000177909	0.0223478	0.09685	0.0257176	0.130939	0.017145	cis
rs7799324	OID43549	CNTNAP2	3.7659	0.000177909	0.0223478	0.09685	0.0257176	0.130939	0.017145	cis
rs7781600	OID43549	CNTNAP2	3.7659	0.000177909	0.0223478	0.09685	0.0257176	0.130939	0.017145	cis
rs6464831	OID43549	CNTNAP2	3.7659	0.000177909	0.0223478	0.09685	0.0257176	0.130939	0.017145	cis
rs10227408	OID43549	CNTNAP2	3.7659	0.000177909	0.0223478	0.09685	0.0257176	0.130939	0.017145	cis
rs2107859	OID43549	CNTNAP2	3.7659	0.000177909	0.0223478	0.09685	0.0257176	0.130939	0.017145	cis
rs2107858	OID43549	CNTNAP2	3.7659	0.000177909	0.0223478	0.09685	0.0257176	0.130939	0.017145	cis
rs9690031	OID43549	CNTNAP2	3.7659	0.000177909	0.0223478	0.09685	0.0257176	0.130939	0.017145	cis
rs10239418	OID43549	CNTNAP2	3.7659	0.000177909	0.0223478	0.09685	0.0257176	0.130939	0.017145	cis
rs10654851	OID43549	CNTNAP2	3.7659	0.000177909	0.0223478	0.09685	0.0257176	0.130939	0.017145	cis
rs2071442	OID44575	CST1	-3.7659	0.000177912	0.0223481	-0.200135	0.053144	-0.130939	0.0171449	cis
rs148121845	OID44394	VNN2	-3.76588	0.000177922	0.0223492	-0.15246	0.0404846	-0.130938	0.0171448	cis
rs59300404	OID40212	EXOSC5	3.76588	0.000177924	0.0223492	0.399353	0.106045	0.130938	0.0171448	cis
rs57755489	OID40212	EXOSC5	3.76588	0.000177924	0.0223492	0.399353	0.106045	0.130938	0.0171448	cis
rs882808	OID40212	EXOSC5	3.76588	0.000177924	0.0223492	0.399353	0.106045	0.130938	0.0171448	cis
rs1104854	OID40212	EXOSC5	3.76588	0.000177924	0.0223492	0.399353	0.106045	0.130938	0.0171448	cis
rs117860708	OID45347	CTSD	-3.76587	0.000177933	0.0223502	-0.26586	0.0705973	-0.130938	0.0171447	cis
rs76234461	OID41624	PLEKHA4	-3.76586	0.000177938	0.0223508	-0.277941	0.0738056	-0.130937	0.0171446	cis
rs62128819	OID41624	PLEKHA4	-3.76586	0.000177938	0.0223508	-0.277941	0.0738056	-0.130937	0.0171446	cis
rs139112739	OID45071	CHIT1	3.76583	0.000177961	0.0223534	0.58831	0.156223	0.130936	0.0171443	cis
rs200387289	OID45071	CHIT1	3.76583	0.000177961	0.0223534	0.58831	0.156223	0.130936	0.0171443	cis
rs77346003	OID45071	CHIT1	3.76583	0.000177961	0.0223534	0.58831	0.156223	0.130936	0.0171443	cis
rs2240080	OID43552	COL2A1	-3.76578	0.000177993	0.0223564	-0.235603	0.0625642	-0.130935	0.0171439	cis
rs61917616	OID43552	COL2A1	-3.76578	0.000177993	0.0223564	-0.235603	0.0625642	-0.130935	0.0171439	cis
rs2240079	OID43552	COL2A1	-3.76578	0.000177993	0.0223564	-0.235603	0.0625642	-0.130935	0.0171439	cis
rs61917617	OID43552	COL2A1	-3.76578	0.000177993	0.0223564	-0.235603	0.0625642	-0.130935	0.0171439	cis
rs11168214	OID43552	COL2A1	-3.76578	0.000177993	0.0223564	-0.235603	0.0625642	-0.130935	0.0171439	cis
rs2072117	OID43552	COL2A1	-3.76578	0.000177993	0.0223564	-0.235603	0.0625642	-0.130935	0.0171439	cis
rs10875685	OID43552	COL2A1	-3.76578	0.000177993	0.0223564	-0.235603	0.0625642	-0.130935	0.0171439	cis
rs11168216	OID43552	COL2A1	-3.76578	0.000177993	0.0223564	-0.235603	0.0625642	-0.130935	0.0171439	cis
rs10875686	OID43552	COL2A1	-3.76578	0.000177993	0.0223564	-0.235603	0.0625642	-0.130935	0.0171439	cis
rs10875687	OID43552	COL2A1	-3.76578	0.000177993	0.0223564	-0.235603	0.0625642	-0.130935	0.0171439	cis
rs10875688	OID43552	COL2A1	-3.76578	0.000177993	0.0223564	-0.235603	0.0625642	-0.130935	0.0171439	cis
rs133682	OID44306	TAFA5	-3.76576	0.000178009	0.0223583	-0.155639	0.0413301	-0.130934	0.0171437	cis
rs133686	OID44306	TAFA5	-3.76576	0.000178009	0.0223583	-0.155639	0.0413301	-0.130934	0.0171437	cis
rs2290283	OID44848	PINLYP	-3.76575	0.000178018	0.0223594	-0.188213	0.0499802	-0.130933	0.0171436	cis
rs3803688	OID43630	DPEP1	3.76574	0.00017802	0.0223595	0.130444	0.0346398	0.130933	0.0171436	cis
rs9347386	OID45150	IGF2R	-3.76571	0.000178041	0.0223621	-0.0674512	0.0179119	-0.130932	0.0171433	cis
rs756844	OID42483	FXYD5	3.7657	0.000178051	0.0223633	0.197665	0.0524908	0.130932	0.0171432	cis
rs4795088	OID45326	CCL5	3.76568	0.000178067	0.0223652	0.231307	0.0614252	0.130931	0.017143	cis
rs113928248	OID40725	ZBTB44	-3.76566	0.000178075	0.0223661	-0.7979	0.211888	-0.130931	0.0171429	cis
rs116873573	OID43292	YY1	3.76566	0.000178081	0.0223668	1.63892	0.435227	0.13093	0.0171428	cis
rs542174576	OID45187	MMP3	3.76564	0.000178093	0.0223681	0.538508	0.143006	0.13093	0.0171426	cis
rs78066901	OID45187	MMP3	3.76564	0.000178093	0.0223681	0.538508	0.143006	0.13093	0.0171426	cis
rs114628848	OID44670	GALNT5	3.76563	0.000178097	0.0223684	0.482499	0.128132	0.13093	0.0171426	cis
rs140612260	OID44670	GALNT5	3.76563	0.000178097	0.0223684	0.482499	0.128132	0.13093	0.0171426	cis
rs1236574139	OID44670	GALNT5	3.76563	0.000178097	0.0223684	0.482499	0.128132	0.13093	0.0171426	cis
rs11998358	OID42898	PEBP4	3.76563	0.000178099	0.0223685	0.417233	0.1108	0.13093	0.0171425	cis
rs1004924131	OID45385	MRC1	3.76562	0.000178103	0.0223688	0.107298	0.0284941	0.130929	0.0171425	cis
rs10772306	OID43902	KLRK1	-3.76562	0.000178103	0.0223688	-0.0885804	0.0235234	-0.130929	0.0171425	cis
rs10743903	OID43902	KLRK1	-3.76562	0.000178103	0.0223688	-0.0885804	0.0235234	-0.130929	0.0171425	cis
rs80081744	OID41878	STAR	3.76562	0.000178108	0.0223691	0.972358	0.25822	0.130929	0.0171424	cis
rs117236346	OID41878	STAR	3.76562	0.000178108	0.0223691	0.972358	0.25822	0.130929	0.0171424	cis
rs116919107	OID41878	STAR	3.76562	0.000178108	0.0223691	0.972358	0.25822	0.130929	0.0171424	cis
rs74716160	OID41878	STAR	3.76562	0.000178108	0.0223691	0.972358	0.25822	0.130929	0.0171424	cis
rs34276912	OID45386	MST1	3.76562	0.00017811	0.0223692	0.337053	0.0895081	0.130929	0.0171424	cis
rs35088848	OID40063	BMPR1B	3.76561	0.000178111	0.0223692	0.490582	0.130279	0.130929	0.0171424	cis
rs55676643	OID45414	SPARCL1	-3.7656	0.00017812	0.0223693	-0.120355	0.0319617	-0.130929	0.0171423	cis
rs56892563	OID42420	EPHX2	-3.76559	0.000178125	0.0223693	-0.584945	0.155339	-0.130928	0.0171422	cis
rs78905809	OID44967	SUSD5	-3.76558	0.000178132	0.0223693	-0.243076	0.064552	-0.130928	0.0171421	cis
chr5_177165769_CTGT_C	OID44655	FGFR4	3.76558	0.000178133	0.0223693	0.369756	0.0981937	0.130928	0.0171421	cis
rs10233399	OID43606	DGKI	3.76558	0.000178137	0.0223693	0.677613	0.179949	0.130928	0.0171421	cis
rs10233624	OID43606	DGKI	3.76558	0.000178137	0.0223693	0.677613	0.179949	0.130928	0.0171421	cis
rs73155759	OID43606	DGKI	3.76558	0.000178137	0.0223693	0.677613	0.179949	0.130928	0.0171421	cis
rs73155760	OID43606	DGKI	3.76558	0.000178137	0.0223693	0.677613	0.179949	0.130928	0.0171421	cis
rs113704407	OID43606	DGKI	3.76558	0.000178137	0.0223693	0.677613	0.179949	0.130928	0.0171421	cis
rs73155764	OID43606	DGKI	3.76558	0.000178137	0.0223693	0.677613	0.179949	0.130928	0.0171421	cis
rs6942538	OID43606	DGKI	3.76558	0.000178137	0.0223693	0.677613	0.179949	0.130928	0.0171421	cis
chr7_138125630_A_AC	OID43606	DGKI	3.76558	0.000178137	0.0223693	0.677613	0.179949	0.130928	0.0171421	cis
rs10228772	OID43606	DGKI	3.76558	0.000178137	0.0223693	0.677613	0.179949	0.130928	0.0171421	cis
rs183652636	OID43606	DGKI	3.76558	0.000178137	0.0223693	0.677613	0.179949	0.130928	0.0171421	cis
rs73155770	OID43606	DGKI	3.76558	0.000178137	0.0223693	0.677613	0.179949	0.130928	0.0171421	cis
rs55800323	OID43606	DGKI	3.76558	0.000178137	0.0223693	0.677613	0.179949	0.130928	0.0171421	cis
rs73155772	OID43606	DGKI	3.76558	0.000178137	0.0223693	0.677613	0.179949	0.130928	0.0171421	cis
rs59260549	OID43606	DGKI	3.76558	0.000178137	0.0223693	0.677613	0.179949	0.130928	0.0171421	cis
rs17169527	OID43606	DGKI	3.76558	0.000178137	0.0223693	0.677613	0.179949	0.130928	0.0171421	cis
rs17133402	OID43606	DGKI	3.76558	0.000178137	0.0223693	0.677613	0.179949	0.130928	0.0171421	cis
rs73155775	OID43606	DGKI	3.76558	0.000178137	0.0223693	0.677613	0.179949	0.130928	0.0171421	cis
rs73155777	OID43606	DGKI	3.76558	0.000178137	0.0223693	0.677613	0.179949	0.130928	0.0171421	cis
rs116337444	OID43429	BTN3A2	-3.76557	0.000178144	0.0223693	-0.153939	0.0408806	-0.130927	0.017142	cis
rs113586030	OID43429	BTN3A2	-3.76557	0.000178144	0.0223693	-0.153939	0.0408806	-0.130927	0.017142	cis
rs143728465	OID43429	BTN3A2	-3.76557	0.000178144	0.0223693	-0.153939	0.0408806	-0.130927	0.017142	cis
rs78653353	OID43429	BTN3A2	-3.76557	0.000178144	0.0223693	-0.153939	0.0408806	-0.130927	0.017142	cis
rs78759249	OID43429	BTN3A2	-3.76557	0.000178144	0.0223693	-0.153939	0.0408806	-0.130927	0.017142	cis
rs79988778	OID43429	BTN3A2	-3.76557	0.000178144	0.0223693	-0.153939	0.0408806	-0.130927	0.017142	cis
rs11755618	OID43429	BTN3A2	-3.76557	0.000178144	0.0223693	-0.153939	0.0408806	-0.130927	0.017142	cis
rs142758314	OID43429	BTN3A2	-3.76557	0.000178144	0.0223693	-0.153939	0.0408806	-0.130927	0.017142	cis
rs11751062	OID43429	BTN3A2	-3.76557	0.000178144	0.0223693	-0.153939	0.0408806	-0.130927	0.017142	cis
rs41266811	OID43429	BTN3A2	-3.76557	0.000178144	0.0223693	-0.153939	0.0408806	-0.130927	0.017142	cis
rs79662647	OID43429	BTN3A2	-3.76557	0.000178144	0.0223693	-0.153939	0.0408806	-0.130927	0.017142	cis
rs11753717	OID43429	BTN3A2	-3.76557	0.000178144	0.0223693	-0.153939	0.0408806	-0.130927	0.017142	cis
rs11754368	OID43429	BTN3A2	-3.76557	0.000178144	0.0223693	-0.153939	0.0408806	-0.130927	0.017142	cis
rs114015443	OID43429	BTN3A2	-3.76557	0.000178144	0.0223693	-0.153939	0.0408806	-0.130927	0.017142	cis
rs77727979	OID43429	BTN3A2	-3.76557	0.000178144	0.0223693	-0.153939	0.0408806	-0.130927	0.017142	cis
rs111465843	OID43429	BTN3A2	-3.76557	0.000178144	0.0223693	-0.153939	0.0408806	-0.130927	0.017142	cis
rs79759076	OID43429	BTN3A2	-3.76557	0.000178144	0.0223693	-0.153939	0.0408806	-0.130927	0.017142	cis
rs74928264	OID43429	BTN3A2	-3.76557	0.000178144	0.0223693	-0.153939	0.0408806	-0.130927	0.017142	cis
rs79308455	OID43429	BTN3A2	-3.76557	0.000178144	0.0223693	-0.153939	0.0408806	-0.130927	0.017142	cis
rs113407109	OID43429	BTN3A2	-3.76557	0.000178144	0.0223693	-0.153939	0.0408806	-0.130927	0.017142	cis
rs56119218	OID43429	BTN3A2	-3.76557	0.000178144	0.0223693	-0.153939	0.0408806	-0.130927	0.017142	cis
rs11757549	OID43429	BTN3A2	-3.76557	0.000178144	0.0223693	-0.153939	0.0408806	-0.130927	0.017142	cis
rs77362785	OID43429	BTN3A2	-3.76557	0.000178144	0.0223693	-0.153939	0.0408806	-0.130927	0.017142	cis
rs143377699	OID43429	BTN3A2	-3.76557	0.000178144	0.0223693	-0.153939	0.0408806	-0.130927	0.017142	cis
rs80202565	OID43429	BTN3A2	-3.76557	0.000178144	0.0223693	-0.153939	0.0408806	-0.130927	0.017142	cis
rs16891464	OID43429	BTN3A2	-3.76557	0.000178144	0.0223693	-0.153939	0.0408806	-0.130927	0.017142	cis
rs111884694	OID43429	BTN3A2	-3.76557	0.000178144	0.0223693	-0.153939	0.0408806	-0.130927	0.017142	cis
rs150777812	OID40682	TSR3	-3.76556	0.000178149	0.0223698	-0.661238	0.175602	-0.130927	0.0171419	cis
rs142094124	OID43439	CA14	-3.76554	0.000178164	0.0223717	-0.162203	0.0430755	-0.130926	0.0171417	cis
rs1490488	OID43429	BTN3A2	-3.76553	0.000178166	0.0223719	-0.10168	0.0270028	-0.130926	0.0171417	cis
rs73037426	OID43512	CEACAM16	3.76553	0.000178168	0.022372	0.189997	0.0504568	0.130926	0.0171417	cis
rs16943741	OID40778	AKAP13	-3.76553	0.00017817	0.0223721	-0.234666	0.0623196	-0.130926	0.0171416	cis
rs12468549	OID43357	ALPP	-3.76552	0.000178175	0.0223727	-0.314059	0.0834037	-0.130926	0.0171416	cis
rs138865738	OID43376	AREG	-3.76552	0.000178179	0.0223731	-0.354154	0.0940518	-0.130926	0.0171415	cis
rs35719912	OID45166	ITGB2	3.76548	0.000178202	0.022375	0.0865506	0.0229853	0.130925	0.0171412	cis
rs13047791	OID45166	ITGB2	3.76548	0.000178202	0.022375	0.0865506	0.0229853	0.130925	0.0171412	cis
rs34753953	OID45166	ITGB2	3.76548	0.000178202	0.022375	0.0865506	0.0229853	0.130925	0.0171412	cis
rs9637165	OID45166	ITGB2	3.76548	0.000178202	0.022375	0.0865506	0.0229853	0.130925	0.0171412	cis
rs9808690	OID45166	ITGB2	3.76548	0.000178202	0.022375	0.0865506	0.0229853	0.130925	0.0171412	cis
rs9808742	OID45166	ITGB2	3.76548	0.000178202	0.022375	0.0865506	0.0229853	0.130925	0.0171412	cis
rs17004706	OID45166	ITGB2	3.76548	0.000178202	0.022375	0.0865506	0.0229853	0.130925	0.0171412	cis
rs4818735	OID45166	ITGB2	3.76548	0.000178202	0.022375	0.0865506	0.0229853	0.130925	0.0171412	cis
rs34276405	OID45166	ITGB2	3.76548	0.000178202	0.022375	0.0865506	0.0229853	0.130925	0.0171412	cis
rs75201049	OID45166	ITGB2	3.76548	0.000178202	0.022375	0.0865506	0.0229853	0.130925	0.0171412	cis
rs4818736	OID45166	ITGB2	3.76548	0.000178202	0.022375	0.0865506	0.0229853	0.130925	0.0171412	cis
rs34949239	OID45166	ITGB2	3.76548	0.000178202	0.022375	0.0865506	0.0229853	0.130925	0.0171412	cis
rs9930834	OID41390	KLHDC4	3.76548	0.000178202	0.022375	0.149006	0.0395716	0.130925	0.0171412	cis
rs368744942	OID44024	NFASC	-3.76546	0.000178222	0.0223773	-0.260828	0.0692686	-0.130924	0.017141	cis
rs76170227	OID44179	RET	-3.76544	0.00017823	0.0223783	-0.121414	0.0322442	-0.130923	0.0171409	cis
rs73209954	OID45099	CTSB	-3.76544	0.000178231	0.0223783	-0.159334	0.0423149	-0.130923	0.0171409	cis
rs6725127	OID43945	LY75	-3.76542	0.000178248	0.0223791	-0.0760475	0.0201963	-0.130922	0.0171406	cis
rs62171544	OID43945	LY75	-3.76542	0.000178248	0.0223791	-0.0760475	0.0201963	-0.130922	0.0171406	cis
rs11678879	OID43945	LY75	-3.76542	0.000178248	0.0223791	-0.0760475	0.0201963	-0.130922	0.0171406	cis
rs11686505	OID43945	LY75	-3.76542	0.000178248	0.0223791	-0.0760475	0.0201963	-0.130922	0.0171406	cis
rs11680749	OID43945	LY75	-3.76542	0.000178248	0.0223791	-0.0760475	0.0201963	-0.130922	0.0171406	cis
rs12988455	OID43945	LY75	-3.76542	0.000178248	0.0223791	-0.0760475	0.0201963	-0.130922	0.0171406	cis
rs13022220	OID43945	LY75	-3.76542	0.000178248	0.0223791	-0.0760475	0.0201963	-0.130922	0.0171406	cis
rs11694403	OID43945	LY75	-3.76542	0.000178248	0.0223791	-0.0760475	0.0201963	-0.130922	0.0171406	cis
rs11688455	OID43945	LY75	-3.76542	0.000178248	0.0223791	-0.0760475	0.0201963	-0.130922	0.0171406	cis
rs62173171	OID43945	LY75	-3.76542	0.000178248	0.0223791	-0.0760475	0.0201963	-0.130922	0.0171406	cis
rs12998204	OID43945	LY75	-3.76542	0.000178248	0.0223791	-0.0760475	0.0201963	-0.130922	0.0171406	cis
rs1023603	OID43945	LY75	-3.76542	0.000178248	0.0223791	-0.0760475	0.0201963	-0.130922	0.0171406	cis
rs34674147	OID43945	LY75	-3.76542	0.000178248	0.0223791	-0.0760475	0.0201963	-0.130922	0.0171406	cis
rs55965009	OID43945	LY75	-3.76542	0.000178248	0.0223791	-0.0760475	0.0201963	-0.130922	0.0171406	cis
rs57144725	OID43945	LY75	-3.76542	0.000178248	0.0223791	-0.0760475	0.0201963	-0.130922	0.0171406	cis
rs3821298	OID43945	LY75	-3.76542	0.000178248	0.0223791	-0.0760475	0.0201963	-0.130922	0.0171406	cis
rs17423400	OID43945	LY75	-3.76542	0.000178248	0.0223791	-0.0760475	0.0201963	-0.130922	0.0171406	cis
rs11567724	OID45160	IL7R	3.76542	0.000178249	0.0223791	0.34156	0.0907098	0.130922	0.0171406	cis
rs77747734	OID44650	FCAMR	-3.76541	0.000178255	0.0223796	-0.402496	0.106893	-0.130922	0.0171406	cis
rs61821109	OID45341	CR2	3.76541	0.000178255	0.0223796	0.2076	0.0551335	0.130922	0.0171406	cis
rs61821132	OID45341	CR2	3.76541	0.000178255	0.0223796	0.2076	0.0551335	0.130922	0.0171406	cis
rs894491	OID45072	CILP	3.76539	0.00017827	0.0223814	0.129967	0.0345162	0.130921	0.0171404	cis
rs1909594	OID43168	TDGF1	-3.76537	0.000178284	0.0223822	-0.613751	0.162999	-0.130921	0.0171402	cis
rs13434141	OID43168	TDGF1	-3.76537	0.000178284	0.0223822	-0.613751	0.162999	-0.130921	0.0171402	cis
rs1491960	OID43168	TDGF1	-3.76537	0.000178284	0.0223822	-0.613751	0.162999	-0.130921	0.0171402	cis
rs12486449	OID43168	TDGF1	-3.76537	0.000178284	0.0223822	-0.613751	0.162999	-0.130921	0.0171402	cis
rs4682804	OID43168	TDGF1	-3.76537	0.000178284	0.0223822	-0.613751	0.162999	-0.130921	0.0171402	cis
rs751625	OID43168	TDGF1	-3.76537	0.000178284	0.0223822	-0.613751	0.162999	-0.130921	0.0171402	cis
rs10510747	OID43168	TDGF1	-3.76537	0.000178284	0.0223822	-0.613751	0.162999	-0.130921	0.0171402	cis
rs62243873	OID43168	TDGF1	-3.76537	0.000178284	0.0223822	-0.613751	0.162999	-0.130921	0.0171402	cis
rs7641151	OID43168	TDGF1	-3.76537	0.000178284	0.0223822	-0.613751	0.162999	-0.130921	0.0171402	cis
rs7641164	OID43168	TDGF1	-3.76537	0.000178284	0.0223822	-0.613751	0.162999	-0.130921	0.0171402	cis
rs9849715	OID43168	TDGF1	-3.76537	0.000178284	0.0223822	-0.613751	0.162999	-0.130921	0.0171402	cis
rs139466552	OID43958	MAP4K5	-3.76535	0.000178298	0.0223839	-0.552331	0.146688	-0.13092	0.01714	cis
rs17653919	OID45368	GSR	3.76534	0.000178299	0.022384	0.0832476	0.0221089	0.13092	0.01714	cis
rs13004799	OID45086	COLEC11	3.76533	0.000178307	0.0223849	0.0695985	0.018484	0.130919	0.0171399	cis
rs35809274	OID43813	HOOK2	3.76532	0.000178316	0.0223859	0.217476	0.0577576	0.130919	0.0171398	cis
rs2010655	OID43538	CLEC7A	-3.76532	0.000178318	0.022386	-0.16044	0.0426098	-0.130919	0.0171398	cis
rs2509956	OID44910	SCGB1A1	3.76531	0.000178323	0.0223866	0.146992	0.0390383	0.130919	0.0171397	cis
rs485778	OID45436	APOA1	3.76529	0.000178337	0.0223883	0.150203	0.0398914	0.130918	0.0171395	cis
rs7216564	OID42329	CSF3	-3.76528	0.000178346	0.0223889	-0.117176	0.0311201	-0.130918	0.0171394	cis
rs144007425	OID42329	CSF3	-3.76528	0.000178346	0.0223889	-0.117176	0.0311201	-0.130918	0.0171394	cis
rs4795406	OID42329	CSF3	-3.76528	0.000178346	0.0223889	-0.117176	0.0311201	-0.130918	0.0171394	cis
rs4065986	OID42329	CSF3	-3.76528	0.000178346	0.0223889	-0.117176	0.0311201	-0.130918	0.0171394	cis
rs9791176	OID43736	GALNT10	-3.76528	0.000178346	0.0223889	-0.0671025	0.0178214	-0.130918	0.0171394	cis
rs34492233	OID43736	GALNT10	-3.76528	0.000178346	0.0223889	-0.0671025	0.0178214	-0.130918	0.0171394	cis
rs113437014	OID44817	NPTXR	3.76526	0.000178359	0.0223898	0.308716	0.0819906	0.130917	0.0171392	cis
rs7965655	OID44474	BCAT1	-3.76525	0.000178366	0.0223898	-0.107124	0.0284507	-0.130917	0.0171391	cis
rs9271489	OID43152	SYNGAP1	-3.76525	0.000178367	0.0223898	-0.210336	0.0558624	-0.130916	0.0171391	cis
rs9271533	OID43152	SYNGAP1	-3.76525	0.000178367	0.0223898	-0.210336	0.0558624	-0.130916	0.0171391	cis
rs9271535	OID43152	SYNGAP1	-3.76525	0.000178367	0.0223898	-0.210336	0.0558624	-0.130916	0.0171391	cis
rs9271539	OID43152	SYNGAP1	-3.76525	0.000178367	0.0223898	-0.210336	0.0558624	-0.130916	0.0171391	cis
rs2395225	OID43152	SYNGAP1	-3.76525	0.000178367	0.0223898	-0.210336	0.0558624	-0.130916	0.0171391	cis
chr6_32623905_T_G	OID43152	SYNGAP1	-3.76525	0.000178367	0.0223898	-0.210336	0.0558624	-0.130916	0.0171391	cis
rs9271618	OID43152	SYNGAP1	-3.76525	0.000178367	0.0223898	-0.210336	0.0558624	-0.130916	0.0171391	cis
rs9271623	OID43152	SYNGAP1	-3.76525	0.000178367	0.0223898	-0.210336	0.0558624	-0.130916	0.0171391	cis
rs9271630	OID43152	SYNGAP1	-3.76525	0.000178367	0.0223898	-0.210336	0.0558624	-0.130916	0.0171391	cis
rs9271667	OID43152	SYNGAP1	-3.76525	0.000178367	0.0223898	-0.210336	0.0558624	-0.130916	0.0171391	cis
rs9271684	OID43152	SYNGAP1	-3.76525	0.000178367	0.0223898	-0.210336	0.0558624	-0.130916	0.0171391	cis
rs9271688	OID43152	SYNGAP1	-3.76525	0.000178367	0.0223898	-0.210336	0.0558624	-0.130916	0.0171391	cis
rs9271694	OID43152	SYNGAP1	-3.76525	0.000178367	0.0223898	-0.210336	0.0558624	-0.130916	0.0171391	cis
rs9271703	OID43152	SYNGAP1	-3.76525	0.000178367	0.0223898	-0.210336	0.0558624	-0.130916	0.0171391	cis
rs9271704	OID43152	SYNGAP1	-3.76525	0.000178367	0.0223898	-0.210336	0.0558624	-0.130916	0.0171391	cis
rs9271705	OID43152	SYNGAP1	-3.76525	0.000178367	0.0223898	-0.210336	0.0558624	-0.130916	0.0171391	cis
rs2195574	OID43568	CRYGD	3.76525	0.000178368	0.0223898	0.222871	0.0591917	0.130916	0.0171391	cis
rs1367048	OID43568	CRYGD	3.76525	0.000178368	0.0223898	0.222871	0.0591917	0.130916	0.0171391	cis
rs4673415	OID43568	CRYGD	3.76525	0.000178368	0.0223898	0.222871	0.0591917	0.130916	0.0171391	cis
rs13006919	OID43568	CRYGD	3.76525	0.000178368	0.0223898	0.222871	0.0591917	0.130916	0.0171391	cis
rs129886	OID45349	DBH	-3.76524	0.000178369	0.0223899	-0.304512	0.0808745	-0.130916	0.0171391	cis
rs114570204	OID43934	LRIG1	3.76524	0.000178375	0.0223901	0.377207	0.100181	0.130916	0.017139	cis
rs12496148	OID43934	LRIG1	3.76524	0.000178375	0.0223901	0.377207	0.100181	0.130916	0.017139	cis
rs114362646	OID43934	LRIG1	3.76524	0.000178375	0.0223901	0.377207	0.100181	0.130916	0.017139	cis
rs12498013	OID43934	LRIG1	3.76524	0.000178375	0.0223901	0.377207	0.100181	0.130916	0.017139	cis
rs112186788	OID43934	LRIG1	3.76524	0.000178375	0.0223901	0.377207	0.100181	0.130916	0.017139	cis
rs192769229	OID43934	LRIG1	3.76524	0.000178375	0.0223901	0.377207	0.100181	0.130916	0.017139	cis
rs146406005	OID43934	LRIG1	3.76524	0.000178375	0.0223901	0.377207	0.100181	0.130916	0.017139	cis
rs56184486	OID44393	VMO1	-3.76523	0.000178377	0.0223902	-0.213134	0.0566059	-0.130916	0.017139	cis
rs877596	OID45077	CLPS	-3.76523	0.000178381	0.0223906	-0.172976	0.0459403	-0.130916	0.017139	cis
rs113531358	OID43579	CTSH	-3.76522	0.000178384	0.0223908	-0.61002	0.162014	-0.130916	0.0171389	cis
rs111999423	OID43579	CTSH	-3.76522	0.000178384	0.0223908	-0.61002	0.162014	-0.130916	0.0171389	cis
rs1045922	OID45408	RNASE6	3.76522	0.000178387	0.0223909	0.10579	0.0280967	0.130916	0.0171389	cis
rs12587615	OID45408	RNASE6	3.76522	0.000178387	0.0223909	0.10579	0.0280967	0.130916	0.0171389	cis
rs652531	OID44552	CNTN5	3.76522	0.000178389	0.0223909	0.0983687	0.0261257	0.130915	0.0171388	cis
rs2226595	OID44552	CNTN5	3.76522	0.000178389	0.0223909	0.0983687	0.0261257	0.130915	0.0171388	cis
rs2508553	OID44552	CNTN5	3.76522	0.000178389	0.0223909	0.0983687	0.0261257	0.130915	0.0171388	cis
rs111884770	OID44552	CNTN5	3.76522	0.000178389	0.0223909	0.0983687	0.0261257	0.130915	0.0171388	cis
rs7118646	OID44552	CNTN5	3.76522	0.000178389	0.0223909	0.0983687	0.0261257	0.130915	0.0171388	cis
rs7576238	OID45086	COLEC11	-3.76522	0.00017839	0.0223909	-0.0876283	0.0232731	-0.130915	0.0171388	cis
rs111748000	OID41528	NCKAP5L	3.76521	0.000178392	0.0223912	0.343123	0.0911297	0.130915	0.0171388	cis
rs16889516	OID43890	KIAA0319	-3.76521	0.000178394	0.0223912	-0.118914	0.0315823	-0.130915	0.0171388	cis
rs4712833	OID43890	KIAA0319	-3.76521	0.000178394	0.0223912	-0.118914	0.0315823	-0.130915	0.0171388	cis
rs2301262	OID43543	CLSTN3	-3.7652	0.000178398	0.0223916	-0.101178	0.0268719	-0.130915	0.0171387	cis
rs6676345	OID43432	C1QA	3.76512	0.000178457	0.0223989	0.0680891	0.0180842	0.130912	0.017138	cis
chr20_3028183_CG_C	OID44829	OXT	-3.76511	0.000178463	0.0223996	-1.15113	0.305737	-0.130912	0.0171379	cis
rs58370149	OID45473	KLKB1	3.7651	0.00017847	0.0223998	0.135364	0.0359523	0.130911	0.0171378	cis
rs4253268	OID45473	KLKB1	3.7651	0.00017847	0.0223998	0.135364	0.0359523	0.130911	0.0171378	cis
rs144829421	OID45473	KLKB1	3.7651	0.00017847	0.0223998	0.135364	0.0359523	0.130911	0.0171378	cis
rs4253289	OID45473	KLKB1	3.7651	0.00017847	0.0223998	0.135364	0.0359523	0.130911	0.0171378	cis
rs4253306	OID45473	KLKB1	3.7651	0.00017847	0.0223998	0.135364	0.0359523	0.130911	0.0171378	cis
rs4253315	OID45473	KLKB1	3.7651	0.00017847	0.0223998	0.135364	0.0359523	0.130911	0.0171378	cis
rs4253325	OID45473	KLKB1	3.7651	0.00017847	0.0223998	0.135364	0.0359523	0.130911	0.0171378	cis
rs76918127	OID45061	CD59	-3.76508	0.000178484	0.022401	-0.103511	0.0274924	-0.130911	0.0171376	cis
rs2123652	OID45061	CD59	-3.76508	0.000178484	0.022401	-0.103511	0.0274924	-0.130911	0.0171376	cis
rs143246520	OID45061	CD59	-3.76508	0.000178484	0.022401	-0.103511	0.0274924	-0.130911	0.0171376	cis
rs76486081	OID45061	CD59	-3.76508	0.000178484	0.022401	-0.103511	0.0274924	-0.130911	0.0171376	cis
rs75609495	OID45061	CD59	-3.76508	0.000178484	0.022401	-0.103511	0.0274924	-0.130911	0.0171376	cis
rs80295687	OID45061	CD59	-3.76508	0.000178484	0.022401	-0.103511	0.0274924	-0.130911	0.0171376	cis
rs3132723	OID43804	HLA-A	-3.76508	0.000178486	0.022401	-0.156528	0.0415736	-0.130911	0.0171376	cis
rs3132722	OID43804	HLA-A	-3.76508	0.000178486	0.022401	-0.156528	0.0415736	-0.130911	0.0171376	cis
rs9258883	OID43804	HLA-A	-3.76508	0.000178486	0.022401	-0.156528	0.0415736	-0.130911	0.0171376	cis
rs3873265	OID43804	HLA-A	-3.76508	0.000178486	0.022401	-0.156528	0.0415736	-0.130911	0.0171376	cis
rs3132711	OID43804	HLA-A	-3.76508	0.000178486	0.022401	-0.156528	0.0415736	-0.130911	0.0171376	cis
rs4705412	OID45213	PDGFRB	3.76506	0.000178501	0.0224026	0.126279	0.0335396	0.13091	0.0171374	cis
rs3733672	OID45213	PDGFRB	3.76506	0.000178501	0.0224026	0.126279	0.0335396	0.13091	0.0171374	cis
rs10476929	OID45213	PDGFRB	3.76506	0.000178501	0.0224026	0.126279	0.0335396	0.13091	0.0171374	cis
rs117195609	OID42217	CAMKK1	-3.76503	0.000178518	0.0224046	-0.377568	0.100283	-0.130909	0.0171372	cis
rs139402987	OID44524	CDH15	-3.76502	0.000178524	0.0224053	-0.404192	0.107354	-0.130909	0.0171371	cis
rs2736188	OID43511	CDSN	3.76501	0.000178531	0.0224061	0.13496	0.0358458	0.130909	0.017137	cis
rs4793830	OID42840	NOG	3.765	0.00017854	0.0224071	0.226468	0.0601508	0.130908	0.0171369	cis
rs4802099	OID40212	EXOSC5	3.765	0.000178542	0.0224071	0.398856	0.105938	0.130908	0.0171369	cis
rs11673582	OID40212	EXOSC5	3.765	0.000178542	0.0224071	0.398856	0.105938	0.130908	0.0171369	cis
rs2316319	OID40212	EXOSC5	3.765	0.000178542	0.0224071	0.398856	0.105938	0.130908	0.0171369	cis
rs12978065	OID40212	EXOSC5	3.765	0.000178542	0.0224071	0.398856	0.105938	0.130908	0.0171369	cis
rs143171014	OID44708	ICAM5	-3.76498	0.000178553	0.0224084	-0.290329	0.077113	-0.130907	0.0171368	cis
rs73277704	OID45213	PDGFRB	-3.76495	0.000178573	0.0224102	-0.212903	0.0565486	-0.130906	0.0171365	cis
rs9976829	OID43834	IFNGR2	3.76495	0.000178574	0.0224102	0.165095	0.0438504	0.130906	0.0171365	cis
rs13050728	OID43834	IFNGR2	3.76495	0.000178574	0.0224102	0.165095	0.0438504	0.130906	0.0171365	cis
rs2236756	OID43834	IFNGR2	3.76495	0.000178574	0.0224102	0.165095	0.0438504	0.130906	0.0171365	cis
rs2834158	OID43834	IFNGR2	3.76495	0.000178574	0.0224102	0.165095	0.0438504	0.130906	0.0171365	cis
rs2252639	OID43834	IFNGR2	3.76495	0.000178574	0.0224102	0.165095	0.0438504	0.130906	0.0171365	cis
rs2252650	OID43834	IFNGR2	3.76495	0.000178574	0.0224102	0.165095	0.0438504	0.130906	0.0171365	cis
rs12482556	OID43834	IFNGR2	-3.76495	0.000178574	0.0224102	-0.165095	0.0438504	-0.130906	0.0171365	cis
rs2834154	OID43834	IFNGR2	-3.76495	0.000178574	0.0224102	-0.165095	0.0438504	-0.130906	0.0171365	cis
rs12482060	OID43834	IFNGR2	-3.76495	0.000178574	0.0224102	-0.165095	0.0438504	-0.130906	0.0171365	cis
rs1051393	OID43834	IFNGR2	-3.76495	0.000178574	0.0224102	-0.165095	0.0438504	-0.130906	0.0171365	cis
rs184835029	OID44430	ZP3	3.76495	0.000178578	0.0224102	2.30049	0.611027	0.130906	0.0171364	cis
rs150614149	OID44430	ZP3	3.76495	0.000178578	0.0224102	2.30049	0.611027	0.130906	0.0171364	cis
rs375406821	OID44430	ZP3	3.76495	0.000178578	0.0224102	2.30049	0.611027	0.130906	0.0171364	cis
rs143960842	OID44430	ZP3	3.76495	0.000178578	0.0224102	2.30049	0.611027	0.130906	0.0171364	cis
chr5_40674222_C_CA	OID45448	C7	3.76494	0.000178587	0.0224113	0.211179	0.0560911	0.130906	0.0171363	cis
rs386785971	OID40778	AKAP13	3.7649	0.00017861	0.0224139	0.449486	0.119389	0.130905	0.017136	cis
rs769944997	OID40778	AKAP13	3.7649	0.00017861	0.0224139	0.449486	0.119389	0.130905	0.017136	cis
rs2245513	OID40778	AKAP13	3.7649	0.00017861	0.0224139	0.449486	0.119389	0.130905	0.017136	cis
rs560181821	OID45086	COLEC11	-3.76487	0.000178634	0.0224168	-0.202511	0.0537897	-0.130904	0.0171357	cis
rs4479858	OID44655	FGFR4	3.76483	0.000178657	0.0224197	0.141069	0.03747	0.130902	0.0171354	cis
rs118148725	OID41662	PPP6R2	-3.76482	0.000178667	0.0224203	-0.385655	0.102437	-0.130902	0.0171353	cis
rs1211155761	OID45199	NOTCH2	3.7648	0.000178685	0.0224203	0.149275	0.0396502	0.130901	0.0171351	cis
rs13200205	OID45342	CRISP3	-3.76478	0.000178693	0.0224203	-0.0826169	0.0219447	-0.130901	0.017135	cis
rs13203838	OID45342	CRISP3	-3.76478	0.000178693	0.0224203	-0.0826169	0.0219447	-0.130901	0.017135	cis
rs13198920	OID45342	CRISP3	-3.76478	0.000178693	0.0224203	-0.0826169	0.0219447	-0.130901	0.017135	cis
rs35495000	OID45342	CRISP3	-3.76478	0.000178693	0.0224203	-0.0826169	0.0219447	-0.130901	0.017135	cis
rs13193315	OID45342	CRISP3	-3.76478	0.000178693	0.0224203	-0.0826169	0.0219447	-0.130901	0.017135	cis
rs13192504	OID45342	CRISP3	-3.76478	0.000178693	0.0224203	-0.0826169	0.0219447	-0.130901	0.017135	cis
rs13197915	OID45342	CRISP3	-3.76478	0.000178693	0.0224203	-0.0826169	0.0219447	-0.130901	0.017135	cis
rs56384016	OID45342	CRISP3	-3.76478	0.000178693	0.0224203	-0.0826169	0.0219447	-0.130901	0.017135	cis
rs13213771	OID45342	CRISP3	-3.76478	0.000178693	0.0224203	-0.0826169	0.0219447	-0.130901	0.017135	cis
rs13214494	OID45342	CRISP3	-3.76478	0.000178693	0.0224203	-0.0826169	0.0219447	-0.130901	0.017135	cis
rs13196728	OID45342	CRISP3	-3.76478	0.000178693	0.0224203	-0.0826169	0.0219447	-0.130901	0.017135	cis
rs4613822	OID45342	CRISP3	-3.76478	0.000178693	0.0224203	-0.0826169	0.0219447	-0.130901	0.017135	cis
rs13194782	OID45342	CRISP3	-3.76478	0.000178693	0.0224203	-0.0826169	0.0219447	-0.130901	0.017135	cis
rs17572279	OID45342	CRISP3	-3.76478	0.000178693	0.0224203	-0.0826169	0.0219447	-0.130901	0.017135	cis
rs11752255	OID45342	CRISP3	-3.76478	0.000178693	0.0224203	-0.0826169	0.0219447	-0.130901	0.017135	cis
rs13214316	OID45342	CRISP3	-3.76478	0.000178693	0.0224203	-0.0826169	0.0219447	-0.130901	0.017135	cis
rs12527987	OID45342	CRISP3	-3.76478	0.000178693	0.0224203	-0.0826169	0.0219447	-0.130901	0.017135	cis
rs35255465	OID45342	CRISP3	-3.76478	0.000178693	0.0224203	-0.0826169	0.0219447	-0.130901	0.017135	cis
rs13206837	OID45342	CRISP3	-3.76478	0.000178693	0.0224203	-0.0826169	0.0219447	-0.130901	0.017135	cis
rs13206923	OID45342	CRISP3	-3.76478	0.000178693	0.0224203	-0.0826169	0.0219447	-0.130901	0.017135	cis
rs13207529	OID45342	CRISP3	-3.76478	0.000178693	0.0224203	-0.0826169	0.0219447	-0.130901	0.017135	cis
rs13207716	OID45342	CRISP3	-3.76478	0.000178693	0.0224203	-0.0826169	0.0219447	-0.130901	0.017135	cis
rs66638622	OID45342	CRISP3	-3.76478	0.000178693	0.0224203	-0.0826169	0.0219447	-0.130901	0.017135	cis
rs72873865	OID45342	CRISP3	-3.76478	0.000178693	0.0224203	-0.0826169	0.0219447	-0.130901	0.017135	cis
rs35970561	OID45342	CRISP3	-3.76478	0.000178693	0.0224203	-0.0826169	0.0219447	-0.130901	0.017135	cis
rs2180724	OID45342	CRISP3	-3.76478	0.000178693	0.0224203	-0.0826169	0.0219447	-0.130901	0.017135	cis
rs13198297	OID45342	CRISP3	-3.76478	0.000178693	0.0224203	-0.0826169	0.0219447	-0.130901	0.017135	cis
rs13198350	OID45342	CRISP3	-3.76478	0.000178693	0.0224203	-0.0826169	0.0219447	-0.130901	0.017135	cis
rs13198479	OID45342	CRISP3	-3.76478	0.000178693	0.0224203	-0.0826169	0.0219447	-0.130901	0.017135	cis
rs12526795	OID45342	CRISP3	-3.76478	0.000178693	0.0224203	-0.0826169	0.0219447	-0.130901	0.017135	cis
rs12528363	OID45342	CRISP3	-3.76478	0.000178693	0.0224203	-0.0826169	0.0219447	-0.130901	0.017135	cis
rs12869486	OID45173	LCP1	-3.76477	0.000178702	0.0224203	-0.168307	0.0447059	-0.1309	0.0171349	cis
rs35092321	OID45173	LCP1	-3.76477	0.000178702	0.0224203	-0.168307	0.0447059	-0.1309	0.0171349	cis
rs58083561	OID45173	LCP1	-3.76477	0.000178702	0.0224203	-0.168307	0.0447059	-0.1309	0.0171349	cis
rs7139877	OID45173	LCP1	-3.76477	0.000178702	0.0224203	-0.168307	0.0447059	-0.1309	0.0171349	cis
rs3839988	OID45173	LCP1	-3.76477	0.000178702	0.0224203	-0.168307	0.0447059	-0.1309	0.0171349	cis
rs7321419	OID45173	LCP1	-3.76477	0.000178702	0.0224203	-0.168307	0.0447059	-0.1309	0.0171349	cis
rs35425944	OID45173	LCP1	-3.76477	0.000178702	0.0224203	-0.168307	0.0447059	-0.1309	0.0171349	cis
rs35580175	OID45173	LCP1	-3.76477	0.000178702	0.0224203	-0.168307	0.0447059	-0.1309	0.0171349	cis
rs35671948	OID45173	LCP1	-3.76477	0.000178702	0.0224203	-0.168307	0.0447059	-0.1309	0.0171349	cis
rs7327793	OID45173	LCP1	-3.76477	0.000178702	0.0224203	-0.168307	0.0447059	-0.1309	0.0171349	cis
rs7333692	OID45173	LCP1	-3.76477	0.000178702	0.0224203	-0.168307	0.0447059	-0.1309	0.0171349	cis
rs17066806	OID45173	LCP1	-3.76477	0.000178702	0.0224203	-0.168307	0.0447059	-0.1309	0.0171349	cis
rs3841708	OID45173	LCP1	-3.76477	0.000178702	0.0224203	-0.168307	0.0447059	-0.1309	0.0171349	cis
rs56260231	OID45173	LCP1	-3.76477	0.000178702	0.0224203	-0.168307	0.0447059	-0.1309	0.0171349	cis
rs6561232	OID45173	LCP1	-3.76477	0.000178702	0.0224203	-0.168307	0.0447059	-0.1309	0.0171349	cis
rs7991306	OID45173	LCP1	-3.76477	0.000178702	0.0224203	-0.168307	0.0447059	-0.1309	0.0171349	cis
rs6561233	OID45173	LCP1	-3.76477	0.000178702	0.0224203	-0.168307	0.0447059	-0.1309	0.0171349	cis
rs7333494	OID45173	LCP1	-3.76477	0.000178702	0.0224203	-0.168307	0.0447059	-0.1309	0.0171349	cis
rs1998790	OID45173	LCP1	-3.76477	0.000178702	0.0224203	-0.168307	0.0447059	-0.1309	0.0171349	cis
rs8002391	OID45173	LCP1	-3.76477	0.000178702	0.0224203	-0.168307	0.0447059	-0.1309	0.0171349	cis
rs7985769	OID45173	LCP1	-3.76477	0.000178702	0.0224203	-0.168307	0.0447059	-0.1309	0.0171349	cis
rs7331276	OID45173	LCP1	-3.76477	0.000178702	0.0224203	-0.168307	0.0447059	-0.1309	0.0171349	cis
rs7331278	OID45173	LCP1	-3.76477	0.000178702	0.0224203	-0.168307	0.0447059	-0.1309	0.0171349	cis
rs12583179	OID45173	LCP1	-3.76477	0.000178702	0.0224203	-0.168307	0.0447059	-0.1309	0.0171349	cis
rs8002020	OID45173	LCP1	-3.76477	0.000178702	0.0224203	-0.168307	0.0447059	-0.1309	0.0171349	cis
rs60204232	OID45173	LCP1	-3.76477	0.000178702	0.0224203	-0.168307	0.0447059	-0.1309	0.0171349	cis
rs1061694	OID45173	LCP1	-3.76477	0.000178702	0.0224203	-0.168307	0.0447059	-0.1309	0.0171349	cis
rs34243854	OID45173	LCP1	-3.76477	0.000178702	0.0224203	-0.168307	0.0447059	-0.1309	0.0171349	cis
rs3933496	OID45160	IL7R	3.76476	0.000178708	0.0224208	0.127356	0.0338283	0.1309	0.0171348	cis
rs10421574	OID40102	CEACAM4	-3.76476	0.000178709	0.0224208	-0.219593	0.0583285	-0.1309	0.0171348	cis
rs34631471	OID40102	CEACAM4	-3.76476	0.000178709	0.0224208	-0.219593	0.0583285	-0.1309	0.0171348	cis
rs55859333	OID40102	CEACAM4	-3.76476	0.000178709	0.0224208	-0.219593	0.0583285	-0.1309	0.0171348	cis
rs3130781	OID42553	HCG22	3.76476	0.000178711	0.022421	0.505206	0.134194	0.1309	0.0171347	cis
rs4746097	OID45015	VSIR	-3.7647	0.000178753	0.0224261	-0.125203	0.0332572	-0.130898	0.0171342	cis
rs7658448	OID40430	MUC7	3.76469	0.000178762	0.0224272	0.427958	0.113677	0.130897	0.0171341	cis
rs2943810	OID43495	CD6	-3.76468	0.000178763	0.0224272	-0.103082	0.0273814	-0.130897	0.0171341	cis
rs55843050	OID45248	RNASET2	3.76468	0.000178765	0.0224274	0.127731	0.0339288	0.130897	0.0171341	cis
rs11757527	OID43966	MDGA1	-3.76467	0.000178771	0.0224281	-0.162113	0.0430616	-0.130897	0.017134	cis
rs58428419	OID43845	IL16	3.76465	0.000178785	0.0224289	0.169963	0.0451471	0.130896	0.0171338	cis
rs419949	OID43793	HBQ1	3.76465	0.000178789	0.0224289	0.175967	0.0467419	0.130896	0.0171338	cis
rs150031060	OID44087	PER3	-3.76465	0.000178789	0.0224289	-0.501448	0.133199	-0.130896	0.0171338	cis
rs228726	OID44087	PER3	-3.76465	0.000178789	0.0224289	-0.501448	0.133199	-0.130896	0.0171338	cis
rs170631	OID44087	PER3	-3.76465	0.000178789	0.0224289	-0.501448	0.133199	-0.130896	0.0171338	cis
rs228681	OID44087	PER3	-3.76465	0.000178789	0.0224289	-0.501448	0.133199	-0.130896	0.0171338	cis
rs170632	OID44087	PER3	-3.76465	0.000178789	0.0224289	-0.501448	0.133199	-0.130896	0.0171338	cis
rs228685	OID44087	PER3	-3.76465	0.000178789	0.0224289	-0.501448	0.133199	-0.130896	0.0171338	cis
rs560959	OID44087	PER3	-3.76465	0.000178789	0.0224289	-0.501448	0.133199	-0.130896	0.0171338	cis
rs228667	OID44087	PER3	-3.76465	0.000178789	0.0224289	-0.501448	0.133199	-0.130896	0.0171338	cis
rs228671	OID44087	PER3	-3.76465	0.000178789	0.0224289	-0.501448	0.133199	-0.130896	0.0171338	cis
rs228674	OID44087	PER3	-3.76465	0.000178789	0.0224289	-0.501448	0.133199	-0.130896	0.0171338	cis
rs149246923	OID44087	PER3	-3.76465	0.000178789	0.0224289	-0.501448	0.133199	-0.130896	0.0171338	cis
rs228689	OID44087	PER3	-3.76465	0.000178789	0.0224289	-0.501448	0.133199	-0.130896	0.0171338	cis
rs228695	OID44087	PER3	-3.76465	0.000178789	0.0224289	-0.501448	0.133199	-0.130896	0.0171338	cis
rs228697	OID44087	PER3	-3.76465	0.000178789	0.0224289	-0.501448	0.133199	-0.130896	0.0171338	cis
rs228699	OID44087	PER3	-3.76465	0.000178789	0.0224289	-0.501448	0.133199	-0.130896	0.0171338	cis
rs916021208	OID44655	FGFR4	-3.76463	0.000178804	0.0224305	-0.433013	0.115021	-0.130895	0.0171336	cis
rs1054532581	OID44655	FGFR4	-3.76463	0.000178804	0.0224305	-0.433013	0.115021	-0.130895	0.0171336	cis
rs998804222	OID44655	FGFR4	-3.76463	0.000178804	0.0224305	-0.433013	0.115021	-0.130895	0.0171336	cis
rs11633363	OID44130	PRTG	3.76459	0.000178826	0.022433	0.0619824	0.0164646	0.130894	0.0171333	cis
rs11638707	OID44130	PRTG	3.76459	0.000178826	0.022433	0.0619824	0.0164646	0.130894	0.0171333	cis
rs12898760	OID44130	PRTG	3.76459	0.000178826	0.022433	0.0619824	0.0164646	0.130894	0.0171333	cis
rs33994928	OID44535	CGREF1	3.76458	0.000178835	0.022434	0.322069	0.0855525	0.130894	0.0171332	cis
rs2072206	OID42609	IL1RL2	-3.76456	0.000178847	0.0224355	-0.144609	0.0384131	-0.130893	0.017133	cis
rs146140371	OID41661	PPP4R4	3.76456	0.000178852	0.0224356	1.69287	0.449686	0.130893	0.017133	cis
rs10149028	OID42114	AMN	-3.76455	0.000178856	0.0224356	-0.228526	0.0607048	-0.130893	0.0171329	cis
rs9551643	OID43721	FLT1	3.76455	0.000178858	0.0224356	0.0911024	0.0242001	0.130893	0.0171329	cis
rs7330122	OID43721	FLT1	3.76455	0.000178858	0.0224356	0.0911024	0.0242001	0.130893	0.0171329	cis
rs7331072	OID43721	FLT1	3.76455	0.000178858	0.0224356	0.0911024	0.0242001	0.130893	0.0171329	cis
rs3011454	OID43721	FLT1	-3.76455	0.000178858	0.0224356	-0.0911024	0.0242001	-0.130893	0.0171329	cis
rs7490741	OID43721	FLT1	-3.76455	0.000178858	0.0224356	-0.0911024	0.0242001	-0.130893	0.0171329	cis
rs7991751	OID43721	FLT1	-3.76455	0.000178858	0.0224356	-0.0911024	0.0242001	-0.130893	0.0171329	cis
rs6490383	OID43721	FLT1	-3.76455	0.000178858	0.0224356	-0.0911024	0.0242001	-0.130893	0.0171329	cis
rs34584630	OID43721	FLT1	-3.76455	0.000178858	0.0224356	-0.0911024	0.0242001	-0.130893	0.0171329	cis
chr13_29305360_GA_G	OID43721	FLT1	-3.76455	0.000178858	0.0224356	-0.0911024	0.0242001	-0.130893	0.0171329	cis
rs58997858	OID43721	FLT1	-3.76455	0.000178858	0.0224356	-0.0911024	0.0242001	-0.130893	0.0171329	cis
rs9508343	OID43721	FLT1	-3.76455	0.000178858	0.0224356	-0.0911024	0.0242001	-0.130893	0.0171329	cis
rs3011456	OID43721	FLT1	-3.76455	0.000178858	0.0224356	-0.0911024	0.0242001	-0.130893	0.0171329	cis
chr2_159441656_A_AT	OID43945	LY75	-3.76454	0.000178866	0.0224366	-0.0760501	0.0202017	-0.130892	0.0171328	cis
chr1_118103840_A_AGTGT	OID41244	GDAP2	3.76453	0.000178874	0.0224375	0.899443	0.238926	0.130892	0.0171327	cis
chr1_175449666_C_CCAA	OID45287	TNN	-3.76447	0.000178913	0.0224423	-0.105707	0.0280803	-0.13089	0.0171322	cis
rs12044767	OID45287	TNN	-3.76447	0.000178913	0.0224423	-0.105707	0.0280803	-0.13089	0.0171322	cis
rs200012026	OID41870	SSR1	-3.76446	0.000178918	0.0224427	-0.263998	0.070129	-0.13089	0.0171321	cis
rs58058975	OID41870	SSR1	-3.76446	0.000178918	0.0224427	-0.263998	0.070129	-0.13089	0.0171321	cis
rs11075692	OID43106	SMPD3	3.76445	0.000178925	0.0224436	0.401183	0.106571	0.130889	0.017132	cis
rs17410528	OID45243	QPCT	3.76445	0.00017893	0.0224441	0.0928642	0.0246688	0.130889	0.017132	cis
rs56188008	OID44347	TNFSF12	-3.76444	0.000178936	0.0224447	-0.292255	0.0776357	-0.130889	0.0171319	cis
rs191959223	OID44858	PM20D1	3.76443	0.000178941	0.0224452	1.14414	0.303936	0.130889	0.0171318	cis
rs190643573	OID44858	PM20D1	3.76443	0.000178941	0.0224452	1.14414	0.303936	0.130889	0.0171318	cis
rs11635790	OID41432	LTK	3.76442	0.000178952	0.0224465	0.109506	0.0290896	0.130888	0.0171317	cis
rs144625302	OID45243	QPCT	3.76441	0.000178954	0.0224467	0.155302	0.0412552	0.130888	0.0171316	cis
rs426884	OID44698	HBZ	3.76439	0.00017897	0.0224485	0.535445	0.14224	0.130887	0.0171315	cis
rs10420534	OID44708	ICAM5	-3.76438	0.00017898	0.0224497	-0.0856123	0.0227428	-0.130887	0.0171313	cis
rs34965320	OID43420	BOC	-3.76434	0.000179004	0.0224522	-0.0923313	0.0245279	-0.130886	0.017131	cis
rs34074077	OID43420	BOC	-3.76434	0.000179004	0.0224522	-0.0923313	0.0245279	-0.130886	0.017131	cis
chr3_113361856_AT_A	OID43420	BOC	-3.76434	0.000179004	0.0224522	-0.0923313	0.0245279	-0.130886	0.017131	cis
rs9822309	OID43420	BOC	-3.76434	0.000179004	0.0224522	-0.0923313	0.0245279	-0.130886	0.017131	cis
rs6809516	OID43420	BOC	-3.76434	0.000179004	0.0224522	-0.0923313	0.0245279	-0.130886	0.017131	cis
rs9820386	OID43420	BOC	-3.76434	0.000179004	0.0224522	-0.0923313	0.0245279	-0.130886	0.017131	cis
rs6438142	OID43420	BOC	-3.76434	0.000179004	0.0224522	-0.0923313	0.0245279	-0.130886	0.017131	cis
rs2864102	OID45258	SIGLEC5	-3.76432	0.000179017	0.0224522	-0.360255	0.0957025	-0.130885	0.0171308	cis
rs2864103	OID45258	SIGLEC5	-3.76432	0.000179017	0.0224522	-0.360255	0.0957025	-0.130885	0.0171308	cis
rs2864104	OID45258	SIGLEC5	-3.76432	0.000179017	0.0224522	-0.360255	0.0957025	-0.130885	0.0171308	cis
rs66461687	OID42386	DSCAM	-3.76431	0.000179024	0.0224522	-0.223972	0.0594988	-0.130885	0.0171308	cis
rs145984578	OID42164	ATXN10	3.76431	0.000179025	0.0224522	0.766121	0.203522	0.130884	0.0171307	cis
chr1_196380295_A_AT	OID45455	CFHR4	-3.76429	0.000179044	0.0224522	-0.265068	0.0704164	-0.130884	0.0171305	cis
rs16839832	OID45455	CFHR4	-3.76429	0.000179044	0.0224522	-0.265068	0.0704164	-0.130884	0.0171305	cis
rs16839841	OID45455	CFHR4	-3.76429	0.000179044	0.0224522	-0.265068	0.0704164	-0.130884	0.0171305	cis
rs116087536	OID45455	CFHR4	-3.76429	0.000179044	0.0224522	-0.265068	0.0704164	-0.130884	0.0171305	cis
rs7544202	OID45455	CFHR4	-3.76429	0.000179044	0.0224522	-0.265068	0.0704164	-0.130884	0.0171305	cis
rs7544383	OID45455	CFHR4	-3.76429	0.000179044	0.0224522	-0.265068	0.0704164	-0.130884	0.0171305	cis
rs16839848	OID45455	CFHR4	-3.76429	0.000179044	0.0224522	-0.265068	0.0704164	-0.130884	0.0171305	cis
rs114861034	OID45455	CFHR4	-3.76429	0.000179044	0.0224522	-0.265068	0.0704164	-0.130884	0.0171305	cis
rs79578723	OID45455	CFHR4	-3.76429	0.000179044	0.0224522	-0.265068	0.0704164	-0.130884	0.0171305	cis
rs80347592	OID45455	CFHR4	-3.76429	0.000179044	0.0224522	-0.265068	0.0704164	-0.130884	0.0171305	cis
rs113936999	OID45455	CFHR4	-3.76429	0.000179044	0.0224522	-0.265068	0.0704164	-0.130884	0.0171305	cis
rs113236939	OID45455	CFHR4	-3.76429	0.000179044	0.0224522	-0.265068	0.0704164	-0.130884	0.0171305	cis
rs16839856	OID45455	CFHR4	-3.76429	0.000179044	0.0224522	-0.265068	0.0704164	-0.130884	0.0171305	cis
rs112204580	OID45455	CFHR4	-3.76429	0.000179044	0.0224522	-0.265068	0.0704164	-0.130884	0.0171305	cis
rs113562254	OID45455	CFHR4	-3.76429	0.000179044	0.0224522	-0.265068	0.0704164	-0.130884	0.0171305	cis
rs16839872	OID45455	CFHR4	-3.76429	0.000179044	0.0224522	-0.265068	0.0704164	-0.130884	0.0171305	cis
rs146367130	OID45455	CFHR4	-3.76429	0.000179044	0.0224522	-0.265068	0.0704164	-0.130884	0.0171305	cis
rs112058206	OID45455	CFHR4	-3.76429	0.000179044	0.0224522	-0.265068	0.0704164	-0.130884	0.0171305	cis
rs149592304	OID45455	CFHR4	-3.76429	0.000179044	0.0224522	-0.265068	0.0704164	-0.130884	0.0171305	cis
rs113130742	OID45455	CFHR4	-3.76429	0.000179044	0.0224522	-0.265068	0.0704164	-0.130884	0.0171305	cis
rs115793212	OID45455	CFHR4	-3.76429	0.000179044	0.0224522	-0.265068	0.0704164	-0.130884	0.0171305	cis
rs200081577	OID45455	CFHR4	-3.76429	0.000179044	0.0224522	-0.265068	0.0704164	-0.130884	0.0171305	cis
rs16839878	OID45455	CFHR4	-3.76429	0.000179044	0.0224522	-0.265068	0.0704164	-0.130884	0.0171305	cis
rs16839881	OID45455	CFHR4	-3.76429	0.000179044	0.0224522	-0.265068	0.0704164	-0.130884	0.0171305	cis
rs16839884	OID45455	CFHR4	-3.76429	0.000179044	0.0224522	-0.265068	0.0704164	-0.130884	0.0171305	cis
rs78137077	OID45455	CFHR4	-3.76429	0.000179044	0.0224522	-0.265068	0.0704164	-0.130884	0.0171305	cis
rs16839886	OID45455	CFHR4	-3.76429	0.000179044	0.0224522	-0.265068	0.0704164	-0.130884	0.0171305	cis
rs144453333	OID45455	CFHR4	-3.76429	0.000179044	0.0224522	-0.265068	0.0704164	-0.130884	0.0171305	cis
rs79377291	OID45455	CFHR4	-3.76429	0.000179044	0.0224522	-0.265068	0.0704164	-0.130884	0.0171305	cis
rs111989539	OID45455	CFHR4	-3.76429	0.000179044	0.0224522	-0.265068	0.0704164	-0.130884	0.0171305	cis
rs112879961	OID45455	CFHR4	-3.76429	0.000179044	0.0224522	-0.265068	0.0704164	-0.130884	0.0171305	cis
rs376655990	OID45455	CFHR4	-3.76429	0.000179044	0.0224522	-0.265068	0.0704164	-0.130884	0.0171305	cis
rs115933700	OID45455	CFHR4	-3.76429	0.000179044	0.0224522	-0.265068	0.0704164	-0.130884	0.0171305	cis
rs115420587	OID45455	CFHR4	-3.76429	0.000179044	0.0224522	-0.265068	0.0704164	-0.130884	0.0171305	cis
rs79230080	OID45455	CFHR4	-3.76429	0.000179044	0.0224522	-0.265068	0.0704164	-0.130884	0.0171305	cis
rs114976970	OID45455	CFHR4	-3.76429	0.000179044	0.0224522	-0.265068	0.0704164	-0.130884	0.0171305	cis
rs146569836	OID45455	CFHR4	-3.76429	0.000179044	0.0224522	-0.265068	0.0704164	-0.130884	0.0171305	cis
rs16839905	OID45455	CFHR4	-3.76429	0.000179044	0.0224522	-0.265068	0.0704164	-0.130884	0.0171305	cis
rs113166435	OID45455	CFHR4	-3.76429	0.000179044	0.0224522	-0.265068	0.0704164	-0.130884	0.0171305	cis
chr1_196418470_GAAC_GAACAACAAC	OID45455	CFHR4	-3.76429	0.000179044	0.0224522	-0.265068	0.0704164	-0.130884	0.0171305	cis
rs112103861	OID45455	CFHR4	-3.76429	0.000179044	0.0224522	-0.265068	0.0704164	-0.130884	0.0171305	cis
rs149941257	OID45455	CFHR4	-3.76429	0.000179044	0.0224522	-0.265068	0.0704164	-0.130884	0.0171305	cis
rs139984966	OID45455	CFHR4	-3.76429	0.000179044	0.0224522	-0.265068	0.0704164	-0.130884	0.0171305	cis
rs111995359	OID45455	CFHR4	-3.76429	0.000179044	0.0224522	-0.265068	0.0704164	-0.130884	0.0171305	cis
rs115409670	OID45455	CFHR4	-3.76429	0.000179044	0.0224522	-0.265068	0.0704164	-0.130884	0.0171305	cis
rs16839906	OID45455	CFHR4	-3.76429	0.000179044	0.0224522	-0.265068	0.0704164	-0.130884	0.0171305	cis
rs111737299	OID45455	CFHR4	-3.76429	0.000179044	0.0224522	-0.265068	0.0704164	-0.130884	0.0171305	cis
rs16839910	OID45455	CFHR4	-3.76429	0.000179044	0.0224522	-0.265068	0.0704164	-0.130884	0.0171305	cis
rs74939327	OID45455	CFHR4	-3.76429	0.000179044	0.0224522	-0.265068	0.0704164	-0.130884	0.0171305	cis
rs113456600	OID45455	CFHR4	-3.76429	0.000179044	0.0224522	-0.265068	0.0704164	-0.130884	0.0171305	cis
rs16839919	OID45455	CFHR4	-3.76429	0.000179044	0.0224522	-0.265068	0.0704164	-0.130884	0.0171305	cis
rs112989588	OID45455	CFHR4	-3.76429	0.000179044	0.0224522	-0.265068	0.0704164	-0.130884	0.0171305	cis
rs112343716	OID45455	CFHR4	-3.76429	0.000179044	0.0224522	-0.265068	0.0704164	-0.130884	0.0171305	cis
rs147809762	OID45455	CFHR4	-3.76429	0.000179044	0.0224522	-0.265068	0.0704164	-0.130884	0.0171305	cis
rs35498244	OID40512	PLK5	-3.76427	0.000179051	0.0224531	-0.101708	0.0270194	-0.130883	0.0171304	cis
rs2523669	OID42553	HCG22	3.76425	0.00017907	0.0224553	0.482985	0.128309	0.130882	0.0171302	cis
rs2596450	OID42553	HCG22	3.76425	0.00017907	0.0224553	0.482985	0.128309	0.130882	0.0171302	cis
rs12703403	OID44546	CLEC5A	-3.76422	0.000179087	0.0224573	-0.0820278	0.0217914	-0.130881	0.01713	cis
rs7125995	OID44330	TMEM132A	-3.7642	0.000179102	0.0224589	-0.309401	0.0821956	-0.130881	0.0171298	cis
rs41465646	OID44330	TMEM132A	-3.7642	0.000179102	0.0224589	-0.309401	0.0821956	-0.130881	0.0171298	cis
rs12631025	OID42496	GASK1A	3.7642	0.000179103	0.0224589	0.25153	0.0668217	0.130881	0.0171298	cis
rs6793102	OID42496	GASK1A	3.7642	0.000179103	0.0224589	0.25153	0.0668217	0.130881	0.0171298	cis
rs7315384	OID45269	STAB2	3.76418	0.000179117	0.0224606	0.0747537	0.0198592	0.13088	0.0171296	cis
rs56765232	OID42033	XRCC2	3.76417	0.000179123	0.0224613	0.308455	0.081945	0.13088	0.0171295	cis
rs55845504	OID43732	FUT8	-3.76417	0.000179127	0.0224616	-0.144778	0.0384621	-0.13088	0.0171295	cis
rs2170651	OID43720	FLRT2	3.76417	0.000179127	0.0224616	0.0917176	0.024366	0.13088	0.0171295	cis
rs61981217	OID43720	FLRT2	3.76417	0.000179127	0.0224616	0.0917176	0.024366	0.13088	0.0171295	cis
rs28567631	OID42413	ENTPD2	3.76415	0.000179139	0.0224629	0.14918	0.0396319	0.130879	0.0171293	cis
rs6852735	OID44482	BST1	3.76415	0.000179139	0.0224629	0.116233	0.030879	0.130879	0.0171293	cis
rs493519	OID45142	HPD	-3.76413	0.000179154	0.0224646	-0.238728	0.0634219	-0.130878	0.0171291	cis
rs853759	OID45142	HPD	-3.76413	0.000179154	0.0224646	-0.238728	0.0634219	-0.130878	0.0171291	cis
rs830126	OID45142	HPD	-3.76413	0.000179154	0.0224646	-0.238728	0.0634219	-0.130878	0.0171291	cis
rs11157866	OID45196	NID2	-3.76412	0.000179157	0.0224648	-0.334935	0.0889809	-0.130878	0.0171291	cis
rs147407273	OID42946	PROCR	-3.76412	0.000179161	0.0224653	-0.437256	0.116164	-0.130878	0.017129	cis
chr7_50586999_TACGGCAGAGTGGATCTGCGTCCACGTGTGAGTACACAGCCACGGCAGAGTGGATCTGCGCCCACGTGTGAGTACACAGCTACGGCAGAGTGGATCTGTGTCCACGTGTGAGTATACAGCTATGGCAGAGTGGATCCGCTTGCCCACGTGTGAGTACACAGCC_TACGGCAGAGTGGATCTGCGCCCACGTGTGAGTACACAGCTACGGCAGAGTGGATCTGTGTCCACGTGTGAGTATACAGCTATGGCAGAGTGGATCCGCTTGCCCACGTGTGAGTACACAGCC	OID44598	DDC	3.76412	0.000179163	0.0224654	0.136159	0.0361728	0.130878	0.017129	cis
rs10171775	OID41132	DYNC1I2	-3.76409	0.000179178	0.0224671	-0.324774	0.0862822	-0.130877	0.0171288	cis
rs10195932	OID41132	DYNC1I2	-3.76409	0.000179178	0.0224671	-0.324774	0.0862822	-0.130877	0.0171288	cis
rs10896179	OID42542	GSTP1	3.76408	0.000179186	0.0224677	0.159353	0.0423351	0.130877	0.0171287	cis
rs10896180	OID42542	GSTP1	3.76408	0.000179186	0.0224677	0.159353	0.0423351	0.130877	0.0171287	cis
rs2008922	OID42542	GSTP1	3.76408	0.000179186	0.0224677	0.159353	0.0423351	0.130877	0.0171287	cis
rs2508459	OID42542	GSTP1	3.76408	0.000179186	0.0224677	0.159353	0.0423351	0.130877	0.0171287	cis
rs12225376	OID42542	GSTP1	3.76408	0.000179186	0.0224677	0.159353	0.0423351	0.130877	0.0171287	cis
rs3107629	OID43566	CRTAM	-3.76408	0.000179191	0.0224683	-0.204452	0.0543168	-0.130876	0.0171286	cis
rs1504737	OID44552	CNTN5	-3.76407	0.000179193	0.0224684	-0.0843552	0.0224106	-0.130876	0.0171286	cis
rs3736025	OID44338	TNFRSF10A	-3.76406	0.000179203	0.0224696	-0.0788127	0.0209382	-0.130876	0.0171285	cis
chr7_7119768_A_AGTGTGTGTGT	OID43551	COL28A1	-3.76406	0.000179205	0.0224698	-0.34985	0.0929448	-0.130876	0.0171285	cis
rs143421981	OID44216	SCPEP1	3.76404	0.000179219	0.0224711	0.693442	0.184228	0.130875	0.0171283	cis
rs72818402	OID43473	CCL3	3.76403	0.000179225	0.0224711	0.269732	0.0716605	0.130875	0.0171282	cis
rs72820204	OID43473	CCL3	3.76403	0.000179225	0.0224711	0.269732	0.0716605	0.130875	0.0171282	cis
rs7214607	OID43473	CCL3	3.76403	0.000179225	0.0224711	0.269732	0.0716605	0.130875	0.0171282	cis
rs72820206	OID43473	CCL3	3.76403	0.000179225	0.0224711	0.269732	0.0716605	0.130875	0.0171282	cis
rs72820207	OID43473	CCL3	3.76403	0.000179225	0.0224711	0.269732	0.0716605	0.130875	0.0171282	cis
rs112633078	OID43473	CCL3	3.76403	0.000179225	0.0224711	0.269732	0.0716605	0.130875	0.0171282	cis
rs72820211	OID43473	CCL3	3.76403	0.000179225	0.0224711	0.269732	0.0716605	0.130875	0.0171282	cis
rs72820212	OID43473	CCL3	3.76403	0.000179225	0.0224711	0.269732	0.0716605	0.130875	0.0171282	cis
rs72820215	OID43473	CCL3	3.76403	0.000179225	0.0224711	0.269732	0.0716605	0.130875	0.0171282	cis
rs72820217	OID43473	CCL3	3.76403	0.000179225	0.0224711	0.269732	0.0716605	0.130875	0.0171282	cis
rs62263728	OID42906	PHLDB2	3.76403	0.000179226	0.0224711	0.819214	0.217643	0.130875	0.0171282	cis
rs62263750	OID42906	PHLDB2	3.76403	0.000179226	0.0224711	0.819214	0.217643	0.130875	0.0171282	cis
rs137959124	OID42906	PHLDB2	3.76403	0.000179226	0.0224711	0.819214	0.217643	0.130875	0.0171282	cis
rs201654580	OID42906	PHLDB2	3.76403	0.000179226	0.0224711	0.819214	0.217643	0.130875	0.0171282	cis
rs34105303	OID45243	QPCT	3.76403	0.000179226	0.0224711	0.113721	0.0302126	0.130875	0.0171282	cis
rs13144344	OID43676	ENPP6	3.76402	0.000179231	0.0224711	0.0711567	0.0189045	0.130874	0.0171281	cis
rs4266851	OID45225	PLA2G2A	3.76401	0.000179237	0.0224711	0.274202	0.0728483	0.130874	0.0171281	cis
rs4271183	OID45225	PLA2G2A	3.76401	0.000179237	0.0224711	0.274202	0.0728483	0.130874	0.0171281	cis
rs12133948	OID45225	PLA2G2A	3.76401	0.000179237	0.0224711	0.274202	0.0728483	0.130874	0.0171281	cis
rs12407176	OID45225	PLA2G2A	3.76401	0.000179237	0.0224711	0.274202	0.0728483	0.130874	0.0171281	cis
rs12137940	OID45225	PLA2G2A	3.76401	0.000179237	0.0224711	0.274202	0.0728483	0.130874	0.0171281	cis
rs12135171	OID45225	PLA2G2A	3.76401	0.000179237	0.0224711	0.274202	0.0728483	0.130874	0.0171281	cis
rs75670575	OID45225	PLA2G2A	3.76401	0.000179237	0.0224711	0.274202	0.0728483	0.130874	0.0171281	cis
rs147283769	OID45225	PLA2G2A	3.76401	0.000179237	0.0224711	0.274202	0.0728483	0.130874	0.0171281	cis
rs57675476	OID45225	PLA2G2A	3.76401	0.000179237	0.0224711	0.274202	0.0728483	0.130874	0.0171281	cis
rs6703941	OID45225	PLA2G2A	3.76401	0.000179237	0.0224711	0.274202	0.0728483	0.130874	0.0171281	cis
rs10917558	OID45225	PLA2G2A	3.76401	0.000179237	0.0224711	0.274202	0.0728483	0.130874	0.0171281	cis
rs4239808	OID42386	DSCAM	3.76401	0.000179237	0.0224711	0.134421	0.035712	0.130874	0.0171281	cis
rs2410205	OID42386	DSCAM	3.76401	0.000179237	0.0224711	0.134421	0.035712	0.130874	0.0171281	cis
rs2837381	OID42386	DSCAM	3.76401	0.000179237	0.0224711	0.134421	0.035712	0.130874	0.0171281	cis
rs4816672	OID42386	DSCAM	3.76401	0.000179237	0.0224711	0.134421	0.035712	0.130874	0.0171281	cis
rs2837385	OID42386	DSCAM	3.76401	0.000179237	0.0224711	0.134421	0.035712	0.130874	0.0171281	cis
rs12921365	OID44356	TPSAB1	-3.76398	0.000179262	0.0224735	-0.137305	0.0364787	-0.130873	0.0171277	cis
rs1430871	OID43980	MMP12	3.76396	0.000179271	0.0224735	0.160504	0.0426423	0.130873	0.0171276	cis
rs7003909	OID43747	GFRA2	-3.76396	0.000179273	0.0224735	-0.0525974	0.013974	-0.130872	0.0171276	cis
rs34462569	OID42493	GALNT3	3.76396	0.000179275	0.0224735	0.204949	0.0544504	0.130872	0.0171276	cis
rs4900980	OID43958	MAP4K5	-3.76395	0.000179282	0.0224735	-0.258834	0.0687667	-0.130872	0.0171275	cis
rs4898644	OID43958	MAP4K5	-3.76395	0.000179282	0.0224735	-0.258834	0.0687667	-0.130872	0.0171275	cis
rs6572641	OID43958	MAP4K5	-3.76395	0.000179282	0.0224735	-0.258834	0.0687667	-0.130872	0.0171275	cis
rs8021027	OID43958	MAP4K5	-3.76395	0.000179282	0.0224735	-0.258834	0.0687667	-0.130872	0.0171275	cis
rs2144915	OID43958	MAP4K5	-3.76395	0.000179282	0.0224735	-0.258834	0.0687667	-0.130872	0.0171275	cis
rs4900981	OID43958	MAP4K5	-3.76395	0.000179282	0.0224735	-0.258834	0.0687667	-0.130872	0.0171275	cis
rs10140632	OID43958	MAP4K5	-3.76395	0.000179282	0.0224735	-0.258834	0.0687667	-0.130872	0.0171275	cis
rs10873030	OID43958	MAP4K5	-3.76395	0.000179282	0.0224735	-0.258834	0.0687667	-0.130872	0.0171275	cis
rs8009174	OID43958	MAP4K5	-3.76395	0.000179282	0.0224735	-0.258834	0.0687667	-0.130872	0.0171275	cis
rs12821942	OID42297	CLEC6A	3.76392	0.0001793	0.0224735	0.139196	0.0369816	0.130871	0.0171273	cis
rs187976079	OID45221	PIGR	-3.7639	0.000179316	0.0224735	-0.275699	0.0732482	-0.13087	0.0171271	cis
rs184334384	OID45221	PIGR	-3.7639	0.000179316	0.0224735	-0.275699	0.0732482	-0.13087	0.0171271	cis
rs185415848	OID44133	PSG1	-3.7639	0.000179317	0.0224735	-0.696787	0.185124	-0.13087	0.017127	cis
rs8088776	OID44231	SERPINB8	3.76389	0.000179324	0.0224735	0.130082	0.0345606	0.13087	0.017127	cis
rs8098202	OID44231	SERPINB8	3.76389	0.000179324	0.0224735	0.130082	0.0345606	0.13087	0.017127	cis
rs1598451	OID44231	SERPINB8	3.76389	0.000179324	0.0224735	0.130082	0.0345606	0.13087	0.017127	cis
rs8082959	OID44231	SERPINB8	3.76389	0.000179324	0.0224735	0.130082	0.0345606	0.13087	0.017127	cis
rs1455564	OID44231	SERPINB8	3.76389	0.000179324	0.0224735	0.130082	0.0345606	0.13087	0.017127	cis
rs1840563	OID44231	SERPINB8	3.76389	0.000179324	0.0224735	0.130082	0.0345606	0.13087	0.017127	cis
rs1455566	OID44231	SERPINB8	3.76389	0.000179324	0.0224735	0.130082	0.0345606	0.13087	0.017127	cis
rs1988116	OID44231	SERPINB8	3.76389	0.000179324	0.0224735	0.130082	0.0345606	0.13087	0.017127	cis
rs9676079	OID44231	SERPINB8	3.76389	0.000179324	0.0224735	0.130082	0.0345606	0.13087	0.017127	cis
rs6567375	OID44231	SERPINB8	3.76389	0.000179324	0.0224735	0.130082	0.0345606	0.13087	0.017127	cis
rs12956139	OID44231	SERPINB8	3.76389	0.000179324	0.0224735	0.130082	0.0345606	0.13087	0.017127	cis
rs8094422	OID44231	SERPINB8	3.76389	0.000179324	0.0224735	0.130082	0.0345606	0.13087	0.017127	cis
rs10469141	OID44231	SERPINB8	3.76389	0.000179324	0.0224735	0.130082	0.0345606	0.13087	0.017127	cis
rs9320019	OID44231	SERPINB8	3.76389	0.000179324	0.0224735	0.130082	0.0345606	0.13087	0.017127	cis
rs7244584	OID44231	SERPINB8	3.76389	0.000179324	0.0224735	0.130082	0.0345606	0.13087	0.017127	cis
rs4578766	OID44231	SERPINB8	3.76389	0.000179324	0.0224735	0.130082	0.0345606	0.13087	0.017127	cis
rs12103953	OID44231	SERPINB8	3.76389	0.000179324	0.0224735	0.130082	0.0345606	0.13087	0.017127	cis
rs12103954	OID44231	SERPINB8	3.76389	0.000179324	0.0224735	0.130082	0.0345606	0.13087	0.017127	cis
rs9675605	OID44231	SERPINB8	3.76389	0.000179324	0.0224735	0.130082	0.0345606	0.13087	0.017127	cis
rs7242730	OID44231	SERPINB8	3.76389	0.000179324	0.0224735	0.130082	0.0345606	0.13087	0.017127	cis
rs2124290	OID44231	SERPINB8	3.76389	0.000179324	0.0224735	0.130082	0.0345606	0.13087	0.017127	cis
rs7233648	OID44231	SERPINB8	3.76389	0.000179324	0.0224735	0.130082	0.0345606	0.13087	0.017127	cis
rs9949082	OID44231	SERPINB8	3.76389	0.000179324	0.0224735	0.130082	0.0345606	0.13087	0.017127	cis
rs8085705	OID44231	SERPINB8	3.76389	0.000179324	0.0224735	0.130082	0.0345606	0.13087	0.017127	cis
rs1840561	OID44231	SERPINB8	3.76389	0.000179324	0.0224735	0.130082	0.0345606	0.13087	0.017127	cis
rs2061130	OID44231	SERPINB8	3.76389	0.000179324	0.0224735	0.130082	0.0345606	0.13087	0.017127	cis
rs2298623	OID44231	SERPINB8	3.76389	0.000179324	0.0224735	0.130082	0.0345606	0.13087	0.017127	cis
rs6567376	OID44231	SERPINB8	3.76389	0.000179324	0.0224735	0.130082	0.0345606	0.13087	0.017127	cis
rs6567377	OID44231	SERPINB8	3.76389	0.000179324	0.0224735	0.130082	0.0345606	0.13087	0.017127	cis
rs1539899	OID44231	SERPINB8	3.76389	0.000179324	0.0224735	0.130082	0.0345606	0.13087	0.017127	cis
chr18_63571286_A_AT	OID44231	SERPINB8	3.76389	0.000179324	0.0224735	0.130082	0.0345606	0.13087	0.017127	cis
rs9320021	OID44231	SERPINB8	3.76389	0.000179324	0.0224735	0.130082	0.0345606	0.13087	0.017127	cis
rs4261644	OID44231	SERPINB8	3.76389	0.000179324	0.0224735	0.130082	0.0345606	0.13087	0.017127	cis
rs9964834	OID44231	SERPINB8	3.76389	0.000179324	0.0224735	0.130082	0.0345606	0.13087	0.017127	cis
rs6567378	OID44231	SERPINB8	3.76389	0.000179324	0.0224735	0.130082	0.0345606	0.13087	0.017127	cis
rs7227055	OID44231	SERPINB8	3.76389	0.000179324	0.0224735	0.130082	0.0345606	0.13087	0.017127	cis
rs8084149	OID44231	SERPINB8	3.76389	0.000179324	0.0224735	0.130082	0.0345606	0.13087	0.017127	cis
rs8087895	OID44231	SERPINB8	3.76389	0.000179324	0.0224735	0.130082	0.0345606	0.13087	0.017127	cis
rs8087908	OID44231	SERPINB8	3.76389	0.000179324	0.0224735	0.130082	0.0345606	0.13087	0.017127	cis
rs8083925	OID44231	SERPINB8	3.76389	0.000179324	0.0224735	0.130082	0.0345606	0.13087	0.017127	cis
rs6567379	OID44231	SERPINB8	3.76389	0.000179324	0.0224735	0.130082	0.0345606	0.13087	0.017127	cis
rs7230917	OID44231	SERPINB8	3.76389	0.000179324	0.0224735	0.130082	0.0345606	0.13087	0.017127	cis
rs10653624	OID44231	SERPINB8	3.76389	0.000179324	0.0224735	0.130082	0.0345606	0.13087	0.017127	cis
rs9947895	OID44231	SERPINB8	3.76389	0.000179324	0.0224735	0.130082	0.0345606	0.13087	0.017127	cis
rs9965634	OID44231	SERPINB8	3.76389	0.000179324	0.0224735	0.130082	0.0345606	0.13087	0.017127	cis
rs9966040	OID44231	SERPINB8	3.76389	0.000179324	0.0224735	0.130082	0.0345606	0.13087	0.017127	cis
chr18_63578791_T_TA	OID44231	SERPINB8	3.76389	0.000179324	0.0224735	0.130082	0.0345606	0.13087	0.017127	cis
rs9951970	OID44231	SERPINB8	3.76389	0.000179324	0.0224735	0.130082	0.0345606	0.13087	0.017127	cis
rs9966206	OID44231	SERPINB8	3.76389	0.000179324	0.0224735	0.130082	0.0345606	0.13087	0.017127	cis
rs9954693	OID44231	SERPINB8	3.76389	0.000179324	0.0224735	0.130082	0.0345606	0.13087	0.017127	cis
rs9966701	OID44231	SERPINB8	3.76389	0.000179324	0.0224735	0.130082	0.0345606	0.13087	0.017127	cis
rs9966805	OID44231	SERPINB8	3.76389	0.000179324	0.0224735	0.130082	0.0345606	0.13087	0.017127	cis
rs11665459	OID44231	SERPINB8	3.76389	0.000179324	0.0224735	0.130082	0.0345606	0.13087	0.017127	cis
rs11661926	OID44231	SERPINB8	3.76389	0.000179324	0.0224735	0.130082	0.0345606	0.13087	0.017127	cis
rs11662105	OID44231	SERPINB8	3.76389	0.000179324	0.0224735	0.130082	0.0345606	0.13087	0.017127	cis
rs10401096	OID44231	SERPINB8	3.76389	0.000179324	0.0224735	0.130082	0.0345606	0.13087	0.017127	cis
rs9948855	OID44231	SERPINB8	3.76389	0.000179324	0.0224735	0.130082	0.0345606	0.13087	0.017127	cis
rs9948949	OID44231	SERPINB8	3.76389	0.000179324	0.0224735	0.130082	0.0345606	0.13087	0.017127	cis
rs36024841	OID44231	SERPINB8	3.76389	0.000179324	0.0224735	0.130082	0.0345606	0.13087	0.017127	cis
rs9957891	OID44231	SERPINB8	3.76389	0.000179324	0.0224735	0.130082	0.0345606	0.13087	0.017127	cis
rs9957242	OID44231	SERPINB8	3.76389	0.000179324	0.0224735	0.130082	0.0345606	0.13087	0.017127	cis
rs9949291	OID44231	SERPINB8	3.76389	0.000179324	0.0224735	0.130082	0.0345606	0.13087	0.017127	cis
rs9946860	OID44231	SERPINB8	3.76389	0.000179324	0.0224735	0.130082	0.0345606	0.13087	0.017127	cis
rs9958024	OID44231	SERPINB8	3.76389	0.000179324	0.0224735	0.130082	0.0345606	0.13087	0.017127	cis
rs35052012	OID44231	SERPINB8	3.76389	0.000179324	0.0224735	0.130082	0.0345606	0.13087	0.017127	cis
rs9949476	OID44231	SERPINB8	3.76389	0.000179324	0.0224735	0.130082	0.0345606	0.13087	0.017127	cis
rs9958135	OID44231	SERPINB8	3.76389	0.000179324	0.0224735	0.130082	0.0345606	0.13087	0.017127	cis
rs7233240	OID44231	SERPINB8	3.76389	0.000179324	0.0224735	0.130082	0.0345606	0.13087	0.017127	cis
rs7234557	OID44231	SERPINB8	3.76389	0.000179324	0.0224735	0.130082	0.0345606	0.13087	0.017127	cis
rs12961239	OID44231	SERPINB8	3.76389	0.000179324	0.0224735	0.130082	0.0345606	0.13087	0.017127	cis
rs7239355	OID44231	SERPINB8	3.76389	0.000179324	0.0224735	0.130082	0.0345606	0.13087	0.017127	cis
rs10401074	OID44231	SERPINB8	3.76389	0.000179324	0.0224735	0.130082	0.0345606	0.13087	0.017127	cis
rs10401076	OID44231	SERPINB8	3.76389	0.000179324	0.0224735	0.130082	0.0345606	0.13087	0.017127	cis
rs10401071	OID44231	SERPINB8	3.76389	0.000179324	0.0224735	0.130082	0.0345606	0.13087	0.017127	cis
rs10401072	OID44231	SERPINB8	3.76389	0.000179324	0.0224735	0.130082	0.0345606	0.13087	0.017127	cis
rs10401112	OID44231	SERPINB8	3.76389	0.000179324	0.0224735	0.130082	0.0345606	0.13087	0.017127	cis
rs11872691	OID44231	SERPINB8	3.76389	0.000179324	0.0224735	0.130082	0.0345606	0.13087	0.017127	cis
rs11875979	OID44231	SERPINB8	3.76389	0.000179324	0.0224735	0.130082	0.0345606	0.13087	0.017127	cis
rs11872693	OID44231	SERPINB8	3.76389	0.000179324	0.0224735	0.130082	0.0345606	0.13087	0.017127	cis
rs11872941	OID44231	SERPINB8	3.76389	0.000179324	0.0224735	0.130082	0.0345606	0.13087	0.017127	cis
rs34612002	OID44231	SERPINB8	3.76389	0.000179324	0.0224735	0.130082	0.0345606	0.13087	0.017127	cis
rs12963021	OID44231	SERPINB8	3.76389	0.000179324	0.0224735	0.130082	0.0345606	0.13087	0.017127	cis
rs11874242	OID44231	SERPINB8	3.76389	0.000179324	0.0224735	0.130082	0.0345606	0.13087	0.017127	cis
rs111640477	OID45056	CD109	-3.76388	0.000179327	0.0224738	-0.163248	0.0433723	-0.13087	0.0171269	cis
rs142535863	OID45187	MMP3	3.76387	0.000179334	0.0224746	0.226305	0.0601254	0.13087	0.0171268	cis
rs79785468	OID44794	MSRA	-3.76387	0.000179335	0.0224746	-0.233605	0.0620652	-0.130869	0.0171268	cis
rs7858630	OID45349	DBH	-3.76387	0.000179337	0.0224746	-0.288618	0.0766811	-0.130869	0.0171268	cis
rs3025323	OID45349	DBH	-3.76387	0.000179337	0.0224746	-0.288618	0.0766811	-0.130869	0.0171268	cis
rs715384	OID44769	MARCO	-3.76387	0.000179337	0.0224746	-0.0863454	0.0229406	-0.130869	0.0171268	cis
rs17838804	OID44769	MARCO	-3.76387	0.000179337	0.0224746	-0.0863454	0.0229406	-0.130869	0.0171268	cis
rs10843440	OID45319	C1R	3.76386	0.000179346	0.0224756	0.112488	0.0298863	0.130869	0.0171267	cis
rs150232052	OID45455	CFHR4	-3.7638	0.000179389	0.0224809	-0.629362	0.167215	-0.130867	0.0171261	cis
rs74615201	OID42708	LRRN1	-3.76379	0.00017939	0.0224809	-0.152716	0.040575	-0.130867	0.0171261	cis
rs2722275	OID44630	EPDR1	3.76378	0.000179399	0.022482	0.194715	0.051734	0.130866	0.017126	cis
rs11203879	OID45363	FGL1	-3.76377	0.000179403	0.0224825	-0.231929	0.0616214	-0.130866	0.0171259	cis
rs199764711	OID44430	ZP3	-3.76377	0.00017941	0.0224831	-2.81749	0.748582	-0.130866	0.0171259	cis
rs140761233	OID44430	ZP3	-3.76377	0.00017941	0.0224831	-2.81749	0.748582	-0.130866	0.0171259	cis
rs149795748	OID44430	ZP3	-3.76377	0.00017941	0.0224831	-2.81749	0.748582	-0.130866	0.0171259	cis
rs36184739	OID44858	PM20D1	-3.76375	0.000179418	0.022484	-0.311152	0.0826707	-0.130865	0.0171258	cis
rs59323349	OID45144	HSPB1	-3.76374	0.000179428	0.022485	-0.193887	0.0515146	-0.130865	0.0171256	cis
rs73363105	OID45144	HSPB1	-3.76374	0.000179428	0.022485	-0.193887	0.0515146	-0.130865	0.0171256	cis
rs2372872	OID43506	CDCP1	3.76373	0.000179435	0.0224858	0.127175	0.0337895	0.130865	0.0171255	cis
rs190207359	OID44099	PLB1	3.76371	0.00017945	0.0224877	0.71808	0.190791	0.130864	0.0171254	cis
rs310103	OID44091	PGLYRP3	-3.7637	0.000179454	0.0224879	-0.10002	0.026575	-0.130864	0.0171253	cis
rs431242	OID44091	PGLYRP3	-3.7637	0.000179454	0.0224879	-0.10002	0.026575	-0.130864	0.0171253	cis
rs1004041	OID43229	TPSD1	3.76367	0.000179474	0.0224904	0.148144	0.0393616	0.130863	0.017125	cis
rs35466603	OID41900	SYNE3	-3.76366	0.000179484	0.0224916	-0.179858	0.0477879	-0.130862	0.0171249	cis
rs13040459	OID44480	BPIFB2	3.76364	0.000179496	0.0224929	0.139243	0.036997	0.130862	0.0171248	cis
rs6087438	OID44480	BPIFB2	3.76364	0.000179496	0.0224929	0.139243	0.036997	0.130862	0.0171248	cis
rs11843620	OID42605	IL17D	-3.76359	0.000179534	0.0224958	-0.168167	0.0446825	-0.13086	0.0171243	cis
rs9578309	OID42605	IL17D	-3.76359	0.000179534	0.0224958	-0.168167	0.0446825	-0.13086	0.0171243	cis
rs8000346	OID42605	IL17D	-3.76359	0.000179534	0.0224958	-0.168167	0.0446825	-0.13086	0.0171243	cis
rs8000775	OID42605	IL17D	-3.76359	0.000179534	0.0224958	-0.168167	0.0446825	-0.13086	0.0171243	cis
rs9579937	OID42605	IL17D	-3.76359	0.000179534	0.0224958	-0.168167	0.0446825	-0.13086	0.0171243	cis
rs186707811	OID43701	FAM3D	3.76358	0.000179543	0.0224958	0.31468	0.0836118	0.130859	0.0171242	cis
rs2513051	OID44910	SCGB1A1	3.76357	0.000179545	0.0224958	0.488813	0.12988	0.130859	0.0171242	cis
rs11231062	OID44910	SCGB1A1	-3.76357	0.000179545	0.0224958	-0.488813	0.12988	-0.130859	0.0171242	cis
rs7127401	OID44910	SCGB1A1	-3.76357	0.000179545	0.0224958	-0.488813	0.12988	-0.130859	0.0171242	cis
rs9421589	OID44266	SNCG	-3.76356	0.000179554	0.0224958	-0.216793	0.0576031	-0.130859	0.017124	cis
rs113044449	OID44266	SNCG	-3.76356	0.000179554	0.0224958	-0.216793	0.0576031	-0.130859	0.017124	cis
rs2181524	OID44266	SNCG	-3.76356	0.000179554	0.0224958	-0.216793	0.0576031	-0.130859	0.017124	cis
rs2181523	OID44266	SNCG	-3.76356	0.000179554	0.0224958	-0.216793	0.0576031	-0.130859	0.017124	cis
rs9420447	OID44266	SNCG	-3.76356	0.000179554	0.0224958	-0.216793	0.0576031	-0.130859	0.017124	cis
rs4339949	OID44266	SNCG	-3.76356	0.000179554	0.0224958	-0.216793	0.0576031	-0.130859	0.017124	cis
rs9420450	OID44266	SNCG	-3.76356	0.000179554	0.0224958	-0.216793	0.0576031	-0.130859	0.017124	cis
rs3117879	OID44266	SNCG	-3.76356	0.000179554	0.0224958	-0.216793	0.0576031	-0.130859	0.017124	cis
rs4592345	OID44266	SNCG	-3.76356	0.000179554	0.0224958	-0.216793	0.0576031	-0.130859	0.017124	cis
rs3117883	OID44266	SNCG	-3.76356	0.000179554	0.0224958	-0.216793	0.0576031	-0.130859	0.017124	cis
rs3129437	OID44266	SNCG	-3.76356	0.000179554	0.0224958	-0.216793	0.0576031	-0.130859	0.017124	cis
rs3129445	OID44266	SNCG	-3.76356	0.000179554	0.0224958	-0.216793	0.0576031	-0.130859	0.017124	cis
rs2984880	OID44266	SNCG	-3.76356	0.000179554	0.0224958	-0.216793	0.0576031	-0.130859	0.017124	cis
rs3129344	OID44266	SNCG	-3.76356	0.000179554	0.0224958	-0.216793	0.0576031	-0.130859	0.017124	cis
rs3129345	OID44266	SNCG	-3.76356	0.000179554	0.0224958	-0.216793	0.0576031	-0.130859	0.017124	cis
rs3129358	OID44266	SNCG	-3.76356	0.000179554	0.0224958	-0.216793	0.0576031	-0.130859	0.017124	cis
rs61858905	OID44266	SNCG	-3.76356	0.000179554	0.0224958	-0.216793	0.0576031	-0.130859	0.017124	cis
rs34339712	OID44266	SNCG	-3.76356	0.000179554	0.0224958	-0.216793	0.0576031	-0.130859	0.017124	cis
rs3129365	OID44266	SNCG	-3.76356	0.000179554	0.0224958	-0.216793	0.0576031	-0.130859	0.017124	cis
rs3129366	OID44266	SNCG	-3.76356	0.000179554	0.0224958	-0.216793	0.0576031	-0.130859	0.017124	cis
rs1885932	OID44266	SNCG	-3.76356	0.000179554	0.0224958	-0.216793	0.0576031	-0.130859	0.017124	cis
rs11202346	OID44266	SNCG	3.76356	0.000179554	0.0224958	0.216793	0.0576031	0.130859	0.017124	cis
rs4933429	OID44266	SNCG	3.76356	0.000179554	0.0224958	0.216793	0.0576031	0.130859	0.017124	cis
rs7918448	OID44266	SNCG	3.76356	0.000179554	0.0224958	0.216793	0.0576031	0.130859	0.017124	cis
rs4351733	OID44266	SNCG	3.76356	0.000179554	0.0224958	0.216793	0.0576031	0.130859	0.017124	cis
rs6586060	OID44266	SNCG	3.76356	0.000179554	0.0224958	0.216793	0.0576031	0.130859	0.017124	cis
rs6421385	OID44266	SNCG	3.76356	0.000179554	0.0224958	0.216793	0.0576031	0.130859	0.017124	cis
rs10612178	OID44266	SNCG	3.76356	0.000179554	0.0224958	0.216793	0.0576031	0.130859	0.017124	cis
rs34934040	OID44266	SNCG	3.76356	0.000179554	0.0224958	0.216793	0.0576031	0.130859	0.017124	cis
rs11202352	OID44266	SNCG	3.76356	0.000179554	0.0224958	0.216793	0.0576031	0.130859	0.017124	cis
rs4478898	OID44266	SNCG	3.76356	0.000179554	0.0224958	0.216793	0.0576031	0.130859	0.017124	cis
rs4933430	OID44266	SNCG	3.76356	0.000179554	0.0224958	0.216793	0.0576031	0.130859	0.017124	cis
rs4934306	OID44266	SNCG	3.76356	0.000179554	0.0224958	0.216793	0.0576031	0.130859	0.017124	cis
rs7903456	OID44266	SNCG	3.76356	0.000179554	0.0224958	0.216793	0.0576031	0.130859	0.017124	cis
rs3129486	OID44266	SNCG	3.76356	0.000179554	0.0224958	0.216793	0.0576031	0.130859	0.017124	cis
rs4611112	OID44266	SNCG	3.76356	0.000179554	0.0224958	0.216793	0.0576031	0.130859	0.017124	cis
rs4933431	OID44266	SNCG	3.76356	0.000179554	0.0224958	0.216793	0.0576031	0.130859	0.017124	cis
rs10887699	OID44266	SNCG	3.76356	0.000179554	0.0224958	0.216793	0.0576031	0.130859	0.017124	cis
rs71019471	OID44266	SNCG	3.76356	0.000179554	0.0224958	0.216793	0.0576031	0.130859	0.017124	cis
rs11202367	OID44266	SNCG	3.76356	0.000179554	0.0224958	0.216793	0.0576031	0.130859	0.017124	cis
rs3120350	OID44266	SNCG	3.76356	0.000179554	0.0224958	0.216793	0.0576031	0.130859	0.017124	cis
rs11202370	OID44266	SNCG	3.76356	0.000179554	0.0224958	0.216793	0.0576031	0.130859	0.017124	cis
rs76563459	OID44266	SNCG	3.76356	0.000179554	0.0224958	0.216793	0.0576031	0.130859	0.017124	cis
rs12928404	OID44163	RABEP2	-3.76356	0.000179555	0.0224958	-0.136023	0.0361422	-0.130859	0.017124	cis
rs11158580	OID43732	FUT8	-3.76356	0.000179556	0.0224959	-0.150745	0.0400539	-0.130859	0.017124	cis
rs17231602	OID42883	PBLD	-3.76355	0.000179559	0.0224962	-0.133858	0.0355668	-0.130859	0.017124	cis
rs16831018	OID41877	STAM2	3.76352	0.00017958	0.0224988	0.411387	0.109309	0.130858	0.0171237	cis
rs59546961	OID44246	SIGLEC8	3.76351	0.000179593	0.0225003	0.113324	0.0301112	0.130857	0.0171235	cis
rs12404199	OID44582	CTSS	-3.7635	0.000179598	0.0225006	-0.0554731	0.0147398	-0.130857	0.0171235	cis
rs12402006	OID44582	CTSS	-3.7635	0.000179598	0.0225006	-0.0554731	0.0147398	-0.130857	0.0171235	cis
rs75741611	OID44582	CTSS	-3.7635	0.000179598	0.0225006	-0.0554731	0.0147398	-0.130857	0.0171235	cis
rs12126004	OID44582	CTSS	-3.7635	0.000179598	0.0225006	-0.0554731	0.0147398	-0.130857	0.0171235	cis
rs10760116	OID45181	MEGF9	-3.76349	0.000179603	0.0225011	-0.0723383	0.0192211	-0.130856	0.0171234	cis
rs72849408	OID43426	BRSK2	-3.76348	0.000179609	0.0225017	-0.213917	0.0568403	-0.130856	0.0171233	cis
rs305972	OID43514	CEACAM21	3.76348	0.000179614	0.0225023	0.210136	0.0558357	0.130856	0.0171233	cis
rs2898458	OID45036	ASAH1	-3.76347	0.000179621	0.0225031	-0.151595	0.0402806	-0.130856	0.0171232	cis
rs9274665	OID45288	TNXB	-3.76345	0.000179635	0.0225046	-0.0644235	0.0171182	-0.130855	0.017123	cis
rs9274675	OID45288	TNXB	-3.76345	0.000179635	0.0225046	-0.0644235	0.0171182	-0.130855	0.017123	cis
rs9274676	OID45288	TNXB	-3.76345	0.000179635	0.0225046	-0.0644235	0.0171182	-0.130855	0.017123	cis
rs79454658	OID44588	CXCL6	-3.76344	0.000179637	0.0225048	-0.359897	0.0956296	-0.130855	0.017123	cis
rs72755898	OID44024	NFASC	-3.76344	0.000179642	0.0225053	-0.265707	0.0706022	-0.130855	0.0171229	cis
rs72757712	OID44024	NFASC	-3.76344	0.000179642	0.0225053	-0.265707	0.0706022	-0.130855	0.0171229	cis
rs139518320	OID44151	PTPRN	3.76343	0.00017965	0.0225061	0.341307	0.0906905	0.130854	0.0171228	cis
rs745941	OID43525	CHCHD6	-3.76342	0.000179653	0.0225062	-0.0909306	0.0241617	-0.130854	0.0171228	cis
rs732462	OID43525	CHCHD6	-3.76342	0.000179653	0.0225062	-0.0909306	0.0241617	-0.130854	0.0171228	cis
rs12493526	OID43525	CHCHD6	-3.76342	0.000179653	0.0225062	-0.0909306	0.0241617	-0.130854	0.0171228	cis
rs4679308	OID43525	CHCHD6	-3.76342	0.000179653	0.0225062	-0.0909306	0.0241617	-0.130854	0.0171228	cis
rs7500215	OID42918	PMM2	-3.76341	0.000179663	0.0225074	-0.213062	0.0566142	-0.130854	0.0171227	cis
rs2070188	OID45239	PSAP	-3.7634	0.000179667	0.0225078	-0.12172	0.0323431	-0.130853	0.0171226	cis
rs3095337	OID40960	CCHCR1	3.76339	0.000179673	0.0225084	0.257798	0.0685014	0.130853	0.0171225	cis
rs146304496	OID43512	CEACAM16	3.76338	0.000179683	0.0225093	0.352447	0.0936518	0.130853	0.0171224	cis
rs2844681	OID42553	HCG22	-3.76337	0.00017969	0.0225093	-0.430592	0.114417	-0.130852	0.0171223	cis
rs2844672	OID42553	HCG22	-3.76337	0.00017969	0.0225093	-0.430592	0.114417	-0.130852	0.0171223	cis
rs2844669	OID42553	HCG22	-3.76337	0.00017969	0.0225093	-0.430592	0.114417	-0.130852	0.0171223	cis
rs2517553	OID42553	HCG22	-3.76337	0.00017969	0.0225093	-0.430592	0.114417	-0.130852	0.0171223	cis
rs2844665	OID42553	HCG22	-3.76337	0.00017969	0.0225093	-0.430592	0.114417	-0.130852	0.0171223	cis
rs2394430	OID42553	HCG22	-3.76337	0.00017969	0.0225093	-0.430592	0.114417	-0.130852	0.0171223	cis
rs2394429	OID42553	HCG22	-3.76337	0.00017969	0.0225093	-0.430592	0.114417	-0.130852	0.0171223	cis
rs2394428	OID42553	HCG22	-3.76337	0.00017969	0.0225093	-0.430592	0.114417	-0.130852	0.0171223	cis
rs2517550	OID42553	HCG22	-3.76337	0.00017969	0.0225093	-0.430592	0.114417	-0.130852	0.0171223	cis
rs2517548	OID42553	HCG22	-3.76337	0.00017969	0.0225093	-0.430592	0.114417	-0.130852	0.0171223	cis
rs2517543	OID42553	HCG22	-3.76337	0.00017969	0.0225093	-0.430592	0.114417	-0.130852	0.0171223	cis
rs2523876	OID42553	HCG22	-3.76337	0.00017969	0.0225093	-0.430592	0.114417	-0.130852	0.0171223	cis
rs2517539	OID42553	HCG22	-3.76337	0.00017969	0.0225093	-0.430592	0.114417	-0.130852	0.0171223	cis
rs2523874	OID42553	HCG22	-3.76337	0.00017969	0.0225093	-0.430592	0.114417	-0.130852	0.0171223	cis
rs2523873	OID42553	HCG22	-3.76337	0.00017969	0.0225093	-0.430592	0.114417	-0.130852	0.0171223	cis
rs13392076	OID41430	LRRTM4	-3.76334	0.000179707	0.0225111	-0.168521	0.0447796	-0.130851	0.0171221	cis
rs72622661	OID41430	LRRTM4	-3.76334	0.000179707	0.0225111	-0.168521	0.0447796	-0.130851	0.0171221	cis
rs72622662	OID41430	LRRTM4	-3.76334	0.000179707	0.0225111	-0.168521	0.0447796	-0.130851	0.0171221	cis
rs13046112	OID45195	NCAM2	3.76333	0.000179717	0.022512	0.0701842	0.0186495	0.130851	0.017122	cis
rs7282115	OID45195	NCAM2	3.76333	0.000179717	0.022512	0.0701842	0.0186495	0.130851	0.017122	cis
rs71195308	OID45195	NCAM2	3.76333	0.000179717	0.022512	0.0701842	0.0186495	0.130851	0.017122	cis
rs11295988	OID45195	NCAM2	3.76333	0.000179717	0.022512	0.0701842	0.0186495	0.130851	0.017122	cis
rs111636040	OID45314	ART3	-3.76331	0.000179732	0.0225138	-0.280738	0.0745987	-0.13085	0.0171218	cis
rs117779858	OID43627	DNMBP	3.76328	0.000179752	0.0225162	0.527926	0.140283	0.130849	0.0171215	cis
rs12480735	OID45045	BPIFB1	-3.76327	0.000179762	0.0225175	-0.240022	0.0637803	-0.130849	0.0171214	cis
rs2230876	OID45233	PRAM1	3.76325	0.000179771	0.0225184	0.305355	0.0811412	0.130848	0.0171213	cis
rs1556311	OID45195	NCAM2	3.76325	0.000179773	0.0225186	0.0815873	0.02168	0.130848	0.0171213	cis
rs60395740	OID45157	IL1RAP	3.76325	0.000179775	0.0225188	0.14603	0.0388042	0.130848	0.0171212	cis
rs540670632	OID45190	MSMB	3.7632	0.00017981	0.0225231	0.448839	0.119271	0.130846	0.0171208	cis
rs61937199	OID42842	NOS1	3.76319	0.000179814	0.0225235	0.125587	0.0333726	0.130846	0.0171207	cis
rs34491086	OID43895	KLB	-3.76318	0.000179826	0.0225249	-0.166492	0.0442423	-0.130846	0.0171206	cis
rs34166483	OID43895	KLB	-3.76318	0.000179826	0.0225249	-0.166492	0.0442423	-0.130846	0.0171206	cis
rs995891	OID43549	CNTNAP2	3.76317	0.000179831	0.0225253	0.0966653	0.0256872	0.130845	0.0171205	cis
rs13079876	OID44233	SERPINI2	-3.76317	0.000179831	0.0225253	-0.16011	0.0425465	-0.130845	0.0171205	cis
rs138674781	OID44479	BPI	-3.76316	0.000179836	0.0225258	-1.1967	0.318004	-0.130845	0.0171205	cis
rs113765589	OID44244	SIGLEC10	3.76314	0.000179851	0.0225277	0.0997196	0.026499	0.130844	0.0171203	cis
rs9319482	OID45097	CTRB1	3.76314	0.000179855	0.022528	0.189606	0.050385	0.130844	0.0171202	cis
rs140396643	OID45461	F12	-3.76313	0.000179856	0.0225282	-0.16215	0.0430892	-0.130844	0.0171202	cis
rs4817117	OID43331	ADAMTS1	-3.76313	0.000179861	0.0225286	-0.119285	0.0316984	-0.130844	0.0171202	cis
rs55774084	OID45102	CYTL1	3.76313	0.000179861	0.0225286	0.13972	0.0371287	0.130844	0.0171201	cis
rs12987523	OID43401	B3GNT7	-3.7631	0.000179879	0.0225307	-0.101825	0.0270589	-0.130843	0.0171199	cis
rs12788473	OID45187	MMP3	-3.76308	0.000179894	0.0225326	-0.131523	0.0349509	-0.130842	0.0171197	cis
rs12925298	OID43106	SMPD3	3.76304	0.000179926	0.0225362	0.402437	0.106945	0.130841	0.0171193	cis
rs12926228	OID43106	SMPD3	3.76304	0.000179926	0.0225362	0.402437	0.106945	0.130841	0.0171193	cis
rs35583019	OID43106	SMPD3	3.76304	0.000179926	0.0225362	0.402437	0.106945	0.130841	0.0171193	cis
rs11648220	OID43106	SMPD3	3.76304	0.000179926	0.0225362	0.402437	0.106945	0.130841	0.0171193	cis
rs769640	OID42708	LRRN1	3.763	0.00017995	0.0225391	0.1879	0.0499337	0.13084	0.017119	cis
rs2325915	OID42447	FCER1A	3.763	0.000179951	0.0225391	0.155992	0.0414541	0.13084	0.017119	cis
rs4933404	OID44266	SNCG	-3.76299	0.000179958	0.02254	-0.206434	0.0548591	-0.130839	0.0171189	cis
rs738033	OID45155	IL17RA	-3.76293	0.00018	0.0225451	-0.128262	0.0340855	-0.130837	0.0171184	cis
rs73808571	OID44326	TLR1	-3.76292	0.000180009	0.0225457	-0.232751	0.061854	-0.130837	0.0171183	cis
rs73808572	OID44326	TLR1	-3.76292	0.000180009	0.0225457	-0.232751	0.061854	-0.130837	0.0171183	cis
rs73808573	OID44326	TLR1	-3.76292	0.000180009	0.0225457	-0.232751	0.061854	-0.130837	0.0171183	cis
rs73808574	OID44326	TLR1	-3.76292	0.000180009	0.0225457	-0.232751	0.061854	-0.130837	0.0171183	cis
rs73808576	OID44326	TLR1	-3.76292	0.000180009	0.0225457	-0.232751	0.061854	-0.130837	0.0171183	cis
rs73808577	OID44326	TLR1	-3.76292	0.000180009	0.0225457	-0.232751	0.061854	-0.130837	0.0171183	cis
rs76028273	OID44326	TLR1	-3.76292	0.000180009	0.0225457	-0.232751	0.061854	-0.130837	0.0171183	cis
rs149004796	OID45479	MBL2	3.7629	0.000180023	0.0225473	0.981833	0.260925	0.130836	0.0171181	cis
chr3_196075883_T_TG	OID42787	MUC20	3.76287	0.000180043	0.0225498	0.194377	0.0516567	0.130835	0.0171178	cis
rs4487030	OID42672	KIR3DL1	3.76285	0.000180059	0.0225517	0.405678	0.107811	0.130834	0.0171176	cis
rs57327719	OID43761	GLO1	3.76281	0.000180085	0.0225548	0.179688	0.0477536	0.130833	0.0171173	cis
rs73733996	OID43761	GLO1	3.76281	0.000180085	0.0225548	0.179688	0.0477536	0.130833	0.0171173	cis
rs117172991	OID45206	OAF	-3.76281	0.000180086	0.0225548	-0.460416	0.12236	-0.130833	0.0171173	cis
chr7_117422646_C_CT	OID40041	ASZ1	3.7628	0.000180093	0.0225557	0.863687	0.229533	0.130833	0.0171172	cis
rs12042328	OID44579	CTSE	3.76277	0.000180115	0.0225583	0.136731	0.036338	0.130832	0.0171169	cis
rs186963657	OID44692	GPNMB	-3.76275	0.000180128	0.0225598	-0.200082	0.0531745	-0.130831	0.0171168	cis
rs7187706	OID44112	PPL	-3.76274	0.000180132	0.0225603	-0.100361	0.0266722	-0.130831	0.0171167	cis
rs34844862	OID45472	ITIH4	-3.76274	0.000180134	0.0225603	-0.0989662	0.0263016	-0.130831	0.0171167	cis
rs352162	OID45472	ITIH4	-3.76274	0.000180134	0.0225603	-0.0989662	0.0263016	-0.130831	0.0171167	cis
rs148566427	OID43946	LY9	-3.76273	0.00018014	0.0225611	-0.167789	0.0445922	-0.130831	0.0171166	cis
rs12732088	OID45287	TNN	3.76271	0.000180156	0.0225621	0.101404	0.0269497	0.13083	0.0171164	cis
rs12133198	OID45287	TNN	3.76271	0.000180156	0.0225621	0.101404	0.0269497	0.13083	0.0171164	cis
rs12134066	OID45287	TNN	3.76271	0.000180156	0.0225621	0.101404	0.0269497	0.13083	0.0171164	cis
rs12133262	OID45287	TNN	3.76271	0.000180156	0.0225621	0.101404	0.0269497	0.13083	0.0171164	cis
rs12133267	OID45287	TNN	3.76271	0.000180156	0.0225621	0.101404	0.0269497	0.13083	0.0171164	cis
rs12134070	OID45287	TNN	3.76271	0.000180156	0.0225621	0.101404	0.0269497	0.13083	0.0171164	cis
rs12137427	OID45287	TNN	3.76271	0.000180156	0.0225621	0.101404	0.0269497	0.13083	0.0171164	cis
rs6015412	OID42071	ZNF831	-3.76271	0.000180156	0.0225621	-0.297308	0.0790144	-0.13083	0.0171164	cis
rs11697149	OID42071	ZNF831	-3.76271	0.000180156	0.0225621	-0.297308	0.0790144	-0.13083	0.0171164	cis
rs2865718	OID42071	ZNF831	-3.76271	0.000180156	0.0225621	-0.297308	0.0790144	-0.13083	0.0171164	cis
rs4597596	OID42071	ZNF831	-3.76271	0.000180156	0.0225621	-0.297308	0.0790144	-0.13083	0.0171164	cis
rs6026615	OID42071	ZNF831	-3.76271	0.000180156	0.0225621	-0.297308	0.0790144	-0.13083	0.0171164	cis
rs34990695	OID44326	TLR1	-3.76271	0.000180159	0.0225622	-0.154438	0.0410444	-0.13083	0.0171164	cis
rs2917678	OID42623	IL34	-3.76269	0.000180167	0.0225628	-0.133033	0.0353557	-0.130829	0.0171163	cis
rs2965749	OID42623	IL34	-3.76269	0.000180167	0.0225628	-0.133033	0.0353557	-0.130829	0.0171163	cis
rs71151131	OID42623	IL34	-3.76269	0.000180167	0.0225628	-0.133033	0.0353557	-0.130829	0.0171163	cis
rs6499251	OID42623	IL34	-3.76269	0.000180167	0.0225628	-0.133033	0.0353557	-0.130829	0.0171163	cis
rs4985521	OID42623	IL34	-3.76269	0.000180167	0.0225628	-0.133033	0.0353557	-0.130829	0.0171163	cis
rs4985522	OID42623	IL34	-3.76269	0.000180167	0.0225628	-0.133033	0.0353557	-0.130829	0.0171163	cis
rs140689307	OID44548	CLUL1	-3.76269	0.000180174	0.0225635	-0.387068	0.10287	-0.130829	0.0171162	cis
rs147023990	OID44501	CCL23	3.76268	0.000180181	0.0225643	0.276367	0.0734496	0.130829	0.0171161	cis
rs139829721	OID44501	CCL23	3.76268	0.000180181	0.0225643	0.276367	0.0734496	0.130829	0.0171161	cis
rs242725	OID44567	CRELD1	-3.76267	0.000180185	0.0225647	-0.0846624	0.0225006	-0.130828	0.0171161	cis
chr6_54711826_CA_C	OID43749	GFRAL	3.76266	0.000180188	0.022565	0.126453	0.0336072	0.130828	0.017116	cis
rs7259307	OID43896	KLK13	-3.76266	0.000180195	0.0225656	-0.141623	0.037639	-0.130828	0.0171159	cis
rs7247235	OID43896	KLK13	-3.76266	0.000180195	0.0225656	-0.141623	0.037639	-0.130828	0.0171159	cis
rs8103083	OID43896	KLK13	-3.76266	0.000180195	0.0225656	-0.141623	0.037639	-0.130828	0.0171159	cis
rs6568576	OID45057	CD164	3.76265	0.000180198	0.0225659	0.0908296	0.0241398	0.130828	0.0171159	cis
rs271113	OID44394	VNN2	-3.76262	0.00018022	0.0225685	-0.115966	0.0308206	-0.130827	0.0171156	cis
rs1654528	OID44733	KLK7	3.76262	0.000180221	0.0225686	0.197308	0.052439	0.130827	0.0171156	cis
rs9831017	OID43855	IL5RA	3.76262	0.000180223	0.0225687	0.199876	0.0531216	0.130827	0.0171156	cis
rs2215943	OID43847	IL18R1	3.7626	0.000180233	0.0225699	0.303499	0.080662	0.130826	0.0171154	cis
rs2160188	OID43847	IL18R1	3.7626	0.000180233	0.0225699	0.303499	0.080662	0.130826	0.0171154	cis
rs61890458	OID43134	SSH3	3.76258	0.000180245	0.0225713	0.273667	0.0727338	0.130825	0.0171153	cis
rs78296983	OID41221	FTL	3.76256	0.000180263	0.0225735	1.24687	0.331389	0.130825	0.0171151	cis
rs9575720	OID44257	SLITRK6	-3.76254	0.000180275	0.0225748	-0.295395	0.0785094	-0.130824	0.0171149	cis
rs143205428	OID40778	AKAP13	3.7625	0.000180302	0.022578	0.437092	0.11617	0.130823	0.0171146	cis
rs113368297	OID40778	AKAP13	3.7625	0.000180302	0.022578	0.437092	0.11617	0.130823	0.0171146	cis
rs111608548	OID40778	AKAP13	3.7625	0.000180302	0.022578	0.437092	0.11617	0.130823	0.0171146	cis
rs12974942	OID44805	NECTIN2	3.7625	0.000180306	0.0225783	0.0819782	0.0217882	0.130823	0.0171145	cis
rs1245562	OID45239	PSAP	-3.7625	0.000180306	0.0225783	-0.0766096	0.0203614	-0.130823	0.0171145	cis
rs1245561	OID45239	PSAP	-3.7625	0.000180306	0.0225783	-0.0766096	0.0203614	-0.130823	0.0171145	cis
rs528009	OID44578	CTSC	3.76249	0.000180315	0.0225791	0.158877	0.0422266	0.130822	0.0171144	cis
rs581984	OID44578	CTSC	3.76249	0.000180315	0.0225791	0.158877	0.0422266	0.130822	0.0171144	cis
rs146765629	OID44578	CTSC	3.76249	0.000180315	0.0225791	0.158877	0.0422266	0.130822	0.0171144	cis
rs746868	OID45446	C4B	3.76246	0.000180332	0.0225812	0.165797	0.044066	0.130821	0.0171142	cis
rs7412598	OID41428	LRRC71	-3.76246	0.000180336	0.0225816	-0.19904	0.0529017	-0.130821	0.0171142	cis
rs7768520	OID43749	GFRAL	3.76242	0.000180358	0.0225842	0.127831	0.0339757	0.13082	0.0171139	cis
rs10489430	OID42934	PPT1	-3.76242	0.000180358	0.0225842	-0.237965	0.0632477	-0.13082	0.0171139	cis
rs4984683	OID44698	HBZ	3.76242	0.000180364	0.0225848	0.225274	0.0598749	0.13082	0.0171138	cis
rs4984915	OID44698	HBZ	3.76242	0.000180364	0.0225848	0.225274	0.0598749	0.13082	0.0171138	cis
rs76380544	OID43980	MMP12	3.76238	0.00018039	0.0225879	0.381712	0.101455	0.130818	0.0171135	cis
rs117285552	OID43514	CEACAM21	-3.76237	0.000180397	0.0225888	-0.40927	0.10878	-0.130818	0.0171134	cis
chr6_32937309_G_T	OID40275	GPSM3	3.76236	0.000180401	0.022589	0.824425	0.219124	0.130818	0.0171133	cis
rs28376035	OID44568	CRELD2	-3.76236	0.000180404	0.022589	-0.151553	0.0402812	-0.130818	0.0171133	cis
rs28612446	OID44568	CRELD2	-3.76236	0.000180404	0.022589	-0.151553	0.0402812	-0.130818	0.0171133	cis
rs62234028	OID44568	CRELD2	-3.76236	0.000180404	0.022589	-0.151553	0.0402812	-0.130818	0.0171133	cis
rs62234029	OID44568	CRELD2	-3.76236	0.000180404	0.022589	-0.151553	0.0402812	-0.130818	0.0171133	cis
rs28600944	OID44568	CRELD2	-3.76236	0.000180404	0.022589	-0.151553	0.0402812	-0.130818	0.0171133	cis
rs66935253	OID44568	CRELD2	-3.76236	0.000180404	0.022589	-0.151553	0.0402812	-0.130818	0.0171133	cis
rs587665033	OID44132	PSCA	-3.76235	0.000180409	0.0225895	-2.33343	0.620206	-0.130818	0.0171132	cis
rs62340397	OID43676	ENPP6	-3.76234	0.000180421	0.0225897	-0.169539	0.0450622	-0.130817	0.0171131	cis
rs17075108	OID43676	ENPP6	-3.76234	0.000180421	0.0225897	-0.169539	0.0450622	-0.130817	0.0171131	cis
rs55758355	OID43676	ENPP6	-3.76234	0.000180421	0.0225897	-0.169539	0.0450622	-0.130817	0.0171131	cis
rs62340398	OID43676	ENPP6	-3.76234	0.000180421	0.0225897	-0.169539	0.0450622	-0.130817	0.0171131	cis
rs17075113	OID43676	ENPP6	-3.76234	0.000180421	0.0225897	-0.169539	0.0450622	-0.130817	0.0171131	cis
rs61242067	OID43676	ENPP6	-3.76234	0.000180421	0.0225897	-0.169539	0.0450622	-0.130817	0.0171131	cis
rs57414336	OID43676	ENPP6	-3.76234	0.000180421	0.0225897	-0.169539	0.0450622	-0.130817	0.0171131	cis
rs7657361	OID43676	ENPP6	3.76234	0.000180421	0.0225897	0.169539	0.0450622	0.130817	0.0171131	cis
rs57113243	OID43676	ENPP6	-3.76234	0.000180421	0.0225897	-0.169539	0.0450622	-0.130817	0.0171131	cis
rs7688995	OID43676	ENPP6	3.76234	0.000180421	0.0225897	0.169539	0.0450622	0.130817	0.0171131	cis
rs60035547	OID43676	ENPP6	-3.76234	0.000180421	0.0225897	-0.169539	0.0450622	-0.130817	0.0171131	cis
rs57565063	OID43676	ENPP6	-3.76234	0.000180421	0.0225897	-0.169539	0.0450622	-0.130817	0.0171131	cis
rs140048393	OID43676	ENPP6	-3.76234	0.000180421	0.0225897	-0.169539	0.0450622	-0.130817	0.0171131	cis
rs56248516	OID43676	ENPP6	-3.76234	0.000180421	0.0225897	-0.169539	0.0450622	-0.130817	0.0171131	cis
rs6841627	OID43676	ENPP6	-3.76234	0.000180421	0.0225897	-0.169539	0.0450622	-0.130817	0.0171131	cis
rs3743890	OID44698	HBZ	-3.76234	0.000180421	0.0225897	-0.214604	0.0570401	-0.130817	0.0171131	cis
rs35092607	OID45414	SPARCL1	3.76228	0.000180458	0.0225943	0.180992	0.0481069	0.130815	0.0171126	cis
rs28490266	OID43895	KLB	-3.76227	0.000180467	0.0225951	-0.164815	0.0438074	-0.130815	0.0171125	cis
rs12375735	OID43745	GCNT1	-3.76227	0.000180469	0.0225951	-0.0746435	0.01984	-0.130815	0.0171125	cis
rs6560513	OID43745	GCNT1	-3.76227	0.000180469	0.0225951	-0.0746435	0.01984	-0.130815	0.0171125	cis
rs2377640	OID43745	GCNT1	-3.76227	0.000180469	0.0225951	-0.0746435	0.01984	-0.130815	0.0171125	cis
rs61334567	OID43745	GCNT1	-3.76227	0.000180469	0.0225951	-0.0746435	0.01984	-0.130815	0.0171125	cis
rs6560515	OID43745	GCNT1	-3.76227	0.000180469	0.0225951	-0.0746435	0.01984	-0.130815	0.0171125	cis
rs6509055	OID44316	TEX101	-3.76224	0.000180491	0.0225978	-0.158741	0.0421932	-0.130814	0.0171122	cis
rs80066936	OID43355	ALDH3A1	-3.76221	0.000180511	0.0226003	-0.279042	0.0741697	-0.130813	0.0171119	cis
rs150196760	OID45281	TNFRSF10C	-3.7622	0.000180516	0.0226007	-0.301984	0.0802679	-0.130812	0.0171119	cis
rs7971466	OID41528	NCKAP5L	3.76218	0.000180534	0.0226029	0.346249	0.0920342	0.130812	0.0171117	cis
rs112602522	OID41528	NCKAP5L	3.76218	0.000180534	0.0226029	0.346249	0.0920342	0.130812	0.0171117	cis
rs17748893	OID43572	CSF2RB	-3.76217	0.000180538	0.0226032	-0.299827	0.0796951	-0.130811	0.0171116	cis
rs112110256	OID44045	NUCB2	-3.76214	0.000180561	0.022606	-0.21166	0.0562604	-0.13081	0.0171113	cis
rs6907082	OID43804	HLA-A	3.76214	0.000180564	0.0226062	0.269934	0.0717501	0.13081	0.0171113	cis
rs6907230	OID43804	HLA-A	3.76214	0.000180564	0.0226062	0.269934	0.0717501	0.13081	0.0171113	cis
rs11695346	OID43357	ALPP	3.76212	0.000180575	0.0226074	0.596045	0.158433	0.13081	0.0171111	cis
rs3748967	OID43357	ALPP	3.76212	0.000180575	0.0226074	0.596045	0.158433	0.13081	0.0171111	cis
rs59440388	OID43357	ALPP	3.76212	0.000180575	0.0226074	0.596045	0.158433	0.13081	0.0171111	cis
rs400922	OID43819	HSBP1	-3.76207	0.000180608	0.0226114	-0.142091	0.0377693	-0.130808	0.0171107	cis
rs392480	OID43819	HSBP1	-3.76207	0.000180608	0.0226114	-0.142091	0.0377693	-0.130808	0.0171107	cis
rs62467313	OID45399	PON1	-3.76203	0.000180637	0.0226146	-0.106085	0.0281989	-0.130807	0.0171104	cis
rs12564837	OID42447	FCER1A	3.76203	0.000180641	0.0226146	0.157472	0.0418583	0.130806	0.0171103	cis
rs72633671	OID42447	FCER1A	3.76203	0.000180641	0.0226146	0.157472	0.0418583	0.130806	0.0171103	cis
rs61052966	OID42447	FCER1A	3.76203	0.000180641	0.0226146	0.157472	0.0418583	0.130806	0.0171103	cis
rs10489854	OID42447	FCER1A	3.76203	0.000180641	0.0226146	0.157472	0.0418583	0.130806	0.0171103	cis
rs16841967	OID42447	FCER1A	3.76203	0.000180641	0.0226146	0.157472	0.0418583	0.130806	0.0171103	cis
rs12087219	OID42447	FCER1A	3.76203	0.000180641	0.0226146	0.157472	0.0418583	0.130806	0.0171103	cis
rs10489855	OID42447	FCER1A	3.76203	0.000180641	0.0226146	0.157472	0.0418583	0.130806	0.0171103	cis
rs11265163	OID42447	FCER1A	3.76203	0.000180641	0.0226146	0.157472	0.0418583	0.130806	0.0171103	cis
rs11265164	OID42447	FCER1A	3.76203	0.000180641	0.0226146	0.157472	0.0418583	0.130806	0.0171103	cis
rs80145901	OID40562	RGS7BP	-3.76202	0.000180644	0.0226149	-1.49728	0.397999	-0.130806	0.0171103	cis
rs35645493	OID40562	RGS7BP	-3.76202	0.000180644	0.0226149	-1.49728	0.397999	-0.130806	0.0171103	cis
rs2435370	OID44179	RET	3.76202	0.000180646	0.022615	0.0954363	0.0253684	0.130806	0.0171102	cis
rs56150214	OID42572	HPGDS	3.76202	0.000180647	0.0226151	0.148325	0.0394269	0.130806	0.0171102	cis
rs6965442	OID45214	PDIA4	3.76201	0.00018065	0.0226154	0.0862775	0.0229339	0.130806	0.0171102	cis
rs147669488	OID44744	LECT2	3.762	0.000180658	0.0226162	0.573708	0.152501	0.130806	0.0171101	cis
rs76249925	OID44276	SPINK4	3.762	0.000180661	0.0226165	0.243356	0.0646879	0.130805	0.0171101	cis
rs11276782	OID44245	SIGLEC6	-3.76199	0.00018067	0.0226176	-0.0917343	0.0243845	-0.130805	0.0171099	cis
rs4851594	OID44718	IL1R2	3.76198	0.000180672	0.0226176	0.0469958	0.0124923	0.130805	0.0171099	cis
rs10207579	OID44718	IL1R2	3.76198	0.000180672	0.0226176	0.0469958	0.0124923	0.130805	0.0171099	cis
rs737231	OID44718	IL1R2	3.76198	0.000180672	0.0226176	0.0469958	0.0124923	0.130805	0.0171099	cis
rs4851596	OID44718	IL1R2	3.76198	0.000180672	0.0226176	0.0469958	0.0124923	0.130805	0.0171099	cis
rs9267833	OID43805	HLA-DRA	-3.76197	0.00018068	0.0226184	-0.221852	0.0589723	-0.130805	0.0171098	cis
rs537780084	OID43547	CNPY4	3.76196	0.00018069	0.0226196	0.325168	0.0864359	0.130804	0.0171097	cis
rs16855586	OID43548	CNTN2	3.76196	0.000180691	0.0226196	0.121068	0.0321823	0.130804	0.0171097	cis
rs634099	OID43774	GPC5	3.76195	0.000180693	0.0226198	0.137374	0.0365167	0.130804	0.0171097	cis
rs11324418	OID43795	HDDC2	-3.76195	0.000180695	0.0226199	-0.157922	0.0419787	-0.130804	0.0171096	cis
rs10899412	OID43311	AAMDC	-3.76194	0.000180699	0.0226203	-0.1201	0.0319251	-0.130804	0.0171096	cis
rs682324	OID43311	AAMDC	-3.76194	0.000180699	0.0226203	-0.1201	0.0319251	-0.130804	0.0171096	cis
rs1793335	OID43311	AAMDC	-3.76194	0.000180699	0.0226203	-0.1201	0.0319251	-0.130804	0.0171096	cis
rs11136094	OID42898	PEBP4	3.76193	0.000180708	0.0226211	0.359666	0.0956067	0.130803	0.0171095	cis
rs34256680	OID43821	HSD17B14	3.76193	0.000180709	0.0226211	0.209312	0.0556394	0.130803	0.0171095	cis
rs76266387	OID43821	HSD17B14	3.76193	0.000180709	0.0226211	0.209312	0.0556394	0.130803	0.0171095	cis
rs11878216	OID43821	HSD17B14	3.76193	0.000180709	0.0226211	0.209312	0.0556394	0.130803	0.0171095	cis
rs12973332	OID43821	HSD17B14	3.76193	0.000180709	0.0226211	0.209312	0.0556394	0.130803	0.0171095	cis
rs12576748	OID44661	FOLR3	-3.76193	0.000180712	0.0226211	-0.816713	0.2171	-0.130803	0.0171094	cis
rs10898405	OID44661	FOLR3	-3.76193	0.000180712	0.0226211	-0.816713	0.2171	-0.130803	0.0171094	cis
rs10898408	OID44661	FOLR3	-3.76193	0.000180712	0.0226211	-0.816713	0.2171	-0.130803	0.0171094	cis
rs1571442	OID44627	ENPP5	3.7619	0.000180728	0.022623	0.178808	0.0475314	0.130802	0.0171092	cis
rs1328963	OID44627	ENPP5	3.7619	0.000180728	0.022623	0.178808	0.0475314	0.130802	0.0171092	cis
rs4338018	OID44847	PILRB	-3.76189	0.00018074	0.0226244	-0.126478	0.0336208	-0.130802	0.0171091	cis
rs4584083	OID44847	PILRB	-3.76189	0.00018074	0.0226244	-0.126478	0.0336208	-0.130802	0.0171091	cis
rs7502966	OID41268	GSDMA	3.76188	0.000180743	0.0226247	0.20044	0.0532819	0.130801	0.017109	cis
rs746264	OID44480	BPIFB2	3.76187	0.00018075	0.0226254	0.139341	0.0370404	0.130801	0.0171089	cis
rs1474040153	OID44858	PM20D1	-3.76187	0.000180753	0.0226256	-0.322844	0.0858201	-0.130801	0.0171089	cis
rs1026915936	OID44858	PM20D1	-3.76187	0.000180753	0.0226256	-0.322844	0.0858201	-0.130801	0.0171089	cis
rs71566220	OID44430	ZP3	-3.76186	0.00018076	0.0226261	-0.701387	0.186447	-0.130801	0.0171088	cis
rs116949271	OID44430	ZP3	-3.76186	0.00018076	0.0226261	-0.701387	0.186447	-0.130801	0.0171088	cis
rs10488497	OID44430	ZP3	-3.76186	0.00018076	0.0226261	-0.701387	0.186447	-0.130801	0.0171088	cis
rs76808260	OID44430	ZP3	-3.76186	0.00018076	0.0226261	-0.701387	0.186447	-0.130801	0.0171088	cis
rs10953029	OID44430	ZP3	-3.76186	0.00018076	0.0226261	-0.701387	0.186447	-0.130801	0.0171088	cis
rs12575803	OID45106	DKK3	3.76186	0.000180761	0.0226261	0.128655	0.0341998	0.130801	0.0171088	cis
rs140485908	OID43875	ITGA11	-3.76186	0.000180762	0.0226262	-0.0753224	0.0200227	-0.130801	0.0171088	cis
rs11466192	OID43962	MCEE	-3.76185	0.000180767	0.0226267	-0.295913	0.0786617	-0.1308	0.0171087	cis
rs17199004	OID42919	PMS1	-3.76184	0.000180773	0.0226267	-0.408381	0.108559	-0.1308	0.0171086	cis
rs6743001	OID42919	PMS1	-3.76184	0.000180773	0.0226267	-0.408381	0.108559	-0.1308	0.0171086	cis
rs6715669	OID42919	PMS1	-3.76184	0.000180773	0.0226267	-0.408381	0.108559	-0.1308	0.0171086	cis
rs6715900	OID42919	PMS1	-3.76184	0.000180773	0.0226267	-0.408381	0.108559	-0.1308	0.0171086	cis
rs6718933	OID42919	PMS1	-3.76184	0.000180773	0.0226267	-0.408381	0.108559	-0.1308	0.0171086	cis
rs10931425	OID42919	PMS1	-3.76184	0.000180773	0.0226267	-0.408381	0.108559	-0.1308	0.0171086	cis
rs34001547	OID42919	PMS1	-3.76184	0.000180773	0.0226267	-0.408381	0.108559	-0.1308	0.0171086	cis
rs7603186	OID42919	PMS1	-3.76184	0.000180773	0.0226267	-0.408381	0.108559	-0.1308	0.0171086	cis
rs17271183	OID42919	PMS1	-3.76184	0.000180773	0.0226267	-0.408381	0.108559	-0.1308	0.0171086	cis
rs34681504	OID45216	PEAR1	-3.76182	0.00018079	0.0226287	-0.0760749	0.0202229	-0.130799	0.0171084	cis
rs875325	OID45287	TNN	3.76181	0.000180794	0.0226291	0.125617	0.0333927	0.130799	0.0171084	cis
rs13252366	OID43747	GFRA2	3.76181	0.000180796	0.0226292	0.0569533	0.0151399	0.130799	0.0171084	cis
rs10216882	OID43747	GFRA2	3.76181	0.000180796	0.0226292	0.0569533	0.0151399	0.130799	0.0171084	cis
rs73162787	OID42137	ARHGEF5	-3.76179	0.000180806	0.0226302	-0.374625	0.0995867	-0.130798	0.0171082	cis
rs73162788	OID42137	ARHGEF5	-3.76179	0.000180806	0.0226302	-0.374625	0.0995867	-0.130798	0.0171082	cis
rs73162789	OID42137	ARHGEF5	-3.76179	0.000180806	0.0226302	-0.374625	0.0995867	-0.130798	0.0171082	cis
rs548332388	OID45376	IL6R	-3.76177	0.000180825	0.0226302	-0.338913	0.090094	-0.130798	0.017108	cis
rs144980988	OID44520	CD80	-3.76177	0.000180825	0.0226302	-0.191668	0.0509517	-0.130798	0.017108	cis
rs143676003	OID44520	CD80	-3.76177	0.000180825	0.0226302	-0.191668	0.0509517	-0.130798	0.017108	cis
rs2849483	OID40745	ZNF396	-3.76176	0.000180829	0.0226302	-0.731343	0.194415	-0.130797	0.0171079	cis
rs2849484	OID40745	ZNF396	-3.76176	0.000180829	0.0226302	-0.731343	0.194415	-0.130797	0.0171079	cis
rs2685552	OID40745	ZNF396	-3.76176	0.000180829	0.0226302	-0.731343	0.194415	-0.130797	0.0171079	cis
rs2730104	OID40745	ZNF396	-3.76176	0.000180829	0.0226302	-0.731343	0.194415	-0.130797	0.0171079	cis
rs2730105	OID40745	ZNF396	-3.76176	0.000180829	0.0226302	-0.731343	0.194415	-0.130797	0.0171079	cis
rs2730107	OID40745	ZNF396	-3.76176	0.000180829	0.0226302	-0.731343	0.194415	-0.130797	0.0171079	cis
rs201852752	OID40745	ZNF396	-3.76176	0.000180829	0.0226302	-0.731343	0.194415	-0.130797	0.0171079	cis
rs111350580	OID40745	ZNF396	-3.76176	0.000180829	0.0226302	-0.731343	0.194415	-0.130797	0.0171079	cis
rs144786972	OID40745	ZNF396	-3.76176	0.000180829	0.0226302	-0.731343	0.194415	-0.130797	0.0171079	cis
rs201730626	OID40745	ZNF396	-3.76176	0.000180829	0.0226302	-0.731343	0.194415	-0.130797	0.0171079	cis
rs201255753	OID40745	ZNF396	-3.76176	0.000180829	0.0226302	-0.731343	0.194415	-0.130797	0.0171079	cis
rs2579795	OID40745	ZNF396	-3.76176	0.000180829	0.0226302	-0.731343	0.194415	-0.130797	0.0171079	cis
rs2849490	OID40745	ZNF396	-3.76176	0.000180829	0.0226302	-0.731343	0.194415	-0.130797	0.0171079	cis
rs2849488	OID40745	ZNF396	-3.76176	0.000180829	0.0226302	-0.731343	0.194415	-0.130797	0.0171079	cis
rs2730109	OID40745	ZNF396	-3.76176	0.000180829	0.0226302	-0.731343	0.194415	-0.130797	0.0171079	cis
rs2685560	OID40745	ZNF396	-3.76176	0.000180829	0.0226302	-0.731343	0.194415	-0.130797	0.0171079	cis
rs2849487	OID40745	ZNF396	-3.76176	0.000180829	0.0226302	-0.731343	0.194415	-0.130797	0.0171079	cis
rs2730110	OID40745	ZNF396	-3.76176	0.000180829	0.0226302	-0.731343	0.194415	-0.130797	0.0171079	cis
rs2730111	OID40745	ZNF396	-3.76176	0.000180829	0.0226302	-0.731343	0.194415	-0.130797	0.0171079	cis
rs2730112	OID40745	ZNF396	-3.76176	0.000180829	0.0226302	-0.731343	0.194415	-0.130797	0.0171079	cis
rs2579797	OID40745	ZNF396	-3.76176	0.000180829	0.0226302	-0.731343	0.194415	-0.130797	0.0171079	cis
rs2685555	OID40745	ZNF396	-3.76176	0.000180829	0.0226302	-0.731343	0.194415	-0.130797	0.0171079	cis
rs2849497	OID40745	ZNF396	-3.76176	0.000180829	0.0226302	-0.731343	0.194415	-0.130797	0.0171079	cis
rs2579798	OID40745	ZNF396	-3.76176	0.000180829	0.0226302	-0.731343	0.194415	-0.130797	0.0171079	cis
chr18_34575546_C_CT	OID40745	ZNF396	-3.76176	0.000180829	0.0226302	-0.731343	0.194415	-0.130797	0.0171079	cis
rs2579799	OID40745	ZNF396	-3.76176	0.000180829	0.0226302	-0.731343	0.194415	-0.130797	0.0171079	cis
rs2579800	OID40745	ZNF396	-3.76176	0.000180829	0.0226302	-0.731343	0.194415	-0.130797	0.0171079	cis
rs2849494	OID40745	ZNF396	-3.76176	0.000180829	0.0226302	-0.731343	0.194415	-0.130797	0.0171079	cis
rs2849493	OID40745	ZNF396	-3.76176	0.000180829	0.0226302	-0.731343	0.194415	-0.130797	0.0171079	cis
rs2685556	OID40745	ZNF396	-3.76176	0.000180829	0.0226302	-0.731343	0.194415	-0.130797	0.0171079	cis
rs2579801	OID40745	ZNF396	-3.76176	0.000180829	0.0226302	-0.731343	0.194415	-0.130797	0.0171079	cis
rs2731696	OID41541	NEURL1B	-3.76176	0.000180829	0.0226302	-0.154292	0.0410158	-0.130797	0.0171079	cis
rs9821781	OID44557	COMMD2	3.76169	0.000180878	0.0226362	0.0720607	0.0191565	0.130795	0.0171073	cis
rs7189857	OID42509	GFER	-3.76169	0.000180879	0.0226363	-0.187829	0.049932	-0.130795	0.0171073	cis
rs79968360	OID45242	PTPRS	-3.76168	0.000180887	0.0226372	-0.116575	0.0309901	-0.130795	0.0171072	cis
rs150131932	OID45455	CFHR4	3.76168	0.00018089	0.0226375	0.667227	0.177375	0.130794	0.0171072	cis
rs2452577	OID42572	HPGDS	-3.76167	0.000180895	0.022638	-0.148224	0.0394037	-0.130794	0.0171071	cis
rs381523	OID44864	PPM1F	3.76163	0.000180922	0.0226413	0.106918	0.0284233	0.130793	0.0171068	cis
rs147608977	OID45075	CLEC14A	3.76162	0.00018093	0.0226422	0.223791	0.0594932	0.130792	0.0171067	cis
rs12752696	OID45346	CTBS	3.76162	0.000180931	0.0226422	0.0907953	0.0241373	0.130792	0.0171067	cis
rs61768602	OID45346	CTBS	3.76162	0.000180931	0.0226422	0.0907953	0.0241373	0.130792	0.0171067	cis
rs78253071	OID45070	CHGA	3.76161	0.000180938	0.022643	0.284241	0.0755637	0.130792	0.0171066	cis
rs768854	OID44861	PODXL2	-3.7616	0.000180947	0.0226439	-0.0819683	0.0217908	-0.130792	0.0171065	cis
rs12492351	OID44861	PODXL2	-3.7616	0.000180947	0.0226439	-0.0819683	0.0217908	-0.130792	0.0171065	cis
rs58271173	OID44229	SERPINA9	-3.76157	0.000180964	0.022646	-0.20723	0.0550913	-0.130791	0.0171062	cis
rs3774261	OID45469	HRG	-3.76157	0.000180968	0.0226463	-0.0881706	0.0234399	-0.130791	0.0171062	cis
rs56354395	OID45469	HRG	-3.76157	0.000180968	0.0226463	-0.0881706	0.0234399	-0.130791	0.0171062	cis
rs1063538	OID45469	HRG	-3.76157	0.000180968	0.0226463	-0.0881706	0.0234399	-0.130791	0.0171062	cis
rs79342102	OID40738	ZFYVE28	3.76156	0.000180975	0.0226469	0.901133	0.239564	0.13079	0.0171061	cis
rs111719361	OID40738	ZFYVE28	3.76156	0.000180975	0.0226469	0.901133	0.239564	0.13079	0.0171061	cis
rs4725951	OID44682	GIMAP7	-3.76154	0.000180986	0.0226483	-0.115961	0.0308281	-0.13079	0.017106	cis
rs84458	OID41954	TRIOBP	3.76154	0.000180989	0.0226485	0.440282	0.117048	0.13079	0.0171059	cis
rs6427562	OID43086	SLAMF6	-3.76154	0.00018099	0.0226485	-0.220924	0.0587325	-0.13079	0.0171059	cis
rs111493808	OID41710	RBMS3	-3.76153	0.000180996	0.0226493	-0.982191	0.261115	-0.130789	0.0171058	cis
rs116891912	OID43747	GFRA2	3.76152	0.000180998	0.0226494	0.0897798	0.0238679	0.130789	0.0171058	cis
rs4785677	OID43630	DPEP1	-3.76151	0.000181005	0.0226502	-0.108868	0.0289425	-0.130789	0.0171057	cis
rs73053415	OID44245	SIGLEC6	3.76148	0.000181032	0.0226535	0.128801	0.0342421	0.130788	0.0171054	cis
rs4821589	OID44155	PVALB	-3.76147	0.000181035	0.0226538	-0.783394	0.208268	-0.130787	0.0171053	cis
rs34866804	OID45415	SSC5D	3.76144	0.00018106	0.0226568	0.189249	0.0503131	0.130786	0.017105	cis
rs312487	OID43846	IL17RB	3.76143	0.000181066	0.0226575	0.0995194	0.0264579	0.130786	0.017105	cis
rs384340	OID43429	BTN3A2	-3.76142	0.000181071	0.022658	-0.101917	0.0270953	-0.130786	0.0171049	cis
rs11626725	OID43677	ENTPD5	-3.76141	0.000181077	0.0226586	-0.0533706	0.014189	-0.130785	0.0171048	cis
rs138912905	OID43677	ENTPD5	-3.76141	0.000181077	0.0226586	-0.0533706	0.014189	-0.130785	0.0171048	cis
rs12358176	OID43387	ASAH2	-3.76138	0.000181104	0.0226619	-0.115975	0.0308331	-0.130784	0.0171045	cis
rs2109075	OID40102	CEACAM4	3.76137	0.000181107	0.0226622	0.214	0.0568941	0.130784	0.0171044	cis
rs117934156	OID43335	ADGRB3	3.76134	0.00018113	0.022665	0.202963	0.0539604	0.130783	0.0171042	cis
rs72887765	OID43978	MLN	3.76128	0.000181174	0.0226705	0.395162	0.105061	0.130781	0.0171036	cis
rs11590283	OID44402	VWA1	3.76127	0.000181177	0.0226706	0.103408	0.0274927	0.130781	0.0171036	cis
rs12142199	OID44402	VWA1	3.76127	0.000181177	0.0226706	0.103408	0.0274927	0.130781	0.0171036	cis
rs6934743	OID42439	FAM120B	-3.76125	0.000181196	0.0226728	-0.14742	0.0391945	-0.13078	0.0171033	cis
rs7762492	OID42439	FAM120B	-3.76125	0.000181196	0.0226728	-0.14742	0.0391945	-0.13078	0.0171033	cis
rs470206	OID45187	MMP3	3.76124	0.000181202	0.0226734	0.264664	0.0703663	0.130779	0.0171032	cis
rs117581002	OID43776	GPHA2	-3.76124	0.000181203	0.0226734	-0.25257	0.0671507	-0.130779	0.0171032	cis
rs79783977	OID43776	GPHA2	-3.76124	0.000181203	0.0226734	-0.25257	0.0671507	-0.130779	0.0171032	cis
rs77291001	OID43776	GPHA2	-3.76124	0.000181203	0.0226734	-0.25257	0.0671507	-0.130779	0.0171032	cis
rs75155784	OID45363	FGL1	3.76123	0.000181205	0.0226734	0.507355	0.134891	0.130779	0.0171032	cis
rs10804503	OID43482	CD200R1	-3.76123	0.000181206	0.0226734	-0.070217	0.0186686	-0.130779	0.0171032	cis
rs9821278	OID43482	CD200R1	-3.76123	0.000181206	0.0226734	-0.070217	0.0186686	-0.130779	0.0171032	cis
rs189712428	OID44130	PRTG	3.76122	0.000181211	0.022674	0.158397	0.0421131	0.130779	0.0171031	cis
rs112766425	OID44874	PRSS8	3.7612	0.000181229	0.0226762	0.303065	0.0805768	0.130778	0.0171029	cis
rs8106114	OID45022	ACP5	-3.76117	0.000181247	0.0226783	-0.160838	0.0427626	-0.130777	0.0171027	cis
rs12976914	OID45022	ACP5	-3.76117	0.000181247	0.0226783	-0.160838	0.0427626	-0.130777	0.0171027	cis
rs10823875	OID45239	PSAP	-3.76116	0.000181259	0.0226797	-0.0773255	0.020559	-0.130777	0.0171025	cis
rs9646644	OID44848	PINLYP	3.76111	0.00018129	0.0226835	0.153111	0.0407088	0.130775	0.0171022	cis
rs78681110	OID45178	LILRB5	-3.76111	0.000181294	0.0226839	-0.171998	0.0457306	-0.130775	0.0171021	cis
rs11002760	OID45479	MBL2	3.76111	0.000181295	0.0226839	0.506933	0.134783	0.130775	0.0171021	cis
rs7119194	OID43980	MMP12	-3.7611	0.000181296	0.022684	-0.377099	0.100263	-0.130775	0.0171021	cis
rs257881	OID44467	APOBR	-3.7611	0.0001813	0.0226843	-0.155977	0.041471	-0.130775	0.017102	cis
rs620312	OID44053	OBP2B	3.76109	0.000181307	0.0226852	0.140531	0.0373644	0.130774	0.0171019	cis
rs34768001	OID41430	LRRTM4	-3.76109	0.000181308	0.0226852	-0.162835	0.0432946	-0.130774	0.0171019	cis
rs185643538	OID43984	MPI	-3.76109	0.00018131	0.0226852	-0.462921	0.123082	-0.130774	0.0171019	cis
rs191110654	OID43984	MPI	-3.76109	0.00018131	0.0226852	-0.462921	0.123082	-0.130774	0.0171019	cis
rs181835775	OID43984	MPI	-3.76109	0.00018131	0.0226852	-0.462921	0.123082	-0.130774	0.0171019	cis
rs190597756	OID45355	F11	3.76106	0.000181328	0.0226874	0.170258	0.0452685	0.130773	0.0171017	cis
rs200462027	OID43704	FCAR	3.76106	0.00018133	0.0226876	0.330805	0.0879554	0.130773	0.0171016	cis
rs117946159	OID44628	ENPP7	-3.76104	0.000181344	0.0226892	-0.57584	0.153107	-0.130773	0.0171015	cis
rs12599577	OID43630	DPEP1	3.76103	0.000181346	0.0226894	0.111767	0.0297171	0.130772	0.0171014	cis
rs181701548	OID43390	ASPSCR1	3.76103	0.000181348	0.0226896	0.38681	0.102847	0.130772	0.0171014	cis
rs34707534	OID44727	KDR	3.76101	0.000181362	0.0226912	0.0700376	0.018622	0.130772	0.0171012	cis
rs6429	OID43777	GPIHBP1	3.761	0.000181374	0.0226924	0.0781722	0.020785	0.130771	0.0171011	cis
rs79410128	OID43777	GPIHBP1	3.761	0.000181374	0.0226924	0.0781722	0.020785	0.130771	0.0171011	cis
rs79201878	OID43777	GPIHBP1	3.761	0.000181374	0.0226924	0.0781722	0.020785	0.130771	0.0171011	cis
rs80062072	OID43777	GPIHBP1	3.761	0.000181374	0.0226924	0.0781722	0.020785	0.130771	0.0171011	cis
rs74838461	OID43777	GPIHBP1	3.761	0.000181374	0.0226924	0.0781722	0.020785	0.130771	0.0171011	cis
rs16976479	OID44130	PRTG	3.76091	0.000181438	0.0227	0.109686	0.0291649	0.130768	0.0171003	cis
rs75577582	OID44130	PRTG	3.76091	0.000181438	0.0227	0.109686	0.0291649	0.130768	0.0171003	cis
rs79231255	OID44130	PRTG	3.76091	0.000181438	0.0227	0.109686	0.0291649	0.130768	0.0171003	cis
rs74406062	OID44130	PRTG	3.76091	0.000181438	0.0227	0.109686	0.0291649	0.130768	0.0171003	cis
rs193251550	OID43784	GSTT2B	-3.7609	0.000181443	0.0227005	-1.63924	0.435865	-0.130768	0.0171002	cis
rs79971615	OID43335	ADGRB3	-3.76089	0.000181449	0.0227011	-0.368089	0.0978728	-0.130768	0.0171002	cis
rs77174532	OID43335	ADGRB3	-3.76089	0.000181449	0.0227011	-0.368089	0.0978728	-0.130768	0.0171002	cis
rs1761460	OID44755	LILRA6	-3.76088	0.000181454	0.0227016	-0.179437	0.0477115	-0.130767	0.0171001	cis
rs118037554	OID45074	CLEC11A	-3.76088	0.000181457	0.022702	-0.260056	0.0691476	-0.130767	0.0171001	cis
rs854666	OID45324	CCL14	3.76087	0.000181462	0.0227025	0.0850957	0.0226266	0.130767	0.0171	cis
rs1317356	OID45347	CTSD	-3.76086	0.000181471	0.0227035	-0.0894471	0.0237837	-0.130767	0.0170999	cis
rs79414721	OID41273	GUCA1A	3.76085	0.000181475	0.022704	1.15859	0.308065	0.130766	0.0170998	cis
rs13249558	OID45105	DEFB1	-3.76084	0.000181483	0.0227048	-0.12476	0.0331735	-0.130766	0.0170997	cis
rs117382617	OID40188	EHMT1	-3.76084	0.000181485	0.0227049	-0.318532	0.084697	-0.130766	0.0170997	cis
rs118171672	OID40188	EHMT1	-3.76084	0.000181485	0.0227049	-0.318532	0.084697	-0.130766	0.0170997	cis
rs13074694	OID43944	LXN	3.76084	0.000181485	0.0227049	0.153474	0.0408084	0.130766	0.0170997	cis
rs67780133	OID44708	ICAM5	-3.76084	0.000181487	0.022705	-0.104327	0.0277403	-0.130766	0.0170997	cis
rs2476564	OID44460	ANGPTL1	3.76083	0.000181495	0.022706	0.0734628	0.0195337	0.130765	0.0170996	cis
rs12890428	OID45296	WARS1	3.76082	0.000181498	0.0227063	0.0969881	0.0257891	0.130765	0.0170995	cis
rs2634162	OID43538	CLEC7A	3.76082	0.000181501	0.0227065	0.166911	0.0443815	0.130765	0.0170995	cis
rs146885241	OID45369	HGFAC	3.76081	0.000181507	0.0227071	0.280044	0.0744639	0.130765	0.0170994	cis
rs4944563	OID41601	PDE2A	-3.76081	0.000181509	0.0227073	-0.185455	0.0493127	-0.130765	0.0170994	cis
rs1513780	OID41601	PDE2A	-3.76081	0.000181509	0.0227073	-0.185455	0.0493127	-0.130765	0.0170994	cis
rs6940441	OID44394	VNN2	-3.76079	0.000181518	0.0227082	-0.133956	0.0356192	-0.130764	0.0170993	cis
rs73506916	OID44708	ICAM5	-3.76079	0.000181523	0.0227086	-0.0862908	0.0229449	-0.130764	0.0170992	cis
rs4322768	OID44708	ICAM5	-3.76079	0.000181523	0.0227086	-0.0862908	0.0229449	-0.130764	0.0170992	cis
rs11880639	OID44708	ICAM5	-3.76079	0.000181523	0.0227086	-0.0862908	0.0229449	-0.130764	0.0170992	cis
rs77004036	OID44626	ENPP1	3.76078	0.000181525	0.0227088	0.389496	0.103568	0.130764	0.0170992	cis
rs41269133	OID45475	LPA	3.76078	0.000181525	0.0227088	0.422878	0.112444	0.130764	0.0170992	cis
rs61104392	OID44502	CCL24	-3.76077	0.000181533	0.0227097	-0.181645	0.0483	-0.130764	0.0170991	cis
rs11168573	OID43552	COL2A1	3.76077	0.000181534	0.0227097	0.230373	0.0612569	0.130763	0.0170991	cis
rs192113495	OID45289	TREH	3.76077	0.000181538	0.0227102	0.742652	0.197474	0.130763	0.017099	cis
rs13196050	OID43564	CRISP2	3.76074	0.000181559	0.0227124	0.131406	0.0349416	0.130762	0.0170988	cis
rs62413584	OID43564	CRISP2	3.76074	0.000181559	0.0227124	0.131406	0.0349416	0.130762	0.0170988	cis
rs59656902	OID43564	CRISP2	3.76074	0.000181559	0.0227124	0.131406	0.0349416	0.130762	0.0170988	cis
rs35984616	OID43564	CRISP2	3.76074	0.000181559	0.0227124	0.131406	0.0349416	0.130762	0.0170988	cis
rs111542079	OID43610	DKKL1	-3.76073	0.00018156	0.0227125	-0.292299	0.0777238	-0.130762	0.0170988	cis
rs76185443	OID44776	MEP1B	-3.76073	0.000181564	0.0227128	-0.328982	0.0874781	-0.130762	0.0170987	cis
rs62361902	OID42621	IL31RA	-3.76073	0.000181566	0.022713	-0.143123	0.0380572	-0.130762	0.0170987	cis
rs314294	OID45223	PILRA	3.76072	0.000181569	0.0227134	0.15476	0.0411517	0.130762	0.0170986	cis
rs76309354	OID45369	HGFAC	3.76072	0.000181572	0.0227135	0.285043	0.0757949	0.130762	0.0170986	cis
rs111278519	OID45369	HGFAC	3.76072	0.000181572	0.0227135	0.285043	0.0757949	0.130762	0.0170986	cis
rs11670855	OID45058	CD177	-3.76071	0.000181577	0.022714	-0.467097	0.124204	-0.130761	0.0170986	cis
chr14_73768706_G_C	OID43677	ENTPD5	3.76071	0.000181579	0.0227142	0.0825424	0.0219486	0.130761	0.0170985	cis
rs2272482	OID43666	EIF4B	3.76068	0.0001816	0.0227168	0.45328	0.120531	0.13076	0.0170983	cis
rs139591015	OID43804	HLA-A	3.76068	0.000181601	0.0227168	0.517043	0.137487	0.13076	0.0170983	cis
rs77186552	OID45190	MSMB	3.76068	0.000181601	0.0227168	0.163898	0.0435821	0.13076	0.0170982	cis
rs62115754	OID44762	LYPD3	3.76067	0.000181607	0.0227174	0.119898	0.031882	0.13076	0.0170982	cis
rs59729272	OID45191	MUC1	3.76066	0.00018161	0.0227176	0.211112	0.0561369	0.13076	0.0170981	cis
rs58799304	OID45191	MUC1	3.76066	0.00018161	0.0227176	0.211112	0.0561369	0.13076	0.0170981	cis
rs12469317	OID44164	RALB	3.76065	0.000181617	0.0227185	0.211567	0.056258	0.130759	0.017098	cis
rs11648122	OID43854	IL4R	-3.76064	0.000181631	0.02272	-0.133529	0.0355069	-0.130759	0.0170979	cis
rs7184516	OID43854	IL4R	-3.76064	0.000181631	0.02272	-0.133529	0.0355069	-0.130759	0.0170979	cis
rs276933	OID43637	DSG3	3.76063	0.000181635	0.0227204	0.0788699	0.0209725	0.130759	0.0170978	cis
rs34351869	OID41046	COL26A1	-3.76063	0.000181636	0.0227205	-0.272583	0.0724834	-0.130759	0.0170978	cis
rs34766296	OID42839	NME1	3.7606	0.000181655	0.0227226	0.187111	0.0497555	0.130758	0.0170976	cis
rs8073374	OID42839	NME1	3.7606	0.000181655	0.0227226	0.187111	0.0497555	0.130758	0.0170976	cis
rs9303563	OID42839	NME1	3.7606	0.000181655	0.0227226	0.187111	0.0497555	0.130758	0.0170976	cis
rs1974963	OID45337	CNDP1	-3.7606	0.000181658	0.0227227	-0.156356	0.0415776	-0.130758	0.0170975	cis
rs1974964	OID45337	CNDP1	-3.7606	0.000181658	0.0227227	-0.156356	0.0415776	-0.130758	0.0170975	cis
rs1974965	OID45337	CNDP1	-3.7606	0.000181658	0.0227227	-0.156356	0.0415776	-0.130758	0.0170975	cis
rs1559809	OID45337	CNDP1	-3.7606	0.000181658	0.0227227	-0.156356	0.0415776	-0.130758	0.0170975	cis
rs113243780	OID45106	DKK3	3.76056	0.000181682	0.0227255	0.12628	0.0335802	0.130756	0.0170972	cis
rs7580831	OID45085	COL6A3	3.76053	0.000181705	0.0227283	0.10526	0.0279906	0.130755	0.017097	cis
rs1105567	OID45490	SERPINA3	3.76051	0.00018172	0.0227302	0.10282	0.0273421	0.130755	0.0170968	cis
rs10772296	OID43902	KLRK1	-3.76047	0.00018175	0.0227337	-0.0886847	0.0235834	-0.130753	0.0170964	cis
rs1884891	OID44829	OXT	-3.76046	0.000181758	0.0227346	-0.285899	0.0760276	-0.130753	0.0170963	cis
rs2298135	OID43796	HDGF	3.76044	0.000181771	0.0227357	0.587482	0.156227	0.130752	0.0170961	cis
rs2298133	OID43796	HDGF	3.76044	0.000181771	0.0227357	0.587482	0.156227	0.130752	0.0170961	cis
rs2236601	OID43796	HDGF	3.76044	0.000181771	0.0227357	0.587482	0.156227	0.130752	0.0170961	cis
rs6914521	OID43429	BTN3A2	3.76044	0.000181772	0.0227357	0.0984105	0.0261699	0.130752	0.0170961	cis
rs145353371	OID43495	CD6	3.76044	0.000181772	0.0227357	0.334282	0.0888944	0.130752	0.0170961	cis
rs13376422	OID43754	GIPC2	3.76044	0.000181773	0.0227357	0.154245	0.041018	0.130752	0.0170961	cis
rs72681697	OID43754	GIPC2	3.76044	0.000181773	0.0227357	0.154245	0.041018	0.130752	0.0170961	cis
rs12760589	OID43754	GIPC2	3.76044	0.000181773	0.0227357	0.154245	0.041018	0.130752	0.0170961	cis
rs67257855	OID43754	GIPC2	3.76044	0.000181773	0.0227357	0.154245	0.041018	0.130752	0.0170961	cis
rs12732561	OID43754	GIPC2	3.76044	0.000181773	0.0227357	0.154245	0.041018	0.130752	0.0170961	cis
rs17380852	OID43754	GIPC2	3.76044	0.000181773	0.0227357	0.154245	0.041018	0.130752	0.0170961	cis
rs750045	OID43440	CA9	-3.76043	0.000181777	0.022736	-0.286707	0.0762431	-0.130752	0.0170961	cis
rs117405495	OID43630	DPEP1	-3.76043	0.000181778	0.0227361	-0.252714	0.0672035	-0.130752	0.017096	cis
rs58269547	OID43368	ANXA11	3.76041	0.000181789	0.0227374	0.0768659	0.0204408	0.130751	0.0170959	cis
rs143773357	OID43439	CA14	-3.76038	0.000181815	0.0227403	-0.162861	0.0433098	-0.13075	0.0170956	cis
rs72696880	OID43439	CA14	-3.76038	0.000181815	0.0227403	-0.162861	0.0433098	-0.13075	0.0170956	cis
rs141935877	OID43439	CA14	-3.76038	0.000181815	0.0227403	-0.162861	0.0433098	-0.13075	0.0170956	cis
rs72698892	OID43439	CA14	-3.76038	0.000181815	0.0227403	-0.162861	0.0433098	-0.13075	0.0170956	cis
rs118082529	OID44633	ERBB2	-3.76037	0.00018182	0.0227408	-0.241737	0.0642853	-0.13075	0.0170955	cis
rs139444391	OID44633	ERBB2	-3.76037	0.00018182	0.0227408	-0.241737	0.0642853	-0.13075	0.0170955	cis
rs61991321	OID45296	WARS1	3.76036	0.000181826	0.0227415	0.0960505	0.0255429	0.130749	0.0170954	cis
rs1977395	OID45459	CPB2	-3.76034	0.000181841	0.0227432	-0.0953648	0.0253607	-0.130749	0.0170953	cis
rs191722884	OID45376	IL6R	-3.76033	0.000181849	0.0227442	-0.365959	0.0973209	-0.130748	0.0170951	cis
rs80053329	OID44807	NELL1	-3.76032	0.000181853	0.0227443	-0.231537	0.0615737	-0.130748	0.0170951	cis
rs150868125	OID44807	NELL1	-3.76032	0.000181853	0.0227443	-0.231537	0.0615737	-0.130748	0.0170951	cis
rs201961783	OID44807	NELL1	-3.76032	0.000181853	0.0227443	-0.231537	0.0615737	-0.130748	0.0170951	cis
rs2034889	OID45258	SIGLEC5	3.76031	0.000181865	0.0227458	0.465809	0.123875	0.130748	0.0170949	cis
rs10900494	OID43548	CNTN2	-3.76031	0.000181866	0.0227458	-0.13275	0.035303	-0.130748	0.0170949	cis
rs7700147	OID43169	TDO2	-3.76029	0.000181876	0.0227468	-0.183542	0.0488105	-0.130747	0.0170948	cis
rs12502662	OID43169	TDO2	-3.76029	0.000181876	0.0227468	-0.183542	0.0488105	-0.130747	0.0170948	cis
rs10005985	OID43169	TDO2	-3.76029	0.000181876	0.0227468	-0.183542	0.0488105	-0.130747	0.0170948	cis
rs10049919	OID43169	TDO2	-3.76029	0.000181876	0.0227468	-0.183542	0.0488105	-0.130747	0.0170948	cis
rs819643	OID44750	LGALS8	-3.76029	0.000181877	0.0227468	-0.190728	0.0507216	-0.130747	0.0170948	cis
rs2978043	OID43477	CCN4	3.76028	0.000181882	0.0227474	0.099582	0.0264826	0.130747	0.0170947	cis
rs1731119	OID44997	TPK1	3.76028	0.000181887	0.0227479	0.0791431	0.0210472	0.130747	0.0170947	cis
rs75388480	OID43484	CD22	-3.76027	0.000181891	0.0227482	-0.148976	0.0396185	-0.130746	0.0170946	cis
rs8077455	OID45019	WFIKKN2	-3.76025	0.000181907	0.0227502	-0.18602	0.0494701	-0.130746	0.0170944	cis
rs62318915	OID45314	ART3	-3.76023	0.000181921	0.0227519	-0.122175	0.0324914	-0.130745	0.0170942	cis
rs45492196	OID43548	CNTN2	3.76021	0.000181936	0.0227537	0.193913	0.0515697	0.130744	0.0170941	cis
rs183177527	OID43610	DKKL1	3.76021	0.000181938	0.0227538	0.65353	0.173802	0.130744	0.017094	cis
rs73332304	OID45195	NCAM2	3.76015	0.000181978	0.0227579	0.126689	0.0336924	0.130742	0.0170935	cis
chr19_18624407_TTATGTATG_TTATG	OID40690	UBA52	-3.76015	0.00018198	0.0227579	-0.625014	0.166221	-0.130742	0.0170935	cis
rs113596912	OID43999	MUC16	3.76015	0.00018198	0.0227579	0.27921	0.074255	0.130742	0.0170935	cis
rs114312557	OID43999	MUC16	3.76015	0.00018198	0.0227579	0.27921	0.074255	0.130742	0.0170935	cis
rs77496588	OID45213	PDGFRB	3.76014	0.000181981	0.0227579	0.172182	0.0457913	0.130742	0.0170935	cis
rs10463230	OID45213	PDGFRB	3.76014	0.000181981	0.0227579	0.172182	0.0457913	0.130742	0.0170935	cis
rs2240782	OID45213	PDGFRB	3.76014	0.000181981	0.0227579	0.172182	0.0457913	0.130742	0.0170935	cis
rs146171968	OID45213	PDGFRB	3.76014	0.000181981	0.0227579	0.172182	0.0457913	0.130742	0.0170935	cis
rs57785030	OID45213	PDGFRB	3.76014	0.000181981	0.0227579	0.172182	0.0457913	0.130742	0.0170935	cis
rs73796352	OID45213	PDGFRB	3.76014	0.000181981	0.0227579	0.172182	0.0457913	0.130742	0.0170935	cis
rs75931744	OID45213	PDGFRB	3.76014	0.000181981	0.0227579	0.172182	0.0457913	0.130742	0.0170935	cis
rs76418785	OID45213	PDGFRB	3.76014	0.000181981	0.0227579	0.172182	0.0457913	0.130742	0.0170935	cis
rs10985004	OID45181	MEGF9	-3.76014	0.000181988	0.0227579	-0.0720864	0.0191712	-0.130742	0.0170934	cis
rs12553070	OID45181	MEGF9	-3.76014	0.000181988	0.0227579	-0.0720864	0.0191712	-0.130742	0.0170934	cis
rs12554440	OID45181	MEGF9	-3.76014	0.000181988	0.0227579	-0.0720864	0.0191712	-0.130742	0.0170934	cis
rs2004354	OID45181	MEGF9	-3.76014	0.000181988	0.0227579	-0.0720864	0.0191712	-0.130742	0.0170934	cis
rs747819	OID45181	MEGF9	-3.76014	0.000181988	0.0227579	-0.0720864	0.0191712	-0.130742	0.0170934	cis
rs735109	OID45181	MEGF9	-3.76014	0.000181988	0.0227579	-0.0720864	0.0191712	-0.130742	0.0170934	cis
rs735110	OID45181	MEGF9	-3.76014	0.000181988	0.0227579	-0.0720864	0.0191712	-0.130742	0.0170934	cis
rs10739572	OID45181	MEGF9	-3.76014	0.000181988	0.0227579	-0.0720864	0.0191712	-0.130742	0.0170934	cis
rs11441989	OID45181	MEGF9	-3.76014	0.000181988	0.0227579	-0.0720864	0.0191712	-0.130742	0.0170934	cis
rs56725168	OID45181	MEGF9	-3.76014	0.000181988	0.0227579	-0.0720864	0.0191712	-0.130742	0.0170934	cis
rs11788106	OID45181	MEGF9	-3.76014	0.000181988	0.0227579	-0.0720864	0.0191712	-0.130742	0.0170934	cis
rs10985008	OID45181	MEGF9	-3.76014	0.000181988	0.0227579	-0.0720864	0.0191712	-0.130742	0.0170934	cis
rs10985009	OID45181	MEGF9	-3.76014	0.000181988	0.0227579	-0.0720864	0.0191712	-0.130742	0.0170934	cis
rs2301271	OID45446	C4B	-3.76013	0.000181995	0.0227587	-0.147982	0.0393557	-0.130741	0.0170933	cis
rs6571398	OID43651	EDDM3B	3.76012	0.000181998	0.022759	0.203941	0.0542378	0.130741	0.0170933	cis
rs74293142	OID44685	GLRX	3.76012	0.000182001	0.0227593	0.207806	0.0552659	0.130741	0.0170933	cis
rs78758935	OID43085	SLAMF1	-3.76008	0.000182027	0.0227625	-0.453164	0.12052	-0.13074	0.0170929	cis
rs2431530	OID45208	PAM	3.76007	0.000182032	0.0227625	0.0626763	0.0166689	0.13074	0.0170929	cis
rs2431318	OID45208	PAM	3.76007	0.000182032	0.0227625	0.0626763	0.0166689	0.13074	0.0170929	cis
rs2431319	OID45208	PAM	3.76007	0.000182032	0.0227625	0.0626763	0.0166689	0.13074	0.0170929	cis
rs2431320	OID45208	PAM	3.76007	0.000182032	0.0227625	0.0626763	0.0166689	0.13074	0.0170929	cis
rs2432162	OID45208	PAM	3.76007	0.000182032	0.0227625	0.0626763	0.0166689	0.13074	0.0170929	cis
rs2431321	OID45208	PAM	3.76007	0.000182032	0.0227625	0.0626763	0.0166689	0.13074	0.0170929	cis
rs80204095	OID45208	PAM	3.76007	0.000182032	0.0227625	0.0626763	0.0166689	0.13074	0.0170929	cis
rs6678622	OID43754	GIPC2	3.76006	0.000182038	0.0227632	0.104057	0.0276743	0.130739	0.0170928	cis
rs139969100	OID44837	PDCD6	-3.76	0.000182082	0.0227686	-0.193037	0.0513395	-0.130737	0.0170922	cis
rs62265992	OID43420	BOC	-3.75996	0.000182113	0.0227716	-0.0921253	0.0245017	-0.130736	0.0170918	cis
rs55865352	OID43420	BOC	-3.75996	0.000182113	0.0227716	-0.0921253	0.0245017	-0.130736	0.0170918	cis
rs62265996	OID43420	BOC	-3.75996	0.000182113	0.0227716	-0.0921253	0.0245017	-0.130736	0.0170918	cis
rs4682489	OID43420	BOC	-3.75996	0.000182113	0.0227716	-0.0921253	0.0245017	-0.130736	0.0170918	cis
rs12637502	OID43420	BOC	-3.75996	0.000182113	0.0227716	-0.0921253	0.0245017	-0.130736	0.0170918	cis
rs12635065	OID43420	BOC	-3.75996	0.000182113	0.0227716	-0.0921253	0.0245017	-0.130736	0.0170918	cis
rs187648721	OID43420	BOC	-3.75996	0.000182113	0.0227716	-0.0921253	0.0245017	-0.130736	0.0170918	cis
rs79315436	OID43420	BOC	-3.75996	0.000182113	0.0227716	-0.0921253	0.0245017	-0.130736	0.0170918	cis
rs75609384	OID43420	BOC	-3.75996	0.000182113	0.0227716	-0.0921253	0.0245017	-0.130736	0.0170918	cis
rs1463644	OID43420	BOC	-3.75996	0.000182113	0.0227716	-0.0921253	0.0245017	-0.130736	0.0170918	cis
rs60292736	OID43420	BOC	-3.75996	0.000182113	0.0227716	-0.0921253	0.0245017	-0.130736	0.0170918	cis
rs4916444	OID44774	MELTF	3.75995	0.000182121	0.0227724	0.0886533	0.0235783	0.130735	0.0170918	cis
rs3785083	OID42869	OTOA	-3.75995	0.000182121	0.0227724	-0.185522	0.0493416	-0.130735	0.0170917	cis
rs12802974	OID43311	AAMDC	3.75995	0.000182122	0.0227724	0.136611	0.0363332	0.130735	0.0170917	cis
rs141203350	OID44430	ZP3	-3.75994	0.000182126	0.0227727	-0.803866	0.213797	-0.130735	0.0170917	cis
rs201391447	OID44430	ZP3	-3.75994	0.000182126	0.0227727	-0.803866	0.213797	-0.130735	0.0170917	cis
rs148755956	OID44430	ZP3	-3.75994	0.000182126	0.0227727	-0.803866	0.213797	-0.130735	0.0170917	cis
rs79215836	OID45406	RNASE1	-3.75993	0.000182136	0.0227738	-0.15772	0.0419475	-0.130735	0.0170916	cis
rs56084866	OID44133	PSG1	-3.75991	0.000182149	0.0227754	-0.472599	0.125694	-0.130734	0.0170914	cis
rs706821	OID43325	ACVRL1	-3.75991	0.000182152	0.0227757	-0.0723076	0.0192312	-0.130734	0.0170914	cis
rs7758229	OID45475	LPA	-3.7599	0.000182153	0.0227757	-0.332343	0.0883914	-0.130734	0.0170913	cis
rs74614358	OID42420	EPHX2	-3.75988	0.000182172	0.0227779	-0.376712	0.100193	-0.130733	0.0170911	cis
rs185803185	OID43923	LIFR	3.75988	0.000182173	0.0227779	0.236027	0.0627753	0.130733	0.0170911	cis
rs189393453	OID43923	LIFR	3.75988	0.000182173	0.0227779	0.236027	0.0627753	0.130733	0.0170911	cis
rs149480810	OID43923	LIFR	3.75988	0.000182173	0.0227779	0.236027	0.0627753	0.130733	0.0170911	cis
rs3795777	OID43287	WNT9A	3.75986	0.000182185	0.0227793	0.127575	0.0339307	0.130732	0.0170909	cis
rs6988593	OID42898	PEBP4	3.75985	0.000182194	0.0227803	0.333071	0.0885863	0.130732	0.0170908	cis
rs142533494	OID44744	LECT2	-3.75985	0.000182195	0.0227804	-0.703037	0.186986	-0.130732	0.0170908	cis
rs9873108	OID45157	IL1RAP	-3.75983	0.000182205	0.0227815	-0.102784	0.0273373	-0.130731	0.0170907	cis
rs58749044	OID42917	PLXDC1	3.75981	0.00018222	0.0227834	0.14211	0.0377972	0.130731	0.0170905	cis
rs6980112	OID44692	GPNMB	3.75978	0.000182244	0.022786	0.0618305	0.0164453	0.13073	0.0170902	cis
rs2170682	OID44692	GPNMB	3.75978	0.000182244	0.022786	0.0618305	0.0164453	0.13073	0.0170902	cis
rs13225793	OID44692	GPNMB	3.75978	0.000182244	0.022786	0.0618305	0.0164453	0.13073	0.0170902	cis
rs10175737	OID43889	KHK	3.75973	0.000182276	0.0227894	0.199183	0.052978	0.130728	0.0170898	cis
rs877272	OID43889	KHK	-3.75973	0.000182276	0.0227894	-0.199183	0.052978	-0.130728	0.0170898	cis
rs877273	OID43889	KHK	3.75973	0.000182276	0.0227894	0.199183	0.052978	0.130728	0.0170898	cis
rs877274	OID43889	KHK	3.75973	0.000182276	0.0227894	0.199183	0.052978	0.130728	0.0170898	cis
rs4316900	OID43889	KHK	3.75973	0.000182276	0.0227894	0.199183	0.052978	0.130728	0.0170898	cis
rs6706127	OID43889	KHK	3.75973	0.000182276	0.0227894	0.199183	0.052978	0.130728	0.0170898	cis
rs10196691	OID43889	KHK	3.75973	0.000182276	0.0227894	0.199183	0.052978	0.130728	0.0170898	cis
rs9309558	OID43889	KHK	3.75973	0.000182276	0.0227894	0.199183	0.052978	0.130728	0.0170898	cis
rs1913504	OID45208	PAM	-3.75973	0.000182281	0.0227899	-0.0640457	0.0170347	-0.130728	0.0170898	cis
rs75581341	OID44080	PCSK7	3.75972	0.000182287	0.0227907	0.158551	0.0421709	0.130727	0.0170897	cis
rs1793893	OID40960	CCHCR1	3.75969	0.000182308	0.0227931	0.252718	0.0672177	0.130726	0.0170894	cis
rs2844790	OID43511	CDSN	-3.75968	0.000182315	0.0227939	-0.143278	0.0381092	-0.130726	0.0170893	cis
rs476185	OID45187	MMP3	-3.75967	0.000182318	0.0227942	-0.1482	0.0394184	-0.130726	0.0170893	cis
rs9325124	OID44954	SPINK7	3.75967	0.000182318	0.0227942	0.137772	0.0366446	0.130726	0.0170893	cis
rs73905064	OID42386	DSCAM	-3.75967	0.000182325	0.0227948	-0.217899	0.057957	-0.130726	0.0170892	cis
rs73222404	OID42386	DSCAM	-3.75967	0.000182325	0.0227948	-0.217899	0.057957	-0.130726	0.0170892	cis
rs12917202	OID44130	PRTG	3.75964	0.000182341	0.0227965	0.062617	0.016655	0.130725	0.017089	cis
rs7183299	OID44130	PRTG	3.75964	0.000182341	0.0227965	0.062617	0.016655	0.130725	0.017089	cis
rs1624779	OID44130	PRTG	-3.75964	0.000182341	0.0227965	-0.062617	0.016655	-0.130725	0.017089	cis
rs1371054	OID44130	PRTG	-3.75964	0.000182341	0.0227965	-0.062617	0.016655	-0.130725	0.017089	cis
rs2523690	OID40275	GPSM3	3.75964	0.000182346	0.022797	0.447742	0.119092	0.130725	0.0170889	cis
rs12283068	OID44552	CNTN5	3.75962	0.000182356	0.0227981	0.0814298	0.021659	0.130724	0.0170888	cis
rs1884765	OID44935	SIRPB1	3.75962	0.000182358	0.0227982	0.112646	0.029962	0.130724	0.0170888	cis
rs156335	OID44935	SIRPB1	3.75962	0.000182358	0.0227982	0.112646	0.029962	0.130724	0.0170888	cis
rs156337	OID44935	SIRPB1	3.75962	0.000182358	0.0227982	0.112646	0.029962	0.130724	0.0170888	cis
rs7296261	OID43543	CLSTN3	3.75961	0.000182361	0.0227985	0.0969263	0.0257809	0.130724	0.0170887	cis
rs1473458	OID44089	PFKFB2	-3.75961	0.000182362	0.0227985	-0.30008	0.0798166	-0.130724	0.0170887	cis
rs7908438	OID45479	MBL2	-3.75961	0.000182365	0.0227987	-0.493016	0.131135	-0.130724	0.0170887	cis
rs12415267	OID45479	MBL2	3.75961	0.000182365	0.0227987	0.493016	0.131135	0.130724	0.0170887	cis
rs1810458	OID44412	WFIKKN1	-3.75961	0.000182366	0.0227987	-0.089244	0.0237376	-0.130724	0.0170887	cis
rs60613677	OID44401	VSNL1	-3.75959	0.000182377	0.0228	-0.113157	0.0300981	-0.130723	0.0170886	cis
rs186764315	OID45481	PGLYRP2	3.75959	0.000182377	0.0228	0.236881	0.063007	0.130723	0.0170886	cis
rs2955727	OID45092	CSPG4	-3.75958	0.000182388	0.022801	-0.0795029	0.0211468	-0.130723	0.0170884	cis
rs3065684	OID45092	CSPG4	-3.75958	0.000182388	0.022801	-0.0795029	0.0211468	-0.130723	0.0170884	cis
rs57628019	OID45092	CSPG4	-3.75958	0.000182388	0.022801	-0.0795029	0.0211468	-0.130723	0.0170884	cis
rs3065686	OID45092	CSPG4	-3.75958	0.000182388	0.022801	-0.0795029	0.0211468	-0.130723	0.0170884	cis
rs62112437	OID44133	PSG1	-3.75957	0.000182389	0.022801	-0.421914	0.112224	-0.130723	0.0170884	cis
rs62112441	OID44133	PSG1	-3.75957	0.000182389	0.022801	-0.421914	0.112224	-0.130723	0.0170884	cis
rs12134930	OID42445	FBXO28	-3.75956	0.000182398	0.022802	-0.169939	0.0452017	-0.130722	0.0170883	cis
rs1891173	OID44060	OPTC	-3.75954	0.000182413	0.0228038	-0.107224	0.0285204	-0.130721	0.0170881	cis
rs2523613	OID45288	TNXB	3.75953	0.000182423	0.022805	0.0965569	0.0256832	0.130721	0.017088	cis
rs11624126	OID44860	PNP	3.75953	0.000182425	0.0228051	0.295936	0.0787164	0.130721	0.017088	cis
rs35301476	OID43991	MSLN	3.75951	0.000182436	0.0228064	0.0881552	0.0234486	0.13072	0.0170878	cis
rs56850119	OID43991	MSLN	3.75951	0.000182436	0.0228064	0.0881552	0.0234486	0.13072	0.0170878	cis
rs10202845	OID43673	EML4	-3.7595	0.000182445	0.0228074	-0.219039	0.0582628	-0.13072	0.0170877	cis
rs140139799	OID42787	MUC20	3.75947	0.000182467	0.02281	0.554569	0.147513	0.130719	0.0170874	cis
rs80014607	OID42621	IL31RA	3.75946	0.000182469	0.02281	0.31019	0.0825091	0.130719	0.0170874	cis
rs73075139	OID42825	NENF	-3.75946	0.000182472	0.02281	-0.44319	0.117887	-0.130719	0.0170874	cis
rs17017758	OID42825	NENF	-3.75946	0.000182472	0.02281	-0.44319	0.117887	-0.130719	0.0170874	cis
rs148832099	OID42825	NENF	-3.75946	0.000182472	0.02281	-0.44319	0.117887	-0.130719	0.0170874	cis
rs142285090	OID42825	NENF	-3.75946	0.000182472	0.02281	-0.44319	0.117887	-0.130719	0.0170874	cis
rs145330322	OID42825	NENF	-3.75946	0.000182472	0.02281	-0.44319	0.117887	-0.130719	0.0170874	cis
rs74561752	OID42825	NENF	-3.75946	0.000182472	0.02281	-0.44319	0.117887	-0.130719	0.0170874	cis
rs11784926	OID43747	GFRA2	3.75941	0.000182507	0.0228144	0.0833364	0.0221674	0.130717	0.0170869	cis
rs9300663	OID45167	ITGBL1	3.75941	0.00018251	0.0228147	0.0956853	0.0254522	0.130717	0.0170869	cis
rs62040028	OID44356	TPSAB1	3.75937	0.000182539	0.0228182	0.325617	0.0866148	0.130715	0.0170865	cis
rs182291605	OID45424	TIMD4	-3.75936	0.00018254	0.0228182	-0.237782	0.0632506	-0.130715	0.0170865	cis
rs62128824	OID41624	PLEKHA4	-3.75935	0.000182551	0.0228194	-0.285993	0.076075	-0.130715	0.0170864	cis
rs62128825	OID41624	PLEKHA4	-3.75935	0.000182551	0.0228194	-0.285993	0.076075	-0.130715	0.0170864	cis
rs55723050	OID45381	LCAT	3.75935	0.000182551	0.0228194	0.0937532	0.0249387	0.130715	0.0170864	cis
rs10759525	OID43822	HSDL2	-3.75934	0.000182558	0.0228201	-0.131497	0.0349786	-0.130715	0.0170863	cis
rs34671523	OID43822	HSDL2	-3.75934	0.000182558	0.0228201	-0.131497	0.0349786	-0.130715	0.0170863	cis
rs11624703	OID43677	ENTPD5	-3.75933	0.000182562	0.0228204	-0.0547072	0.0145524	-0.130714	0.0170863	cis
rs12137802	OID45191	MUC1	-3.75933	0.000182565	0.0228207	-0.25342	0.067411	-0.130714	0.0170862	cis
chr6_26625423_G_C	OID43429	BTN3A2	-3.75933	0.000182567	0.022821	-0.101266	0.0269373	-0.130714	0.0170862	cis
rs17103329	OID43224	TPPP2	3.75933	0.000182568	0.022821	0.510767	0.135867	0.130714	0.0170862	cis
rs10455782	OID45475	LPA	-3.75932	0.000182574	0.0228214	-0.332134	0.0883495	-0.130714	0.0170861	cis
rs3123636	OID45475	LPA	-3.75932	0.000182574	0.0228214	-0.332134	0.0883495	-0.130714	0.0170861	cis
rs9644130	OID43747	GFRA2	3.75931	0.000182576	0.0228214	0.0534538	0.014219	0.130714	0.0170861	cis
rs66842459	OID40770	ADH4	3.75931	0.000182581	0.0228214	0.446395	0.118744	0.130713	0.017086	cis
rs35542405	OID40770	ADH4	3.75931	0.000182581	0.0228214	0.446395	0.118744	0.130713	0.017086	cis
rs35673679	OID40770	ADH4	3.75931	0.000182581	0.0228214	0.446395	0.118744	0.130713	0.017086	cis
rs13110680	OID40770	ADH4	3.75931	0.000182581	0.0228214	0.446395	0.118744	0.130713	0.017086	cis
rs12331642	OID40770	ADH4	3.75931	0.000182581	0.0228214	0.446395	0.118744	0.130713	0.017086	cis
rs6813759	OID40770	ADH4	3.75931	0.000182581	0.0228214	0.446395	0.118744	0.130713	0.017086	cis
rs66938962	OID40770	ADH4	3.75931	0.000182581	0.0228214	0.446395	0.118744	0.130713	0.017086	cis
rs34655519	OID40770	ADH4	3.75931	0.000182581	0.0228214	0.446395	0.118744	0.130713	0.017086	cis
rs35047415	OID40770	ADH4	3.75931	0.000182581	0.0228214	0.446395	0.118744	0.130713	0.017086	cis
rs13434682	OID40770	ADH4	3.75931	0.000182581	0.0228214	0.446395	0.118744	0.130713	0.017086	cis
rs4984779	OID43229	TPSD1	3.75931	0.000182581	0.0228214	0.148322	0.0394547	0.130713	0.017086	cis
rs1035583	OID43329	ADAM23	-3.75928	0.000182603	0.022824	-0.12696	0.0337723	-0.130712	0.0170857	cis
rs2167645	OID42458	FGF5	-3.75927	0.000182608	0.0228243	-0.429616	0.114282	-0.130712	0.0170857	cis
rs62407543	OID43804	HLA-A	-3.75927	0.000182608	0.0228243	-0.159471	0.0424206	-0.130712	0.0170857	cis
rs72841870	OID43804	HLA-A	-3.75927	0.000182608	0.0228243	-0.159471	0.0424206	-0.130712	0.0170857	cis
rs9391803	OID43804	HLA-A	-3.75927	0.000182608	0.0228243	-0.159471	0.0424206	-0.130712	0.0170857	cis
rs9405046	OID43804	HLA-A	-3.75927	0.000182608	0.0228243	-0.159471	0.0424206	-0.130712	0.0170857	cis
rs785936	OID43745	GCNT1	-3.75926	0.000182616	0.0228252	-0.0823085	0.0218949	-0.130712	0.0170856	cis
rs785934	OID43745	GCNT1	-3.75926	0.000182616	0.0228252	-0.0823085	0.0218949	-0.130712	0.0170856	cis
rs11579742	OID45287	TNN	-3.75922	0.000182641	0.0228282	-0.265527	0.0706334	-0.130711	0.0170853	cis
rs9296042	OID45446	C4B	-3.75921	0.00018265	0.0228292	-0.15406	0.0409819	-0.13071	0.0170852	cis
rs2006733	OID44096	PIK3AP1	-3.75921	0.000182654	0.0228296	-0.163842	0.0435842	-0.13071	0.0170851	cis
rs9606264	OID43556	COMT	-3.7592	0.000182661	0.0228303	-0.215912	0.0574357	-0.13071	0.017085	cis
rs9606265	OID43556	COMT	-3.7592	0.000182661	0.0228303	-0.215912	0.0574357	-0.13071	0.017085	cis
rs6924459	OID43511	CDSN	-3.75916	0.000182689	0.0228337	-0.109769	0.0292004	-0.130708	0.0170847	cis
rs2734574	OID43511	CDSN	-3.75916	0.000182689	0.0228337	-0.109769	0.0292004	-0.130708	0.0170847	cis
rs147895975	OID45358	FCGR2A	3.75915	0.000182696	0.0228344	0.348708	0.0927626	0.130708	0.0170846	cis
rs17123627	OID40224	FAM186B	3.75913	0.000182708	0.0228356	0.947205	0.251974	0.130707	0.0170844	cis
rs12579189	OID40224	FAM186B	3.75913	0.000182708	0.0228356	0.947205	0.251974	0.130707	0.0170844	cis
rs78499469	OID43980	MMP12	3.75913	0.000182708	0.0228356	0.370709	0.0986155	0.130707	0.0170844	cis
rs17099726	OID43980	MMP12	3.75913	0.000182708	0.0228356	0.370709	0.0986155	0.130707	0.0170844	cis
chr16_342505_C_T	OID43991	MSLN	3.75911	0.000182726	0.0228375	0.346	0.0920433	0.130707	0.0170842	cis
rs200204987	OID43991	MSLN	3.75911	0.000182726	0.0228375	0.346	0.0920433	0.130707	0.0170842	cis
rs144667366	OID43991	MSLN	3.75911	0.000182726	0.0228375	0.346	0.0920433	0.130707	0.0170842	cis
rs146978632	OID43991	MSLN	3.75911	0.000182726	0.0228375	0.346	0.0920433	0.130707	0.0170842	cis
rs117391602	OID44132	PSCA	-3.7591	0.000182728	0.0228377	-1.93834	0.51564	-0.130706	0.0170842	cis
rs7260533	OID44245	SIGLEC6	-3.7591	0.00018273	0.0228378	-0.089861	0.0239049	-0.130706	0.0170842	cis
rs7260534	OID44245	SIGLEC6	-3.7591	0.00018273	0.0228378	-0.089861	0.0239049	-0.130706	0.0170842	cis
rs55670748	OID43846	IL17RB	-3.75909	0.000182736	0.0228384	-0.318706	0.0847828	-0.130706	0.0170841	cis
rs10988655	OID44702	HMCN2	-3.75908	0.000182745	0.0228391	-0.157521	0.041904	-0.130706	0.017084	cis
rs10988656	OID44702	HMCN2	-3.75908	0.000182745	0.0228391	-0.157521	0.041904	-0.130706	0.017084	cis
rs10988657	OID44702	HMCN2	-3.75908	0.000182745	0.0228391	-0.157521	0.041904	-0.130706	0.017084	cis
rs10988659	OID44702	HMCN2	-3.75908	0.000182745	0.0228391	-0.157521	0.041904	-0.130706	0.017084	cis
rs62150267	OID44521	CD8A	3.75908	0.000182745	0.0228391	1.17237	0.311876	0.130706	0.017084	cis
rs190237831	OID45455	CFHR4	-3.75906	0.00018276	0.0228409	-0.50426	0.134145	-0.130705	0.0170838	cis
chr1_168894868_CGG_GGG	OID45109	DPT	-3.75905	0.000182766	0.0228414	-0.110917	0.0295066	-0.130705	0.0170837	cis
rs73890817	OID44935	SIRPB1	3.75905	0.000182767	0.0228414	0.369006	0.0981648	0.130705	0.0170837	cis
rs74419192	OID44935	SIRPB1	3.75905	0.000182767	0.0228414	0.369006	0.0981648	0.130705	0.0170837	cis
rs76217087	OID44935	SIRPB1	3.75905	0.000182767	0.0228414	0.369006	0.0981648	0.130705	0.0170837	cis
rs79087076	OID44935	SIRPB1	3.75905	0.000182767	0.0228414	0.369006	0.0981648	0.130705	0.0170837	cis
rs10170752	OID45204	NRP2	3.75903	0.000182782	0.0228431	0.0895067	0.0238111	0.130704	0.0170835	cis
rs3130566	OID40960	CCHCR1	3.75903	0.000182783	0.0228431	0.237486	0.0631776	0.130704	0.0170835	cis
rs3132566	OID40960	CCHCR1	3.75903	0.000182783	0.0228431	0.237486	0.0631776	0.130704	0.0170835	cis
rs12405751	OID43754	GIPC2	3.75901	0.000182795	0.0228445	0.102196	0.0271869	0.130703	0.0170833	cis
rs2093058	OID42946	PROCR	3.75899	0.000182807	0.0228455	0.16912	0.0449907	0.130703	0.0170832	cis
rs2093059	OID42946	PROCR	3.75899	0.000182807	0.0228455	0.16912	0.0449907	0.130703	0.0170832	cis
rs6142327	OID42946	PROCR	3.75899	0.000182807	0.0228455	0.16912	0.0449907	0.130703	0.0170832	cis
rs12481169	OID42946	PROCR	3.75899	0.000182807	0.0228455	0.16912	0.0449907	0.130703	0.0170832	cis
rs2180568	OID42946	PROCR	3.75899	0.000182807	0.0228455	0.16912	0.0449907	0.130703	0.0170832	cis
rs12903549	OID44130	PRTG	3.75899	0.000182811	0.0228455	0.0769018	0.0204581	0.130703	0.0170831	cis
rs17818831	OID44130	PRTG	3.75899	0.000182811	0.0228455	0.0769018	0.0204581	0.130703	0.0170831	cis
chr15_54838923_C_CTTACTTGA	OID44130	PRTG	3.75899	0.000182811	0.0228455	0.0769018	0.0204581	0.130703	0.0170831	cis
rs17818837	OID44130	PRTG	3.75899	0.000182811	0.0228455	0.0769018	0.0204581	0.130703	0.0170831	cis
rs17818843	OID44130	PRTG	3.75899	0.000182811	0.0228455	0.0769018	0.0204581	0.130703	0.0170831	cis
rs17818849	OID44130	PRTG	3.75899	0.000182811	0.0228455	0.0769018	0.0204581	0.130703	0.0170831	cis
rs73094730	OID42946	PROCR	-3.75899	0.000182811	0.0228455	-0.551538	0.146725	-0.130702	0.0170831	cis
rs4665164	OID43945	LY75	-3.75898	0.000182815	0.0228459	-0.073072	0.0194393	-0.130702	0.0170831	cis
rs271913	OID44685	GLRX	3.75897	0.000182825	0.0228471	0.163848	0.0435886	0.130702	0.017083	cis
rs202534	OID41806	SIRPG	3.75895	0.000182837	0.0228483	0.148796	0.0395845	0.130701	0.0170828	cis
rs202533	OID41806	SIRPG	3.75895	0.000182837	0.0228483	0.148796	0.0395845	0.130701	0.0170828	cis
rs202528	OID41806	SIRPG	3.75895	0.000182837	0.0228483	0.148796	0.0395845	0.130701	0.0170828	cis
rs146376486	OID45424	TIMD4	-3.75895	0.000182839	0.0228484	-0.261902	0.0696743	-0.130701	0.0170828	cis
rs28377214	OID44800	NADK	-3.75894	0.000182842	0.0228487	-0.306017	0.0814103	-0.130701	0.0170828	cis
rs7200816	OID44356	TPSAB1	-3.75894	0.000182843	0.0228487	-0.374677	0.0996761	-0.130701	0.0170828	cis
rs7187947	OID44356	TPSAB1	-3.75894	0.000182843	0.0228487	-0.374677	0.0996761	-0.130701	0.0170828	cis
rs10041732	OID44744	LECT2	3.75894	0.000182844	0.0228488	0.281452	0.0748753	0.130701	0.0170827	cis
rs79206226	OID45097	CTRB1	-3.75894	0.000182846	0.0228488	-0.568003	0.151107	-0.130701	0.0170827	cis
rs146163222	OID45097	CTRB1	-3.75894	0.000182846	0.0228488	-0.568003	0.151107	-0.130701	0.0170827	cis
rs116851923	OID45097	CTRB1	-3.75894	0.000182846	0.0228488	-0.568003	0.151107	-0.130701	0.0170827	cis
rs79625877	OID43934	LRIG1	3.75894	0.000182847	0.0228488	0.282266	0.0750921	0.130701	0.0170827	cis
rs775019	OID44567	CRELD1	-3.75892	0.000182855	0.0228495	-0.103029	0.0274092	-0.1307	0.0170826	cis
rs1618260	OID44567	CRELD1	-3.75892	0.000182855	0.0228495	-0.103029	0.0274092	-0.1307	0.0170826	cis
rs1076080	OID44567	CRELD1	-3.75892	0.000182855	0.0228495	-0.103029	0.0274092	-0.1307	0.0170826	cis
rs187675	OID44567	CRELD1	-3.75892	0.000182855	0.0228495	-0.103029	0.0274092	-0.1307	0.0170826	cis
rs55744949	OID44512	CD33	-3.75892	0.000182856	0.0228495	-0.645174	0.171638	-0.1307	0.0170826	cis
rs9262131	OID43511	CDSN	-3.75892	0.00018286	0.0228499	-0.116989	0.031123	-0.1307	0.0170825	cis
rs60616321	OID44783	MMP1	-3.7589	0.000182871	0.022851	-0.427653	0.113771	-0.1307	0.0170824	cis
rs57304232	OID44783	MMP1	-3.7589	0.000182871	0.022851	-0.427653	0.113771	-0.1307	0.0170824	cis
rs201171623	OID44783	MMP1	-3.7589	0.000182871	0.022851	-0.427653	0.113771	-0.1307	0.0170824	cis
rs78447379	OID44783	MMP1	-3.7589	0.000182871	0.022851	-0.427653	0.113771	-0.1307	0.0170824	cis
rs67733610	OID44837	PDCD6	-3.7589	0.000182875	0.0228513	-0.18006	0.0479023	-0.130699	0.0170824	cis
rs1377573	OID44552	CNTN5	3.75886	0.000182899	0.0228543	0.0993519	0.0264314	0.130698	0.017082	cis
rs67277238	OID43442	CALB1	3.75883	0.000182927	0.0228576	0.134571	0.0358013	0.130697	0.0170817	cis
rs17641206	OID45481	PGLYRP2	-3.75882	0.000182928	0.0228577	-0.100688	0.026787	-0.130697	0.0170817	cis
rs146562051	OID44756	LPL	-3.75882	0.000182929	0.0228578	-0.223716	0.0595177	-0.130697	0.0170817	cis
rs75905703	OID44773	MEGF10	3.75882	0.000182931	0.022858	0.393521	0.104693	0.130697	0.0170816	cis
rs2136419	OID44979	THY1	-3.75881	0.000182939	0.0228589	-0.0795686	0.0211686	-0.130696	0.0170815	cis
rs5787166	OID44972	TCTN3	-3.7588	0.000182944	0.0228591	-0.0760899	0.0202431	-0.130696	0.0170815	cis
rs1336458	OID44972	TCTN3	-3.7588	0.000182944	0.0228591	-0.0760899	0.0202431	-0.130696	0.0170815	cis
rs7904410	OID44972	TCTN3	-3.7588	0.000182944	0.0228591	-0.0760899	0.0202431	-0.130696	0.0170815	cis
rs7907620	OID44972	TCTN3	-3.7588	0.000182944	0.0228591	-0.0760899	0.0202431	-0.130696	0.0170815	cis
rs28371614	OID45340	CR1	-3.75878	0.000182957	0.0228601	-0.0809443	0.0215347	-0.130696	0.0170813	cis
rs67243660	OID45340	CR1	-3.75878	0.000182957	0.0228601	-0.0809443	0.0215347	-0.130696	0.0170813	cis
rs1507762	OID45340	CR1	-3.75878	0.000182957	0.0228601	-0.0809443	0.0215347	-0.130696	0.0170813	cis
rs12142286	OID45340	CR1	-3.75878	0.000182957	0.0228601	-0.0809443	0.0215347	-0.130696	0.0170813	cis
rs11120753	OID45340	CR1	-3.75878	0.000182957	0.0228601	-0.0809443	0.0215347	-0.130696	0.0170813	cis
rs28371645	OID45340	CR1	-3.75878	0.000182957	0.0228601	-0.0809443	0.0215347	-0.130696	0.0170813	cis
rs1546431	OID45340	CR1	-3.75878	0.000182957	0.0228601	-0.0809443	0.0215347	-0.130696	0.0170813	cis
rs143906954	OID44807	NELL1	-3.75876	0.000182973	0.0228617	-0.427647	0.113774	-0.130695	0.0170811	cis
rs226695	OID43678	ENTPD6	-3.75874	0.000182987	0.0228617	-0.0867188	0.0230712	-0.130694	0.017081	cis
rs226696	OID43678	ENTPD6	-3.75874	0.000182987	0.0228617	-0.0867188	0.0230712	-0.130694	0.017081	cis
rs138508035	OID43379	ARG1	3.75874	0.000182988	0.0228617	0.139608	0.0371423	0.130694	0.0170809	cis
rs182074485	OID44555	COL5A1	3.75874	0.000182989	0.0228617	0.290025	0.0771602	0.130694	0.0170809	cis
rs12154919	OID43547	CNPY4	3.75874	0.00018299	0.0228617	0.174717	0.0464829	0.130694	0.0170809	cis
rs67535650	OID43547	CNPY4	3.75874	0.00018299	0.0228617	0.174717	0.0464829	0.130694	0.0170809	cis
rs76238526	OID43547	CNPY4	3.75874	0.00018299	0.0228617	0.174717	0.0464829	0.130694	0.0170809	cis
rs56307653	OID43547	CNPY4	3.75874	0.00018299	0.0228617	0.174717	0.0464829	0.130694	0.0170809	cis
rs573105647	OID43547	CNPY4	3.75874	0.00018299	0.0228617	0.174717	0.0464829	0.130694	0.0170809	cis
rs73154891	OID43547	CNPY4	3.75874	0.00018299	0.0228617	0.174717	0.0464829	0.130694	0.0170809	cis
rs77906460	OID43547	CNPY4	3.75874	0.00018299	0.0228617	0.174717	0.0464829	0.130694	0.0170809	cis
rs7784759	OID43547	CNPY4	3.75874	0.00018299	0.0228617	0.174717	0.0464829	0.130694	0.0170809	cis
rs73154894	OID43547	CNPY4	3.75874	0.00018299	0.0228617	0.174717	0.0464829	0.130694	0.0170809	cis
rs111984557	OID43547	CNPY4	3.75874	0.00018299	0.0228617	0.174717	0.0464829	0.130694	0.0170809	cis
rs73154895	OID43547	CNPY4	3.75874	0.00018299	0.0228617	0.174717	0.0464829	0.130694	0.0170809	cis
rs11972116	OID43547	CNPY4	3.75874	0.00018299	0.0228617	0.174717	0.0464829	0.130694	0.0170809	cis
rs61309832	OID43547	CNPY4	3.75874	0.00018299	0.0228617	0.174717	0.0464829	0.130694	0.0170809	cis
rs11977607	OID43547	CNPY4	3.75874	0.00018299	0.0228617	0.174717	0.0464829	0.130694	0.0170809	cis
rs60743967	OID43547	CNPY4	3.75874	0.00018299	0.0228617	0.174717	0.0464829	0.130694	0.0170809	cis
chr7_100548949_A_AC	OID43547	CNPY4	3.75874	0.00018299	0.0228617	0.174717	0.0464829	0.130694	0.0170809	cis
rs73154897	OID43547	CNPY4	3.75874	0.00018299	0.0228617	0.174717	0.0464829	0.130694	0.0170809	cis
rs2406243	OID43547	CNPY4	3.75874	0.00018299	0.0228617	0.174717	0.0464829	0.130694	0.0170809	cis
rs12216707	OID43547	CNPY4	3.75874	0.00018299	0.0228617	0.174717	0.0464829	0.130694	0.0170809	cis
rs6970240	OID43547	CNPY4	3.75874	0.00018299	0.0228617	0.174717	0.0464829	0.130694	0.0170809	cis
rs11978096	OID43547	CNPY4	3.75874	0.00018299	0.0228617	0.174717	0.0464829	0.130694	0.0170809	cis
rs112584742	OID43547	CNPY4	3.75874	0.00018299	0.0228617	0.174717	0.0464829	0.130694	0.0170809	cis
rs73154902	OID43547	CNPY4	3.75874	0.00018299	0.0228617	0.174717	0.0464829	0.130694	0.0170809	cis
rs73711133	OID43547	CNPY4	3.75874	0.00018299	0.0228617	0.174717	0.0464829	0.130694	0.0170809	cis
rs11978967	OID43547	CNPY4	3.75874	0.00018299	0.0228617	0.174717	0.0464829	0.130694	0.0170809	cis
rs1528646	OID44956	SPON1	-3.75874	0.000182991	0.0228618	-0.103673	0.027582	-0.130694	0.0170809	cis
rs142062826	OID43452	CASP10	-3.75873	0.000182995	0.0228622	-0.381362	0.10146	-0.130694	0.0170809	cis
rs1006207	OID40957	CCDC88B	3.75871	0.00018301	0.022864	0.181359	0.0482503	0.130693	0.0170807	cis
rs35126125	OID45349	DBH	-3.75871	0.000183012	0.0228641	-0.473011	0.125844	-0.130693	0.0170807	cis
rs148807934	OID45246	RELT	-3.7587	0.000183017	0.0228646	-0.187006	0.049753	-0.130693	0.0170806	cis
rs529427810	OID45246	RELT	-3.7587	0.000183017	0.0228646	-0.187006	0.049753	-0.130693	0.0170806	cis
rs141366914	OID45246	RELT	-3.7587	0.000183017	0.0228646	-0.187006	0.049753	-0.130693	0.0170806	cis
rs2902879	OID45258	SIGLEC5	3.7587	0.00018302	0.0228648	0.561896	0.149492	0.130693	0.0170805	cis
rs3825299	OID40443	NANOG	-3.75869	0.000183023	0.0228652	-0.608808	0.161973	-0.130692	0.0170805	cis
rs59824453	OID44112	PPL	-3.75867	0.000183039	0.022867	-0.0993199	0.0264242	-0.130692	0.0170803	cis
rs62350304	OID45355	F11	3.75867	0.00018304	0.0228671	0.0951279	0.0253089	0.130692	0.0170803	cis
rs12684761	OID45360	FCN1	3.75866	0.000183046	0.0228678	0.147509	0.0392452	0.130691	0.0170802	cis
rs72749981	OID42621	IL31RA	3.75866	0.000183048	0.0228679	0.453439	0.120639	0.130691	0.0170802	cis
rs7667777	OID44327	TLR3	3.75863	0.000183064	0.0228698	0.13935	0.0370747	0.13069	0.01708	cis
rs62038380	OID44356	TPSAB1	3.75857	0.000183111	0.0228753	0.295848	0.078713	0.130688	0.0170794	cis
rs62038396	OID44356	TPSAB1	3.75857	0.000183111	0.0228753	0.295848	0.078713	0.130688	0.0170794	cis
rs146985499	OID45102	CYTL1	3.75856	0.000183115	0.0228753	0.15151	0.0403105	0.130688	0.0170794	cis
rs348593	OID45448	C7	3.75855	0.000183125	0.0228753	0.115076	0.030617	0.130688	0.0170792	cis
rs12173214	OID45448	C7	3.75855	0.000183125	0.0228753	0.115076	0.030617	0.130688	0.0170792	cis
rs2034185	OID45448	C7	3.75855	0.000183125	0.0228753	0.115076	0.030617	0.130688	0.0170792	cis
rs4957129	OID45448	C7	3.75855	0.000183125	0.0228753	0.115076	0.030617	0.130688	0.0170792	cis
rs36120539	OID45448	C7	3.75855	0.000183125	0.0228753	0.115076	0.030617	0.130688	0.0170792	cis
rs379109	OID45448	C7	3.75855	0.000183125	0.0228753	0.115076	0.030617	0.130688	0.0170792	cis
rs433817	OID45448	C7	3.75855	0.000183125	0.0228753	0.115076	0.030617	0.130688	0.0170792	cis
rs422083	OID45448	C7	3.75855	0.000183125	0.0228753	0.115076	0.030617	0.130688	0.0170792	cis
rs348605	OID45448	C7	3.75855	0.000183125	0.0228753	0.115076	0.030617	0.130688	0.0170792	cis
rs348606	OID45448	C7	3.75855	0.000183125	0.0228753	0.115076	0.030617	0.130688	0.0170792	cis
rs443583	OID45448	C7	3.75855	0.000183125	0.0228753	0.115076	0.030617	0.130688	0.0170792	cis
rs436695	OID45448	C7	3.75855	0.000183125	0.0228753	0.115076	0.030617	0.130688	0.0170792	cis
rs394213	OID45448	C7	3.75855	0.000183125	0.0228753	0.115076	0.030617	0.130688	0.0170792	cis
rs2371683	OID45448	C7	3.75855	0.000183125	0.0228753	0.115076	0.030617	0.130688	0.0170792	cis
rs2888122	OID45448	C7	3.75855	0.000183125	0.0228753	0.115076	0.030617	0.130688	0.0170792	cis
rs10941502	OID45448	C7	3.75855	0.000183125	0.0228753	0.115076	0.030617	0.130688	0.0170792	cis
rs10941503	OID45448	C7	3.75855	0.000183125	0.0228753	0.115076	0.030617	0.130688	0.0170792	cis
rs11745741	OID45448	C7	3.75855	0.000183125	0.0228753	0.115076	0.030617	0.130688	0.0170792	cis
rs11746990	OID45448	C7	3.75855	0.000183125	0.0228753	0.115076	0.030617	0.130688	0.0170792	cis
rs11741089	OID45448	C7	3.75855	0.000183125	0.0228753	0.115076	0.030617	0.130688	0.0170792	cis
rs7726744	OID45448	C7	3.75855	0.000183125	0.0228753	0.115076	0.030617	0.130688	0.0170792	cis
rs568293631	OID45102	CYTL1	3.75854	0.000183131	0.0228761	0.531007	0.14128	0.130687	0.0170792	cis
rs74995741	OID44928	SGSH	-3.75854	0.000183134	0.0228761	-0.181396	0.0482625	-0.130687	0.0170791	cis
rs113068578	OID44928	SGSH	-3.75854	0.000183134	0.0228761	-0.181396	0.0482625	-0.130687	0.0170791	cis
rs111934944	OID44928	SGSH	-3.75854	0.000183134	0.0228761	-0.181396	0.0482625	-0.130687	0.0170791	cis
rs72850861	OID44928	SGSH	-3.75854	0.000183134	0.0228761	-0.181396	0.0482625	-0.130687	0.0170791	cis
rs292000	OID43432	C1QA	3.75853	0.000183141	0.0228769	0.0652349	0.0173565	0.130687	0.017079	cis
rs12927339	OID44496	CCL17	-3.75852	0.000183143	0.022877	-0.204508	0.0544119	-0.130687	0.017079	cis
rs34920106	OID44496	CCL17	-3.75852	0.000183143	0.022877	-0.204508	0.0544119	-0.130687	0.017079	cis
rs12615303	OID43889	KHK	3.75852	0.000183145	0.0228771	0.201747	0.0536772	0.130687	0.017079	cis
rs35890519	OID44201	S100A16	3.7585	0.00018316	0.0228789	0.156594	0.0416641	0.130686	0.0170788	cis
rs11080107	OID45043	BLMH	-3.7585	0.000183163	0.0228792	-0.0849081	0.022591	-0.130686	0.0170788	cis
rs1243655883	OID45160	IL7R	-3.75849	0.000183167	0.0228796	-0.524436	0.139534	-0.130686	0.0170787	cis
rs79626403	OID42472	FLYWCH2	3.75849	0.00018317	0.0228797	0.574477	0.152848	0.130685	0.0170787	cis
rs12413653	OID43066	SFTPA2	-3.75848	0.000183172	0.0228797	-0.268083	0.0713275	-0.130685	0.0170787	cis
rs12413682	OID43066	SFTPA2	-3.75848	0.000183172	0.0228797	-0.268083	0.0713275	-0.130685	0.0170787	cis
rs12415083	OID43066	SFTPA2	-3.75848	0.000183172	0.0228797	-0.268083	0.0713275	-0.130685	0.0170787	cis
rs7086876	OID43066	SFTPA2	-3.75848	0.000183172	0.0228797	-0.268083	0.0713275	-0.130685	0.0170787	cis
rs11521	OID43666	EIF4B	3.75848	0.000183172	0.0228797	0.451842	0.120219	0.130685	0.0170787	cis
rs6088114	OID44480	BPIFB2	3.75847	0.000183179	0.0228803	0.182123	0.0484566	0.130685	0.0170786	cis
rs12542766	OID44756	LPL	-3.75847	0.00018318	0.0228803	-0.213124	0.0567049	-0.130685	0.0170786	cis
rs7702919	OID43791	KIM-1	-3.75847	0.00018318	0.0228803	-0.227264	0.0604671	-0.130685	0.0170786	cis
rs4235719	OID43791	KIM-1	-3.75847	0.00018318	0.0228803	-0.227264	0.0604671	-0.130685	0.0170786	cis
rs6866690	OID43791	KIM-1	-3.75847	0.00018318	0.0228803	-0.227264	0.0604671	-0.130685	0.0170786	cis
rs4704843	OID43791	KIM-1	-3.75847	0.00018318	0.0228803	-0.227264	0.0604671	-0.130685	0.0170786	cis
rs4462438	OID44474	BCAT1	-3.75844	0.000183202	0.0228829	-0.107768	0.0286737	-0.130684	0.0170783	cis
rs6517196	OID43834	IFNGR2	-3.75843	0.00018321	0.0228838	-0.171212	0.045554	-0.130684	0.0170782	cis
rs9266093	OID41531	NCR3	-3.75842	0.000183218	0.0228847	-0.517659	0.137733	-0.130683	0.0170781	cis
rs116942852	OID41380	KIF3B	3.75839	0.00018324	0.0228871	1.06065	0.28221	0.130682	0.0170778	cis
rs12150079	OID42329	CSF3	3.75839	0.000183241	0.0228871	0.119745	0.0318607	0.130682	0.0170778	cis
rs113443579	OID45380	LBP	3.75839	0.000183242	0.0228871	0.238966	0.063582	0.130682	0.0170778	cis
rs149534243	OID45380	LBP	3.75839	0.000183242	0.0228871	0.238966	0.063582	0.130682	0.0170778	cis
rs11906798	OID45380	LBP	3.75839	0.000183242	0.0228871	0.238966	0.063582	0.130682	0.0170778	cis
rs57326707	OID45380	LBP	3.75839	0.000183242	0.0228871	0.238966	0.063582	0.130682	0.0170778	cis
rs199751158	OID45380	LBP	3.75839	0.000183242	0.0228871	0.238966	0.063582	0.130682	0.0170778	cis
rs10912905	OID45287	TNN	-3.75837	0.000183257	0.0228889	-0.110961	0.0295238	-0.130681	0.0170776	cis
rs7904920	OID44564	CPXM2	3.75834	0.000183273	0.0228906	0.138512	0.0368545	0.130681	0.0170774	cis
rs7893269	OID44564	CPXM2	3.75834	0.000183273	0.0228906	0.138512	0.0368545	0.130681	0.0170774	cis
rs4980229	OID44564	CPXM2	3.75834	0.000183273	0.0228906	0.138512	0.0368545	0.130681	0.0170774	cis
rs1914536	OID44564	CPXM2	3.75834	0.000183273	0.0228906	0.138512	0.0368545	0.130681	0.0170774	cis
rs28420903	OID45159	IL2RA	-3.75833	0.00018328	0.0228912	-0.133213	0.0354447	-0.13068	0.0170773	cis
rs10905876	OID45159	IL2RA	-3.75833	0.00018328	0.0228912	-0.133213	0.0354447	-0.13068	0.0170773	cis
rs1972408	OID45159	IL2RA	-3.75833	0.00018328	0.0228912	-0.133213	0.0354447	-0.13068	0.0170773	cis
rs11057536	OID41089	DDX55	3.75829	0.000183313	0.0228953	0.132909	0.0353643	0.130679	0.0170769	cis
rs6915259	OID44394	VNN2	3.75827	0.000183326	0.0228968	0.24916	0.0662963	0.130678	0.0170767	cis
rs115096248	OID45340	CR1	3.75826	0.000183331	0.0228972	0.288146	0.0766701	0.130678	0.0170767	cis
rs78150633	OID45340	CR1	3.75826	0.000183331	0.0228972	0.288146	0.0766701	0.130678	0.0170767	cis
rs12521748	OID43736	GALNT10	-3.75826	0.000183333	0.0228974	-0.0737184	0.019615	-0.130678	0.0170767	cis
rs2064449	OID45259	SIRPA	-3.75825	0.000183337	0.0228978	-0.080279	0.0213607	-0.130677	0.0170766	cis
rs6123856	OID45348	CTSZ	-3.75824	0.000183352	0.0228994	-0.250915	0.0667642	-0.130677	0.0170764	cis
rs558075425	OID45348	CTSZ	-3.75824	0.000183352	0.0228994	-0.250915	0.0667642	-0.130677	0.0170764	cis
rs228657	OID44087	PER3	-3.75822	0.000183362	0.0229005	-0.501983	0.133569	-0.130676	0.0170763	cis
rs228654	OID44087	PER3	-3.75822	0.000183362	0.0229005	-0.501983	0.133569	-0.130676	0.0170763	cis
rs141135083	OID44087	PER3	-3.75822	0.000183362	0.0229005	-0.501983	0.133569	-0.130676	0.0170763	cis
rs6088084	OID44480	BPIFB2	-3.75822	0.000183366	0.0229007	-0.132479	0.0352506	-0.130676	0.0170763	cis
rs9790195	OID43525	CHCHD6	-3.75821	0.000183372	0.0229007	-0.0884212	0.0235275	-0.130676	0.0170762	cis
rs11714592	OID43525	CHCHD6	-3.75821	0.000183372	0.0229007	-0.0884212	0.0235275	-0.130676	0.0170762	cis
rs746140	OID43525	CHCHD6	-3.75821	0.000183372	0.0229007	-0.0884212	0.0235275	-0.130676	0.0170762	cis
rs10666918	OID43525	CHCHD6	-3.75821	0.000183372	0.0229007	-0.0884212	0.0235275	-0.130676	0.0170762	cis
rs11706103	OID43525	CHCHD6	-3.75821	0.000183372	0.0229007	-0.0884212	0.0235275	-0.130676	0.0170762	cis
rs4679312	OID43525	CHCHD6	-3.75821	0.000183372	0.0229007	-0.0884212	0.0235275	-0.130676	0.0170762	cis
rs9790017	OID43525	CHCHD6	-3.75821	0.000183372	0.0229007	-0.0884212	0.0235275	-0.130676	0.0170762	cis
rs10934797	OID43525	CHCHD6	-3.75821	0.000183372	0.0229007	-0.0884212	0.0235275	-0.130676	0.0170762	cis
rs1007390	OID43525	CHCHD6	-3.75821	0.000183372	0.0229007	-0.0884212	0.0235275	-0.130676	0.0170762	cis
rs67856126	OID43525	CHCHD6	-3.75821	0.000183372	0.0229007	-0.0884212	0.0235275	-0.130676	0.0170762	cis
rs5852500	OID43525	CHCHD6	-3.75821	0.000183372	0.0229007	-0.0884212	0.0235275	-0.130676	0.0170762	cis
rs61040705	OID43663	EIF2AK2	3.75821	0.000183373	0.0229007	0.28247	0.0751608	0.130676	0.0170762	cis
rs13239965	OID43551	COL28A1	3.7582	0.000183377	0.0229012	0.178899	0.0476023	0.130676	0.0170761	cis
rs673738	OID44080	PCSK7	3.75818	0.000183392	0.0229022	0.09092	0.0241926	0.130675	0.0170759	cis
rs573956	OID44080	PCSK7	3.75818	0.000183392	0.0229022	0.09092	0.0241926	0.130675	0.0170759	cis
rs35378775	OID44080	PCSK7	3.75818	0.000183392	0.0229022	0.09092	0.0241926	0.130675	0.0170759	cis
rs495438	OID44080	PCSK7	3.75818	0.000183392	0.0229022	0.09092	0.0241926	0.130675	0.0170759	cis
rs492151	OID44080	PCSK7	3.75818	0.000183392	0.0229022	0.09092	0.0241926	0.130675	0.0170759	cis
rs644215	OID44080	PCSK7	3.75818	0.000183392	0.0229022	0.09092	0.0241926	0.130675	0.0170759	cis
rs493139	OID44080	PCSK7	3.75818	0.000183392	0.0229022	0.09092	0.0241926	0.130675	0.0170759	cis
rs7925044	OID44080	PCSK7	3.75818	0.000183392	0.0229022	0.09092	0.0241926	0.130675	0.0170759	cis
rs505045	OID44080	PCSK7	3.75818	0.000183392	0.0229022	0.09092	0.0241926	0.130675	0.0170759	cis
rs7083	OID44080	PCSK7	3.75818	0.000183392	0.0229022	0.09092	0.0241926	0.130675	0.0170759	cis
rs141809079	OID43784	GSTT2B	-3.75818	0.000183395	0.0229024	-0.698592	0.185886	-0.130675	0.0170759	cis
rs10068965	OID42449	FCHO2	3.75815	0.000183412	0.0229045	0.15923	0.0423693	0.130674	0.0170757	cis
rs4239615	OID45481	PGLYRP2	-3.75812	0.000183435	0.0229065	-0.0956053	0.0254397	-0.130673	0.0170754	cis
rs12975887	OID45481	PGLYRP2	-3.75812	0.000183435	0.0229065	-0.0956053	0.0254397	-0.130673	0.0170754	cis
rs71333397	OID45481	PGLYRP2	-3.75812	0.000183435	0.0229065	-0.0956053	0.0254397	-0.130673	0.0170754	cis
rs77426461	OID42298	CLGN	-3.75811	0.000183439	0.0229065	-0.515649	0.137209	-0.130673	0.0170753	cis
rs61019389	OID42298	CLGN	-3.75811	0.000183439	0.0229065	-0.515649	0.137209	-0.130673	0.0170753	cis
rs77396779	OID42298	CLGN	-3.75811	0.000183439	0.0229065	-0.515649	0.137209	-0.130673	0.0170753	cis
rs57282598	OID42298	CLGN	-3.75811	0.000183439	0.0229065	-0.515649	0.137209	-0.130673	0.0170753	cis
rs7524408	OID43086	SLAMF6	-3.75811	0.000183443	0.0229065	-0.220824	0.0587593	-0.130672	0.0170753	cis
rs1593817	OID44927	SFTPD	-3.75809	0.000183456	0.0229065	-0.181155	0.048204	-0.130672	0.0170751	cis
rs1593816	OID44927	SFTPD	-3.75809	0.000183456	0.0229065	-0.181155	0.048204	-0.130672	0.0170751	cis
rs145309006	OID44927	SFTPD	-3.75809	0.000183456	0.0229065	-0.181155	0.048204	-0.130672	0.0170751	cis
rs145043111	OID44927	SFTPD	-3.75809	0.000183456	0.0229065	-0.181155	0.048204	-0.130672	0.0170751	cis
rs148667278	OID44927	SFTPD	-3.75809	0.000183456	0.0229065	-0.181155	0.048204	-0.130672	0.0170751	cis
rs1650181	OID44927	SFTPD	-3.75809	0.000183456	0.0229065	-0.181155	0.048204	-0.130672	0.0170751	cis
rs1713313	OID44927	SFTPD	-3.75809	0.000183456	0.0229065	-0.181155	0.048204	-0.130672	0.0170751	cis
rs869306379	OID44927	SFTPD	-3.75809	0.000183456	0.0229065	-0.181155	0.048204	-0.130672	0.0170751	cis
rs1468477439	OID44927	SFTPD	-3.75809	0.000183456	0.0229065	-0.181155	0.048204	-0.130672	0.0170751	cis
rs1341779282	OID44927	SFTPD	-3.75809	0.000183456	0.0229065	-0.181155	0.048204	-0.130672	0.0170751	cis
rs564111953	OID44927	SFTPD	-3.75809	0.000183456	0.0229065	-0.181155	0.048204	-0.130672	0.0170751	cis
rs1650180	OID44927	SFTPD	-3.75809	0.000183456	0.0229065	-0.181155	0.048204	-0.130672	0.0170751	cis
rs1650179	OID44927	SFTPD	-3.75809	0.000183456	0.0229065	-0.181155	0.048204	-0.130672	0.0170751	cis
rs1650178	OID44927	SFTPD	-3.75809	0.000183456	0.0229065	-0.181155	0.048204	-0.130672	0.0170751	cis
rs1650176	OID44927	SFTPD	-3.75809	0.000183456	0.0229065	-0.181155	0.048204	-0.130672	0.0170751	cis
rs1630823	OID44927	SFTPD	-3.75809	0.000183456	0.0229065	-0.181155	0.048204	-0.130672	0.0170751	cis
rs1427814	OID44927	SFTPD	-3.75809	0.000183456	0.0229065	-0.181155	0.048204	-0.130672	0.0170751	cis
rs1713316	OID44927	SFTPD	-3.75809	0.000183456	0.0229065	-0.181155	0.048204	-0.130672	0.0170751	cis
rs1713317	OID44927	SFTPD	-3.75809	0.000183456	0.0229065	-0.181155	0.048204	-0.130672	0.0170751	cis
rs1650172	OID44927	SFTPD	-3.75809	0.000183456	0.0229065	-0.181155	0.048204	-0.130672	0.0170751	cis
rs1713318	OID44927	SFTPD	-3.75809	0.000183456	0.0229065	-0.181155	0.048204	-0.130672	0.0170751	cis
rs1650170	OID44927	SFTPD	-3.75809	0.000183456	0.0229065	-0.181155	0.048204	-0.130672	0.0170751	cis
rs1650168	OID44927	SFTPD	-3.75809	0.000183456	0.0229065	-0.181155	0.048204	-0.130672	0.0170751	cis
rs1713324	OID44927	SFTPD	-3.75809	0.000183456	0.0229065	-0.181155	0.048204	-0.130672	0.0170751	cis
rs1650164	OID44927	SFTPD	-3.75809	0.000183456	0.0229065	-0.181155	0.048204	-0.130672	0.0170751	cis
rs1427811	OID44927	SFTPD	-3.75809	0.000183456	0.0229065	-0.181155	0.048204	-0.130672	0.0170751	cis
rs1427810	OID44927	SFTPD	-3.75809	0.000183456	0.0229065	-0.181155	0.048204	-0.130672	0.0170751	cis
rs1427808	OID44927	SFTPD	-3.75809	0.000183456	0.0229065	-0.181155	0.048204	-0.130672	0.0170751	cis
rs1650162	OID44927	SFTPD	-3.75809	0.000183456	0.0229065	-0.181155	0.048204	-0.130672	0.0170751	cis
rs1713330	OID44927	SFTPD	-3.75809	0.000183456	0.0229065	-0.181155	0.048204	-0.130672	0.0170751	cis
rs1650159	OID44927	SFTPD	-3.75809	0.000183456	0.0229065	-0.181155	0.048204	-0.130672	0.0170751	cis
rs71415315	OID40123	CNOT11	-3.75809	0.000183457	0.0229065	-1.03418	0.275187	-0.130672	0.0170751	cis
rs13017851	OID40123	CNOT11	-3.75809	0.000183457	0.0229065	-1.03418	0.275187	-0.130672	0.0170751	cis
rs13019298	OID40123	CNOT11	-3.75809	0.000183457	0.0229065	-1.03418	0.275187	-0.130672	0.0170751	cis
rs56152088	OID44529	CDHR5	3.75807	0.000183474	0.0229086	0.270027	0.0718525	0.130671	0.0170749	cis
rs1167523	OID40071	C10orf90	-3.75806	0.000183475	0.0229086	-0.226234	0.0601997	-0.130671	0.0170749	cis
rs17163825	OID44299	SUSD4	3.75806	0.000183479	0.022909	0.0996481	0.0265159	0.130671	0.0170749	cis
rs2869695	OID45414	SPARCL1	3.75804	0.000183495	0.022911	0.0979551	0.0260655	0.13067	0.0170747	cis
rs9876699	OID45268	ST6GAL1	3.75803	0.000183496	0.022911	0.0781517	0.0207959	0.13067	0.0170746	cis
rs2528390	OID43200	TMED4	-3.75801	0.000183514	0.0229122	-0.101676	0.0270557	-0.130669	0.0170744	cis
rs2528389	OID43200	TMED4	-3.75801	0.000183514	0.0229122	-0.101676	0.0270557	-0.130669	0.0170744	cis
rs2528388	OID43200	TMED4	-3.75801	0.000183514	0.0229122	-0.101676	0.0270557	-0.130669	0.0170744	cis
rs2730624	OID43200	TMED4	-3.75801	0.000183514	0.0229122	-0.101676	0.0270557	-0.130669	0.0170744	cis
rs2024010	OID43200	TMED4	-3.75801	0.000183514	0.0229122	-0.101676	0.0270557	-0.130669	0.0170744	cis
rs77692329	OID43200	TMED4	-3.75801	0.000183514	0.0229122	-0.101676	0.0270557	-0.130669	0.0170744	cis
rs7795894	OID43200	TMED4	-3.75801	0.000183514	0.0229122	-0.101676	0.0270557	-0.130669	0.0170744	cis
rs60194255	OID43200	TMED4	-3.75801	0.000183514	0.0229122	-0.101676	0.0270557	-0.130669	0.0170744	cis
rs1894748	OID43200	TMED4	-3.75801	0.000183514	0.0229122	-0.101676	0.0270557	-0.130669	0.0170744	cis
rs6977217	OID43200	TMED4	-3.75801	0.000183514	0.0229122	-0.101676	0.0270557	-0.130669	0.0170744	cis
rs10238159	OID43200	TMED4	-3.75801	0.000183514	0.0229122	-0.101676	0.0270557	-0.130669	0.0170744	cis
rs10236905	OID43200	TMED4	-3.75801	0.000183514	0.0229122	-0.101676	0.0270557	-0.130669	0.0170744	cis
rs10248887	OID42441	FAM221A	-3.758	0.000183518	0.0229126	-0.19607	0.0521739	-0.130669	0.0170744	cis
rs34825050	OID44756	LPL	-3.75799	0.000183526	0.0229132	-0.225087	0.0598954	-0.130669	0.0170743	cis
rs34569632	OID44756	LPL	-3.75799	0.000183526	0.0229132	-0.225087	0.0598954	-0.130669	0.0170743	cis
rs35481807	OID44756	LPL	-3.75799	0.000183526	0.0229132	-0.225087	0.0598954	-0.130669	0.0170743	cis
rs35001898	OID44756	LPL	-3.75799	0.000183526	0.0229132	-0.225087	0.0598954	-0.130669	0.0170743	cis
rs34875285	OID44756	LPL	-3.75799	0.000183526	0.0229132	-0.225087	0.0598954	-0.130669	0.0170743	cis
rs36124048	OID44756	LPL	-3.75799	0.000183526	0.0229132	-0.225087	0.0598954	-0.130669	0.0170743	cis
rs2278450	OID44771	MCFD2	3.75799	0.000183529	0.0229134	0.0784304	0.0208703	0.130668	0.0170742	cis
rs76875957	OID45211	PCSK9	3.75797	0.00018354	0.0229147	0.19366	0.051533	0.130668	0.0170741	cis
rs35317021	OID42200	C14orf93	-3.75797	0.000183543	0.022915	-0.187641	0.0499314	-0.130668	0.0170741	cis
rs4371488	OID42496	GASK1A	3.75792	0.000183578	0.0229193	0.248452	0.0661142	0.130666	0.0170736	cis
rs735277	OID42420	EPHX2	3.75791	0.000183584	0.0229198	0.253455	0.0674456	0.130666	0.0170736	cis
rs35782189	OID42420	EPHX2	3.75791	0.000183584	0.0229198	0.253455	0.0674456	0.130666	0.0170736	cis
chr6_31335696_C_G	OID43511	CDSN	3.75789	0.0001836	0.0229218	0.111545	0.0296828	0.130665	0.0170733	cis
rs41266605	OID44225	SEMA6C	-3.75788	0.000183608	0.0229227	-0.309667	0.0824048	-0.130665	0.0170733	cis
rs2237077	OID44079	PCDHB15	-3.75788	0.00018361	0.0229228	-0.0949609	0.0252698	-0.130665	0.0170732	cis
chr6_32668126_G_C	OID45288	TNXB	-3.75786	0.000183621	0.0229234	-0.0643566	0.0171259	-0.130664	0.0170731	cis
chr6_32668316_G_C	OID45288	TNXB	-3.75786	0.000183621	0.0229234	-0.0643566	0.0171259	-0.130664	0.0170731	cis
rs9274634	OID45288	TNXB	-3.75786	0.000183621	0.0229234	-0.0643566	0.0171259	-0.130664	0.0170731	cis
rs9274645	OID45288	TNXB	-3.75786	0.000183621	0.0229234	-0.0643566	0.0171259	-0.130664	0.0170731	cis
rs9274646	OID45288	TNXB	-3.75786	0.000183621	0.0229234	-0.0643566	0.0171259	-0.130664	0.0170731	cis
rs9274647	OID45288	TNXB	-3.75786	0.000183621	0.0229234	-0.0643566	0.0171259	-0.130664	0.0170731	cis
rs9274648	OID45288	TNXB	-3.75786	0.000183621	0.0229234	-0.0643566	0.0171259	-0.130664	0.0170731	cis
rs9274650	OID45288	TNXB	-3.75786	0.000183621	0.0229234	-0.0643566	0.0171259	-0.130664	0.0170731	cis
rs9274652	OID45288	TNXB	-3.75786	0.000183621	0.0229234	-0.0643566	0.0171259	-0.130664	0.0170731	cis
rs9274653	OID45288	TNXB	-3.75786	0.000183621	0.0229234	-0.0643566	0.0171259	-0.130664	0.0170731	cis
rs573941705	OID44873	PRSS27	-3.75785	0.000183627	0.022924	-0.161988	0.0431065	-0.130664	0.017073	cis
rs12420279	OID43426	BRSK2	3.75785	0.00018363	0.022924	0.212239	0.0564788	0.130664	0.017073	cis
rs76187492	OID43426	BRSK2	3.75785	0.00018363	0.022924	0.212239	0.0564788	0.130664	0.017073	cis
rs112902158	OID43426	BRSK2	3.75785	0.00018363	0.022924	0.212239	0.0564788	0.130664	0.017073	cis
rs113885868	OID43426	BRSK2	3.75785	0.00018363	0.022924	0.212239	0.0564788	0.130664	0.017073	cis
rs12417228	OID43426	BRSK2	3.75785	0.00018363	0.022924	0.212239	0.0564788	0.130664	0.017073	cis
rs9909342	OID44751	LGALS9	3.75784	0.000183638	0.0229249	0.0879861	0.023414	0.130663	0.0170729	cis
rs150700988	OID43379	ARG1	3.75784	0.000183638	0.0229249	0.138295	0.0368017	0.130663	0.0170729	cis
rs9644074	OID42898	PEBP4	-3.75782	0.000183648	0.0229258	-0.324328	0.0863074	-0.130663	0.0170728	cis
rs4872120	OID42898	PEBP4	-3.75782	0.000183648	0.0229258	-0.324328	0.0863074	-0.130663	0.0170728	cis
rs7816820	OID42898	PEBP4	-3.75782	0.000183648	0.0229258	-0.324328	0.0863074	-0.130663	0.0170728	cis
rs67348553	OID45243	QPCT	3.75781	0.000183658	0.022927	0.0806365	0.0214584	0.130662	0.0170726	cis
rs10796978	OID43796	HDGF	-3.75779	0.000183672	0.0229287	-0.224786	0.0598188	-0.130662	0.0170725	cis
rs897753	OID42598	IL12RB1	-3.75777	0.000183685	0.0229302	-0.17936	0.0477303	-0.130661	0.0170723	cis
rs34015906	OID45090	CPQ	3.75774	0.000183707	0.0229327	0.193585	0.0515163	0.13066	0.017072	cis
rs35872586	OID45090	CPQ	3.75774	0.000183707	0.0229327	0.193585	0.0515163	0.13066	0.017072	cis
rs56997535	OID43917	LAYN	-3.75773	0.000183718	0.022934	-0.115226	0.0306638	-0.130659	0.0170719	cis
rs5760006	OID43784	GSTT2B	3.75772	0.000183723	0.0229345	0.633296	0.168532	0.130659	0.0170718	cis
rs6063428	OID44148	PTPN1	-3.75771	0.000183731	0.0229355	-0.225679	0.0600575	-0.130659	0.0170717	cis
rs7764984	OID43428	BTN1A1	-3.7577	0.000183735	0.0229359	-0.166542	0.0443203	-0.130659	0.0170717	cis
rs80279130	OID45239	PSAP	-3.75768	0.000183749	0.0229376	-0.103623	0.0275762	-0.130658	0.0170715	cis
rs3978788	OID40488	PARP4	-3.75768	0.000183751	0.0229377	-0.201866	0.053721	-0.130658	0.0170715	cis
rs188084618	OID42450	FCRL3	-3.75767	0.000183761	0.0229389	-0.59217	0.15759	-0.130657	0.0170714	cis
rs1109426	OID44721	INHBB	3.7576	0.00018381	0.0229448	0.125539	0.0334094	0.130655	0.0170708	cis
rs11675851	OID44721	INHBB	3.7576	0.00018381	0.0229448	0.125539	0.0334094	0.130655	0.0170708	cis
rs58705028	OID44132	PSCA	3.75759	0.000183816	0.0229456	0.616071	0.163954	0.130655	0.0170707	cis
rs62125968	OID40084	CACTIN	3.75757	0.00018383	0.0229469	0.633141	0.168497	0.130654	0.0170705	cis
rs11665658	OID40084	CACTIN	3.75757	0.00018383	0.0229469	0.633141	0.168497	0.130654	0.0170705	cis
rs1860323	OID40084	CACTIN	3.75757	0.00018383	0.0229469	0.633141	0.168497	0.130654	0.0170705	cis
rs7507204	OID40084	CACTIN	3.75757	0.00018383	0.0229469	0.633141	0.168497	0.130654	0.0170705	cis
chr6_32625758_T_G	OID43152	SYNGAP1	-3.75757	0.00018383	0.0229469	-0.228161	0.0607204	-0.130654	0.0170705	cis
rs114335055	OID42806	NAF1	-3.75757	0.000183832	0.022947	-0.59051	0.157152	-0.130654	0.0170705	cis
rs9902956	OID45324	CCL14	3.75756	0.000183841	0.022948	0.0956509	0.0254556	0.130654	0.0170704	cis
rs12451132	OID45324	CCL14	3.75756	0.000183841	0.022948	0.0956509	0.0254556	0.130654	0.0170704	cis
rs66752063	OID45133	GM2A	3.75752	0.000183865	0.0229509	0.152035	0.0404615	0.130652	0.0170701	cis
rs7634640	OID43168	TDGF1	-3.75751	0.000183875	0.0229516	-0.571776	0.152169	-0.130652	0.0170699	cis
rs6764244	OID43168	TDGF1	-3.75751	0.000183875	0.0229516	-0.571776	0.152169	-0.130652	0.0170699	cis
rs7341233	OID45057	CD164	3.75751	0.000183876	0.0229516	0.103494	0.0275432	0.130652	0.0170699	cis
rs17069665	OID45057	CD164	3.75751	0.000183876	0.0229516	0.103494	0.0275432	0.130652	0.0170699	cis
rs12203787	OID45057	CD164	3.75751	0.000183876	0.0229516	0.103494	0.0275432	0.130652	0.0170699	cis
rs12203834	OID45057	CD164	3.75751	0.000183876	0.0229516	0.103494	0.0275432	0.130652	0.0170699	cis
rs7772662	OID45057	CD164	3.75751	0.000183876	0.0229516	0.103494	0.0275432	0.130652	0.0170699	cis
rs10412522	OID42532	GPX4	-3.75745	0.000183916	0.0229565	-0.352509	0.093816	-0.13065	0.0170694	cis
rs10422922	OID42532	GPX4	-3.75745	0.000183916	0.0229565	-0.352509	0.093816	-0.13065	0.0170694	cis
rs2270341	OID43531	CLEC10A	-3.75745	0.000183921	0.022957	-0.0869101	0.0231301	-0.13065	0.0170694	cis
rs34385954	OID43585	CXCL17	-3.75742	0.000183937	0.0229589	-0.27117	0.0721692	-0.130649	0.0170692	cis
rs73126858	OID44482	BST1	-3.75741	0.000183948	0.0229602	-0.107951	0.0287301	-0.130649	0.017069	cis
rs2656865	OID44441	ADAMTSL5	-3.7574	0.000183951	0.0229605	-0.0868397	0.0231116	-0.130648	0.017069	cis
rs55825658	OID43535	CLEC4C	-3.75738	0.000183971	0.0229626	-0.206095	0.0548507	-0.130647	0.0170688	cis
rs56367328	OID43535	CLEC4C	-3.75738	0.000183971	0.0229626	-0.206095	0.0548507	-0.130647	0.0170688	cis
rs55689257	OID43535	CLEC4C	-3.75738	0.000183971	0.0229626	-0.206095	0.0548507	-0.130647	0.0170688	cis
rs7299581	OID43535	CLEC4C	-3.75738	0.000183971	0.0229626	-0.206095	0.0548507	-0.130647	0.0170688	cis
rs7132821	OID43535	CLEC4C	-3.75738	0.000183971	0.0229626	-0.206095	0.0548507	-0.130647	0.0170688	cis
rs7289918	OID43784	GSTT2B	-3.75736	0.00018398	0.0229636	-0.34435	0.0916468	-0.130647	0.0170686	cis
rs113880977	OID44730	KLK10	-3.75735	0.000183988	0.0229644	-0.110871	0.0295078	-0.130647	0.0170686	cis
rs62108953	OID44730	KLK10	-3.75735	0.000183988	0.0229644	-0.110871	0.0295078	-0.130647	0.0170686	cis
rs117930495	OID41939	TMOD2	3.75733	0.000184001	0.0229644	0.373471	0.0993978	0.130646	0.0170684	cis
rs564044260	OID41939	TMOD2	3.75733	0.000184001	0.0229644	0.373471	0.0993978	0.130646	0.0170684	cis
rs16859476	OID43481	CD200	-3.75733	0.000184001	0.0229644	-0.115406	0.030715	-0.130646	0.0170684	cis
rs12106675	OID43481	CD200	-3.75733	0.000184001	0.0229644	-0.115406	0.030715	-0.130646	0.0170684	cis
rs4575866	OID43481	CD200	-3.75733	0.000184001	0.0229644	-0.115406	0.030715	-0.130646	0.0170684	cis
rs4582023	OID43481	CD200	-3.75733	0.000184001	0.0229644	-0.115406	0.030715	-0.130646	0.0170684	cis
rs16859484	OID43481	CD200	-3.75733	0.000184001	0.0229644	-0.115406	0.030715	-0.130646	0.0170684	cis
rs3817425	OID43481	CD200	-3.75733	0.000184001	0.0229644	-0.115406	0.030715	-0.130646	0.0170684	cis
rs11921546	OID43481	CD200	-3.75733	0.000184001	0.0229644	-0.115406	0.030715	-0.130646	0.0170684	cis
rs60497880	OID43481	CD200	-3.75733	0.000184001	0.0229644	-0.115406	0.030715	-0.130646	0.0170684	cis
rs60673403	OID43481	CD200	-3.75733	0.000184001	0.0229644	-0.115406	0.030715	-0.130646	0.0170684	cis
rs59863561	OID43481	CD200	-3.75733	0.000184001	0.0229644	-0.115406	0.030715	-0.130646	0.0170684	cis
rs2399417	OID43481	CD200	-3.75733	0.000184001	0.0229644	-0.115406	0.030715	-0.130646	0.0170684	cis
rs2399418	OID43481	CD200	-3.75733	0.000184001	0.0229644	-0.115406	0.030715	-0.130646	0.0170684	cis
rs112392471	OID43481	CD200	-3.75733	0.000184001	0.0229644	-0.115406	0.030715	-0.130646	0.0170684	cis
rs111268897	OID43481	CD200	-3.75733	0.000184001	0.0229644	-0.115406	0.030715	-0.130646	0.0170684	cis
rs59981538	OID43481	CD200	-3.75733	0.000184001	0.0229644	-0.115406	0.030715	-0.130646	0.0170684	cis
rs60377655	OID43481	CD200	-3.75733	0.000184001	0.0229644	-0.115406	0.030715	-0.130646	0.0170684	cis
rs57589353	OID43481	CD200	-3.75733	0.000184001	0.0229644	-0.115406	0.030715	-0.130646	0.0170684	cis
rs57404826	OID43481	CD200	-3.75733	0.000184001	0.0229644	-0.115406	0.030715	-0.130646	0.0170684	cis
rs35740364	OID45258	SIGLEC5	3.75731	0.000184017	0.0229663	0.376222	0.100131	0.130645	0.0170682	cis
rs115503606	OID43804	HLA-A	3.75731	0.000184019	0.0229665	0.416321	0.110803	0.130645	0.0170682	cis
rs8089728	OID45110	DSC2	3.75731	0.000184022	0.0229666	0.100998	0.0268805	0.130645	0.0170681	cis
rs10438933	OID45110	DSC2	3.75731	0.000184022	0.0229666	0.100998	0.0268805	0.130645	0.0170681	cis
rs58539800	OID43704	FCAR	3.7573	0.000184025	0.0229669	0.208337	0.0554486	0.130645	0.0170681	cis
rs11574947	OID44129	PRSS53	3.75728	0.00018404	0.0229687	0.108553	0.0288913	0.130644	0.0170679	cis
rs182458341	OID42541	GSTM4	3.75728	0.000184042	0.0229688	1.09537	0.291533	0.130644	0.0170679	cis
rs2253491	OID40960	CCHCR1	3.75727	0.000184049	0.0229697	0.231171	0.0615263	0.130644	0.0170678	cis
rs116340221	OID43966	MDGA1	3.75725	0.000184065	0.0229716	0.313513	0.0834422	0.130643	0.0170676	cis
rs1599801	OID41390	KLHDC4	3.75724	0.000184068	0.0229719	0.149454	0.0397776	0.130643	0.0170676	cis
rs4849977	OID45086	COLEC11	3.75724	0.000184069	0.0229719	0.118082	0.0314278	0.130643	0.0170675	cis
rs2038502	OID43787	GZMB	-3.75723	0.000184076	0.0229727	-0.150517	0.0400607	-0.130642	0.0170675	cis
rs75328968	OID44583	CXCL1	-3.75722	0.000184086	0.0229739	-0.431706	0.1149	-0.130642	0.0170673	cis
rs79183806	OID41279	HAUS6	3.75721	0.000184088	0.0229741	0.372869	0.099241	0.130642	0.0170673	cis
rs12190473	OID43428	BTN1A1	-3.75717	0.000184118	0.0229772	-0.174544	0.0464561	-0.13064	0.0170669	cis
rs12199218	OID43428	BTN1A1	-3.75717	0.000184118	0.0229772	-0.174544	0.0464561	-0.13064	0.0170669	cis
rs3922717	OID43428	BTN1A1	-3.75717	0.000184118	0.0229772	-0.174544	0.0464561	-0.13064	0.0170669	cis
rs13207365	OID43428	BTN1A1	-3.75717	0.000184118	0.0229772	-0.174544	0.0464561	-0.13064	0.0170669	cis
rs12203454	OID43428	BTN1A1	-3.75717	0.000184118	0.0229772	-0.174544	0.0464561	-0.13064	0.0170669	cis
rs36048693	OID43428	BTN1A1	-3.75717	0.000184118	0.0229772	-0.174544	0.0464561	-0.13064	0.0170669	cis
rs12204280	OID43428	BTN1A1	-3.75717	0.000184118	0.0229772	-0.174544	0.0464561	-0.13064	0.0170669	cis
rs9852938	OID45317	BCHE	3.75716	0.000184127	0.0229783	0.0916464	0.0243925	0.13064	0.0170668	cis
rs71557378	OID44484	BTN2A1	-3.75714	0.000184142	0.0229796	-0.136334	0.0362866	-0.130639	0.0170666	cis
rs71557395	OID44484	BTN2A1	-3.75714	0.000184142	0.0229796	-0.136334	0.0362866	-0.130639	0.0170666	cis
rs80264589	OID44484	BTN2A1	-3.75714	0.000184142	0.0229796	-0.136334	0.0362866	-0.130639	0.0170666	cis
rs35173303	OID44484	BTN2A1	-3.75714	0.000184142	0.0229796	-0.136334	0.0362866	-0.130639	0.0170666	cis
rs35869525	OID44484	BTN2A1	-3.75714	0.000184142	0.0229796	-0.136334	0.0362866	-0.130639	0.0170666	cis
rs34816374	OID44484	BTN2A1	-3.75714	0.000184142	0.0229796	-0.136334	0.0362866	-0.130639	0.0170666	cis
rs62027288	OID44863	PPCDC	3.75713	0.000184146	0.0229799	0.086948	0.0231421	0.130639	0.0170666	cis
rs796292	OID45279	TIMP4	3.75713	0.000184147	0.0229799	0.106139	0.02825	0.130639	0.0170666	cis
rs75619351	OID43426	BRSK2	3.75712	0.000184157	0.0229809	0.210469	0.0560188	0.130639	0.0170665	cis
rs74905313	OID43426	BRSK2	3.75712	0.000184157	0.0229809	0.210469	0.0560188	0.130639	0.0170665	cis
rs113011486	OID43426	BRSK2	3.75712	0.000184157	0.0229809	0.210469	0.0560188	0.130639	0.0170665	cis
rs113480084	OID43426	BRSK2	3.75712	0.000184157	0.0229809	0.210469	0.0560188	0.130639	0.0170665	cis
rs111628166	OID43426	BRSK2	3.75712	0.000184157	0.0229809	0.210469	0.0560188	0.130639	0.0170665	cis
rs74707682	OID41388	KIR3DL3	3.75711	0.000184162	0.0229814	1.1995	0.319262	0.130638	0.0170664	cis
rs6070826	OID45380	LBP	-3.7571	0.00018417	0.0229821	-0.159899	0.0425591	-0.130638	0.0170663	cis
rs6070830	OID45380	LBP	-3.7571	0.00018417	0.0229821	-0.159899	0.0425591	-0.130638	0.0170663	cis
rs11696805	OID45380	LBP	-3.7571	0.00018417	0.0229821	-0.159899	0.0425591	-0.130638	0.0170663	cis
rs77276385	OID42705	LRRC38	-3.75706	0.000184198	0.0229855	-0.857924	0.22835	-0.130637	0.017066	cis
rs1671169	OID44149	PTPRH	-3.75703	0.000184222	0.0229885	-0.152524	0.0405971	-0.130636	0.0170657	cis
rs2071280	OID43805	HLA-DRA	-3.75702	0.000184225	0.0229887	-0.219172	0.0583367	-0.130635	0.0170656	cis
rs9442600	OID45049	CA6	3.757	0.000184242	0.0229907	0.153683	0.0409057	0.130635	0.0170654	cis
rs8073990	OID42839	NME1	3.757	0.000184243	0.0229908	0.187449	0.0498934	0.130635	0.0170654	cis
rs187774285	OID42977	RAB44	3.75697	0.000184266	0.0229935	0.738044	0.196447	0.130634	0.0170651	cis
rs56401517	OID45102	CYTL1	3.75696	0.000184273	0.0229944	0.155653	0.0414305	0.130633	0.017065	cis
rs10407131	OID45058	CD177	-3.75695	0.000184277	0.0229948	-0.386607	0.102905	-0.130633	0.017065	cis
rs10751130	OID44661	FOLR3	-3.75695	0.00018428	0.0229951	-0.8157	0.217118	-0.130633	0.0170649	cis
rs115288876	OID44775	MENT	3.75695	0.000184281	0.0229951	0.186595	0.0496666	0.130633	0.0170649	cis
rs2400642	OID44954	SPINK7	3.75692	0.000184302	0.0229975	0.19144	0.0509566	0.130632	0.0170647	cis
rs2400643	OID44954	SPINK7	3.75692	0.000184302	0.0229975	0.19144	0.0509566	0.130632	0.0170647	cis
rs61871616	OID42293	CHUK	3.75691	0.000184306	0.022998	0.749618	0.19953	0.130632	0.0170646	cis
rs368134221	OID45376	IL6R	-3.75688	0.000184326	0.023	-0.338572	0.0901205	-0.130631	0.0170644	cis
rs4897528	OID43379	ARG1	3.75688	0.000184331	0.023	0.139191	0.0370497	0.13063	0.0170643	cis
rs9493007	OID43379	ARG1	3.75688	0.000184331	0.023	0.139191	0.0370497	0.13063	0.0170643	cis
rs2608933	OID43379	ARG1	3.75688	0.000184331	0.023	0.139191	0.0370497	0.13063	0.0170643	cis
rs5880065	OID43379	ARG1	3.75688	0.000184331	0.023	0.139191	0.0370497	0.13063	0.0170643	cis
rs2608932	OID43379	ARG1	3.75688	0.000184331	0.023	0.139191	0.0370497	0.13063	0.0170643	cis
rs2608931	OID43379	ARG1	3.75688	0.000184331	0.023	0.139191	0.0370497	0.13063	0.0170643	cis
rs2781632	OID43379	ARG1	3.75688	0.000184331	0.023	0.139191	0.0370497	0.13063	0.0170643	cis
rs9321301	OID43379	ARG1	3.75688	0.000184331	0.023	0.139191	0.0370497	0.13063	0.0170643	cis
rs146536139	OID43379	ARG1	3.75688	0.000184331	0.023	0.139191	0.0370497	0.13063	0.0170643	cis
rs2781633	OID43379	ARG1	3.75688	0.000184331	0.023	0.139191	0.0370497	0.13063	0.0170643	cis
rs2781634	OID43379	ARG1	3.75688	0.000184331	0.023	0.139191	0.0370497	0.13063	0.0170643	cis
rs2608924	OID43379	ARG1	3.75688	0.000184331	0.023	0.139191	0.0370497	0.13063	0.0170643	cis
rs147331413	OID44482	BST1	-3.75688	0.000184333	0.0230002	-0.119212	0.0317317	-0.13063	0.0170643	cis
rs7304099	OID43902	KLRK1	3.75686	0.000184344	0.0230014	0.0886425	0.0235948	0.13063	0.0170642	cis
rs10922199	OID45455	CFHR4	3.75685	0.000184349	0.023002	0.172155	0.0458241	0.13063	0.0170641	cis
rs11603988	OID40330	KCNJ11	-3.75684	0.000184362	0.0230035	-0.562998	0.14986	-0.130629	0.0170639	cis
rs7020424	OID44877	PTGR1	-3.7568	0.000184384	0.023006	-0.244599	0.0651081	-0.130628	0.0170637	cis
rs7035539	OID44877	PTGR1	-3.7568	0.000184384	0.023006	-0.244599	0.0651081	-0.130628	0.0170637	cis
rs10122597	OID44877	PTGR1	-3.7568	0.000184384	0.023006	-0.244599	0.0651081	-0.130628	0.0170637	cis
rs6952753	OID45144	HSPB1	3.7568	0.000184391	0.0230068	0.158751	0.0422572	0.130628	0.0170636	cis
rs893562099	OID41046	COL26A1	3.75674	0.000184427	0.0230111	0.866897	0.230757	0.130626	0.0170631	cis
rs1026750791	OID41046	COL26A1	3.75674	0.000184427	0.0230111	0.866897	0.230757	0.130626	0.0170631	cis
rs147712831	OID40590	SEMA3A	3.75674	0.000184428	0.0230111	1.09938	0.292641	0.130626	0.0170631	cis
rs71504367	OID44525	CDH17	-3.75673	0.000184436	0.0230121	-0.442075	0.117675	-0.130625	0.017063	cis
rs73225419	OID42613	IL20RB	3.75667	0.000184482	0.0230177	0.155759	0.0414619	0.130623	0.0170624	cis
rs77484708	OID45479	MBL2	-3.75667	0.000184484	0.0230179	-0.251806	0.0670291	-0.130623	0.0170624	cis
rs12138367	OID43550	COL24A1	3.75666	0.000184491	0.0230186	0.0990886	0.0263768	0.130623	0.0170623	cis
rs12464003	OID45419	TFPI	3.75664	0.000184505	0.0230204	0.0861004	0.0229195	0.130622	0.0170622	cis
rs12143120	OID45302	AGT	-3.75662	0.000184516	0.0230215	-0.177247	0.0471825	-0.130622	0.017062	cis
rs7530200	OID45302	AGT	-3.75662	0.000184516	0.0230215	-0.177247	0.0471825	-0.130622	0.017062	cis
rs138727365	OID45225	PLA2G2A	-3.75662	0.000184517	0.0230216	-0.777367	0.206932	-0.130622	0.017062	cis
rs66944316	OID43978	MLN	3.75662	0.000184519	0.0230217	0.379792	0.101099	0.130622	0.017062	cis
rs2308111	OID44774	MELTF	-3.7566	0.000184535	0.0230237	-0.100234	0.0266821	-0.130621	0.0170618	cis
rs3796728	OID42319	CPZ	-3.75658	0.000184549	0.0230252	-0.241229	0.0642152	-0.13062	0.0170616	cis
rs756331	OID42319	CPZ	-3.75658	0.000184549	0.0230252	-0.241229	0.0642152	-0.13062	0.0170616	cis
rs112344448	OID43971	MGMT	3.75654	0.000184574	0.0230283	0.158349	0.0421528	0.130619	0.0170613	cis
rs11161590	OID43550	COL24A1	-3.75652	0.000184587	0.0230296	-0.0907029	0.0241454	-0.130618	0.0170612	cis
rs10782547	OID43550	COL24A1	-3.75652	0.000184587	0.0230296	-0.0907029	0.0241454	-0.130618	0.0170612	cis
rs531137090	OID45223	PILRA	3.75652	0.000184588	0.0230296	0.407596	0.108503	0.130618	0.0170611	cis
rs117326834	OID45223	PILRA	3.75652	0.000184588	0.0230296	0.407596	0.108503	0.130618	0.0170611	cis
rs182808971	OID45223	PILRA	3.75652	0.000184588	0.0230296	0.407596	0.108503	0.130618	0.0170611	cis
rs523140	OID44067	PAEP	3.75651	0.000184595	0.0230304	1.21407	0.323189	0.130618	0.0170611	cis
rs1885389	OID43909	LAIR2	3.75651	0.000184598	0.0230307	0.238485	0.0634858	0.130618	0.017061	cis
rs6919310	OID44451	AGER	3.7565	0.000184603	0.0230308	0.171512	0.0456573	0.130618	0.017061	cis
rs9391715	OID44451	AGER	3.7565	0.000184603	0.0230308	0.171512	0.0456573	0.130618	0.017061	cis
rs6912893	OID44451	AGER	3.7565	0.000184603	0.0230308	0.171512	0.0456573	0.130618	0.017061	cis
rs9380235	OID44451	AGER	3.7565	0.000184603	0.0230308	0.171512	0.0456573	0.130618	0.017061	cis
rs28367586	OID44451	AGER	3.7565	0.000184603	0.0230308	0.171512	0.0456573	0.130618	0.017061	cis
rs117452602	OID45058	CD177	3.75647	0.000184628	0.0230337	0.900715	0.239777	0.130616	0.0170606	cis
rs181278260	OID45058	CD177	3.75647	0.000184628	0.0230337	0.900715	0.239777	0.130616	0.0170606	cis
rs1323116	OID44825	OLFM4	3.75647	0.000184628	0.0230337	0.431999	0.115002	0.130616	0.0170606	cis
rs34464915	OID44837	PDCD6	-3.75646	0.000184632	0.0230341	-0.250199	0.066605	-0.130616	0.0170606	cis
rs13063909	OID43934	LRIG1	-3.75645	0.000184639	0.0230349	-0.103057	0.0274348	-0.130616	0.0170605	cis
rs587748894	OID44502	CCL24	3.75643	0.000184656	0.0230368	0.60488	0.161025	0.130615	0.0170603	cis
rs150079011	OID44502	CCL24	3.75643	0.000184656	0.0230368	0.60488	0.161025	0.130615	0.0170603	cis
rs4750093	OID44615	ECHDC3	3.75643	0.000184659	0.0230372	0.266874	0.0710446	0.130615	0.0170603	cis
rs12915636	OID45005	TYRO3	-3.7564	0.000184678	0.0230394	-0.0691808	0.0184168	-0.130614	0.01706	cis
rs9348093	OID42888	PDE10A	-3.75639	0.000184686	0.0230403	-0.142926	0.0380488	-0.130614	0.0170599	cis
rs1983441	OID45404	RARRES2	-3.75634	0.00018472	0.0230445	-0.104059	0.0277021	-0.130612	0.0170595	cis
rs575123	OID43495	CD6	-3.75634	0.000184722	0.0230445	-0.0978529	0.0260501	-0.130612	0.0170595	cis
rs575955	OID43495	CD6	-3.75634	0.000184722	0.0230445	-0.0978529	0.0260501	-0.130612	0.0170595	cis
rs1642772	OID43531	CLEC10A	-3.75633	0.000184725	0.0230449	-0.0869889	0.0231579	-0.130612	0.0170595	cis
rs4353156	OID45071	CHIT1	3.75632	0.000184732	0.0230455	1.06391	0.283232	0.130612	0.0170594	cis
chr1_202870857_A_AT	OID45071	CHIT1	3.75632	0.000184732	0.0230455	1.06391	0.283232	0.130612	0.0170594	cis
rs118171584	OID40314	IQCA1L	3.75632	0.000184734	0.0230457	1.88066	0.500666	0.130611	0.0170593	cis
rs595372	OID42500	GBP4	3.75631	0.000184744	0.0230465	0.18264	0.0486222	0.130611	0.0170592	cis
rs7749790	OID44696	GSTA1	3.75631	0.000184746	0.0230465	0.421664	0.112255	0.130611	0.0170592	cis
rs78965888	OID44696	GSTA1	3.75631	0.000184746	0.0230465	0.421664	0.112255	0.130611	0.0170592	cis
rs57327960	OID44696	GSTA1	3.75631	0.000184746	0.0230465	0.421664	0.112255	0.130611	0.0170592	cis
rs59724862	OID44696	GSTA1	3.75631	0.000184746	0.0230465	0.421664	0.112255	0.130611	0.0170592	cis
rs142435038	OID44696	GSTA1	3.75631	0.000184746	0.0230465	0.421664	0.112255	0.130611	0.0170592	cis
rs147957175	OID44696	GSTA1	3.75631	0.000184746	0.0230465	0.421664	0.112255	0.130611	0.0170592	cis
rs141904075	OID44696	GSTA1	3.75631	0.000184746	0.0230465	0.421664	0.112255	0.130611	0.0170592	cis
rs111310135	OID44696	GSTA1	3.75631	0.000184746	0.0230465	0.421664	0.112255	0.130611	0.0170592	cis
rs10096511	OID45099	CTSB	-3.75628	0.000184761	0.0230482	-0.148467	0.0395249	-0.13061	0.017059	cis
rs111562093	OID44079	PCDHB15	-3.75628	0.000184767	0.0230486	-0.323173	0.0860355	-0.13061	0.0170589	cis
rs111392699	OID44079	PCDHB15	-3.75628	0.000184767	0.0230486	-0.323173	0.0860355	-0.13061	0.0170589	cis
rs75495080	OID44079	PCDHB15	-3.75628	0.000184767	0.0230486	-0.323173	0.0860355	-0.13061	0.0170589	cis
rs61821320	OID45340	CR1	-3.75628	0.000184767	0.0230486	-0.155029	0.0412721	-0.13061	0.0170589	cis
rs61821321	OID45340	CR1	-3.75628	0.000184767	0.0230486	-0.155029	0.0412721	-0.13061	0.0170589	cis
rs6432809	OID42493	GALNT3	-3.75626	0.000184777	0.0230497	-0.103243	0.0274856	-0.130609	0.0170588	cis
rs6432810	OID42493	GALNT3	-3.75626	0.000184777	0.0230497	-0.103243	0.0274856	-0.130609	0.0170588	cis
chr19_55195325_C_CAAAAAAT	OID44149	PTPRH	-3.75623	0.000184802	0.0230526	-0.440592	0.117296	-0.130608	0.0170585	cis
rs143900505	OID43818	HS6ST1	3.75622	0.000184806	0.0230529	0.792279	0.210924	0.130608	0.0170585	cis
rs766265930	OID43818	HS6ST1	3.75622	0.000184806	0.0230529	0.792279	0.210924	0.130608	0.0170585	cis
rs761963573	OID43818	HS6ST1	3.75622	0.000184806	0.0230529	0.792279	0.210924	0.130608	0.0170585	cis
rs143648302	OID45436	APOA1	-3.75622	0.000184807	0.023053	-0.539306	0.143577	-0.130608	0.0170584	cis
rs61777147	OID44798	MYOM3	-3.75621	0.000184813	0.0230537	-0.278178	0.074058	-0.130608	0.0170584	cis
rs11631171	OID40778	AKAP13	3.75621	0.000184816	0.0230539	0.428699	0.114131	0.130608	0.0170583	cis
rs9577848	OID42355	DCUN1D2	-3.75615	0.000184861	0.023059	-0.176575	0.0470096	-0.130605	0.0170578	cis
rs371370	OID42355	DCUN1D2	-3.75615	0.000184861	0.023059	-0.176575	0.0470096	-0.130605	0.0170578	cis
rs422849	OID42355	DCUN1D2	-3.75615	0.000184861	0.023059	-0.176575	0.0470096	-0.130605	0.0170578	cis
rs282620	OID42355	DCUN1D2	-3.75615	0.000184861	0.023059	-0.176575	0.0470096	-0.130605	0.0170578	cis
rs204920	OID42355	DCUN1D2	-3.75615	0.000184861	0.023059	-0.176575	0.0470096	-0.130605	0.0170578	cis
rs282617	OID42355	DCUN1D2	-3.75615	0.000184861	0.023059	-0.176575	0.0470096	-0.130605	0.0170578	cis
rs8005628	OID45408	RNASE6	3.75613	0.000184875	0.0230607	0.242045	0.0644399	0.130605	0.0170576	cis
rs6798961	OID45442	BTD	3.7561	0.000184893	0.0230628	0.131193	0.034928	0.130604	0.0170574	cis
chr11_99890565_ATG_A	OID44552	CNTN5	-3.75609	0.000184902	0.0230633	-0.10971	0.0292087	-0.130604	0.0170573	cis
rs72645408	OID44552	CNTN5	-3.75609	0.000184902	0.0230633	-0.10971	0.0292087	-0.130604	0.0170573	cis
rs17134623	OID44552	CNTN5	-3.75609	0.000184902	0.0230633	-0.10971	0.0292087	-0.130604	0.0170573	cis
rs58154350	OID44552	CNTN5	-3.75609	0.000184902	0.0230633	-0.10971	0.0292087	-0.130604	0.0170573	cis
rs7932471	OID44552	CNTN5	-3.75609	0.000184902	0.0230633	-0.10971	0.0292087	-0.130604	0.0170573	cis
rs60396602	OID44552	CNTN5	-3.75609	0.000184902	0.0230633	-0.10971	0.0292087	-0.130604	0.0170573	cis
chr11_99909967_T_TA	OID44552	CNTN5	-3.75609	0.000184902	0.0230633	-0.10971	0.0292087	-0.130604	0.0170573	cis
rs1453581	OID44552	CNTN5	-3.75609	0.000184902	0.0230633	-0.10971	0.0292087	-0.130604	0.0170573	cis
rs80155053	OID42436	FABP9	3.75609	0.000184904	0.0230634	0.865615	0.230457	0.130603	0.0170573	cis
rs143925234	OID44266	SNCG	-3.75609	0.000184904	0.0230634	-0.229194	0.0610194	-0.130603	0.0170572	cis
rs115579221	OID45049	CA6	-3.75607	0.000184917	0.0230649	-0.529061	0.140855	-0.130603	0.0170571	cis
rs76171566	OID45381	LCAT	-3.75605	0.000184934	0.0230668	-0.0881994	0.023482	-0.130602	0.0170569	cis
rs13312727	OID45381	LCAT	-3.75605	0.000184934	0.0230668	-0.0881994	0.023482	-0.130602	0.0170569	cis
rs6088734	OID42946	PROCR	-3.75603	0.000184947	0.0230677	-0.168854	0.0449553	-0.130601	0.0170567	cis
rs6058198	OID42946	PROCR	-3.75603	0.000184947	0.0230677	-0.168854	0.0449553	-0.130601	0.0170567	cis
rs60849324	OID43495	CD6	-3.75603	0.000184948	0.0230677	-0.0972006	0.0258786	-0.130601	0.0170567	cis
rs55890329	OID45144	HSPB1	-3.75602	0.000184956	0.0230677	-0.183657	0.0488967	-0.130601	0.0170566	cis
rs11767818	OID45144	HSPB1	-3.75602	0.000184956	0.0230677	-0.183657	0.0488967	-0.130601	0.0170566	cis
rs55678014	OID45144	HSPB1	-3.75602	0.000184956	0.0230677	-0.183657	0.0488967	-0.130601	0.0170566	cis
rs11771557	OID45144	HSPB1	-3.75602	0.000184956	0.0230677	-0.183657	0.0488967	-0.130601	0.0170566	cis
rs11771572	OID45144	HSPB1	-3.75602	0.000184956	0.0230677	-0.183657	0.0488967	-0.130601	0.0170566	cis
rs2298551	OID40525	PRPF19	3.75601	0.000184957	0.0230677	0.0865554	0.0230445	0.130601	0.0170566	cis
rs2298554	OID40525	PRPF19	3.75601	0.000184957	0.0230677	0.0865554	0.0230445	0.130601	0.0170566	cis
rs4938951	OID40525	PRPF19	3.75601	0.000184957	0.0230677	0.0865554	0.0230445	0.130601	0.0170566	cis
rs7928449	OID40525	PRPF19	3.75601	0.000184957	0.0230677	0.0865554	0.0230445	0.130601	0.0170566	cis
rs7928551	OID40525	PRPF19	3.75601	0.000184957	0.0230677	0.0865554	0.0230445	0.130601	0.0170566	cis
rs7939173	OID40525	PRPF19	3.75601	0.000184957	0.0230677	0.0865554	0.0230445	0.130601	0.0170566	cis
rs7939177	OID40525	PRPF19	3.75601	0.000184957	0.0230677	0.0865554	0.0230445	0.130601	0.0170566	cis
rs10792279	OID40525	PRPF19	3.75601	0.000184957	0.0230677	0.0865554	0.0230445	0.130601	0.0170566	cis
rs10792280	OID40525	PRPF19	3.75601	0.000184957	0.0230677	0.0865554	0.0230445	0.130601	0.0170566	cis
rs10792281	OID40525	PRPF19	3.75601	0.000184957	0.0230677	0.0865554	0.0230445	0.130601	0.0170566	cis
rs35708030	OID40525	PRPF19	3.75601	0.000184957	0.0230677	0.0865554	0.0230445	0.130601	0.0170566	cis
rs4939378	OID40525	PRPF19	3.75601	0.000184957	0.0230677	0.0865554	0.0230445	0.130601	0.0170566	cis
rs4939379	OID40525	PRPF19	3.75601	0.000184957	0.0230677	0.0865554	0.0230445	0.130601	0.0170566	cis
rs4939380	OID40525	PRPF19	3.75601	0.000184957	0.0230677	0.0865554	0.0230445	0.130601	0.0170566	cis
rs11553430	OID45288	TNXB	3.75601	0.000184957	0.0230677	0.146653	0.0390448	0.130601	0.0170566	cis
rs190785430	OID42016	VSTM4	3.75601	0.000184961	0.0230682	0.611411	0.162782	0.130601	0.0170565	cis
rs62577970	OID45181	MEGF9	3.75597	0.000184991	0.0230718	0.159488	0.0424627	0.130599	0.0170562	cis
rs138488379	OID42697	LILRB4	3.75597	0.000184992	0.0230718	0.582153	0.154994	0.130599	0.0170562	cis
rs10137923	OID45254	SERPINA11	-3.75596	0.000184996	0.0230722	-0.137741	0.0366728	-0.130599	0.0170561	cis
rs12525684	OID44484	BTN2A1	3.75594	0.000185011	0.023074	0.0752589	0.0200373	0.130598	0.0170559	cis
rs141759268	OID44467	APOBR	3.75593	0.000185017	0.0230747	0.453553	0.120756	0.130598	0.0170559	cis
rs113264071	OID45461	F12	3.75593	0.000185021	0.0230749	0.547569	0.145788	0.130598	0.0170558	cis
rs139177156	OID45461	F12	3.75593	0.000185021	0.0230749	0.547569	0.145788	0.130598	0.0170558	cis
rs72815109	OID45461	F12	3.75593	0.000185021	0.0230749	0.547569	0.145788	0.130598	0.0170558	cis
rs1201689	OID44117	PPP1R14D	3.75589	0.000185046	0.023078	0.163226	0.0434586	0.130597	0.0170555	cis
rs3775121	OID43831	IDUA	-3.75587	0.00018506	0.0230796	-0.136482	0.0363382	-0.130596	0.0170553	cis
rs3775120	OID43831	IDUA	-3.75587	0.00018506	0.0230796	-0.136482	0.0363382	-0.130596	0.0170553	cis
rs114680609	OID43945	LY75	3.75586	0.000185069	0.0230806	0.229124	0.0610045	0.130596	0.0170552	cis
rs1807906	OID40945	CCDC170	-3.75584	0.000185081	0.023082	-0.198752	0.052918	-0.130595	0.0170551	cis
rs62406529	OID43966	MDGA1	-3.75584	0.000185082	0.0230821	-0.218677	0.0582231	-0.130595	0.0170551	cis
rs4806718	OID43279	VSTM1	-3.75584	0.000185085	0.0230823	-0.149143	0.0397096	-0.130595	0.017055	cis
rs2091462	OID44862	PON3	3.75582	0.000185098	0.0230838	0.0586538	0.0156168	0.130594	0.0170549	cis
rs35808053	OID40778	AKAP13	-3.7558	0.000185112	0.0230855	-0.251609	0.0669922	-0.130594	0.0170547	cis
rs986579951	OID45277	THBS2	-3.75579	0.000185122	0.0230867	-0.126896	0.0337869	-0.130593	0.0170546	cis
rs7844834	OID45099	CTSB	-3.75575	0.000185151	0.0230893	-0.166858	0.0444273	-0.130592	0.0170542	cis
rs375244	OID45446	C4B	3.75575	0.000185151	0.0230893	0.185395	0.0493629	0.130592	0.0170542	cis
rs73000862	OID43357	ALPP	3.75574	0.000185156	0.0230893	0.899571	0.239519	0.130592	0.0170542	cis
rs73000863	OID43357	ALPP	3.75574	0.000185156	0.0230893	0.899571	0.239519	0.130592	0.0170542	cis
rs185960501	OID43357	ALPP	3.75574	0.000185156	0.0230893	0.899571	0.239519	0.130592	0.0170542	cis
rs11691930	OID43357	ALPP	3.75574	0.000185156	0.0230893	0.899571	0.239519	0.130592	0.0170542	cis
rs73000870	OID43357	ALPP	3.75574	0.000185156	0.0230893	0.899571	0.239519	0.130592	0.0170542	cis
rs552931294	OID43357	ALPP	3.75574	0.000185156	0.0230893	0.899571	0.239519	0.130592	0.0170542	cis
rs150043373	OID43357	ALPP	3.75574	0.000185156	0.0230893	0.899571	0.239519	0.130592	0.0170542	cis
rs73000878	OID43357	ALPP	3.75574	0.000185156	0.0230893	0.899571	0.239519	0.130592	0.0170542	cis
rs11686203	OID43357	ALPP	3.75574	0.000185156	0.0230893	0.899571	0.239519	0.130592	0.0170542	cis
rs55636416	OID43357	ALPP	3.75574	0.000185156	0.0230893	0.899571	0.239519	0.130592	0.0170542	cis
rs199888402	OID43357	ALPP	3.75574	0.000185156	0.0230893	0.899571	0.239519	0.130592	0.0170542	cis
rs11693589	OID43357	ALPP	3.75574	0.000185156	0.0230893	0.899571	0.239519	0.130592	0.0170542	cis
rs114733174	OID43357	ALPP	3.75574	0.000185156	0.0230893	0.899571	0.239519	0.130592	0.0170542	cis
rs11674346	OID43357	ALPP	3.75574	0.000185156	0.0230893	0.899571	0.239519	0.130592	0.0170542	cis
rs72985622	OID43357	ALPP	3.75574	0.000185156	0.0230893	0.899571	0.239519	0.130592	0.0170542	cis
rs72985623	OID43357	ALPP	3.75574	0.000185156	0.0230893	0.899571	0.239519	0.130592	0.0170542	cis
rs72985624	OID43357	ALPP	3.75574	0.000185156	0.0230893	0.899571	0.239519	0.130592	0.0170542	cis
rs12210298	OID44600	DDR1	-3.75574	0.00018516	0.0230897	-0.121683	0.0323992	-0.130591	0.0170541	cis
rs10852781	OID43193	TK1	3.75573	0.000185165	0.0230903	0.325563	0.0866844	0.130591	0.017054	cis
rs62011349	OID43229	TPSD1	3.75572	0.000185168	0.0230905	0.148005	0.0394079	0.130591	0.017054	cis
rs11056636	OID43535	CLEC4C	3.75571	0.000185175	0.0230912	0.124896	0.0332549	0.130591	0.0170539	cis
rs145939451	OID43535	CLEC4C	3.75571	0.000185175	0.0230912	0.124896	0.0332549	0.130591	0.0170539	cis
rs71665347	OID43749	GFRAL	3.75571	0.000185176	0.0230912	0.132838	0.0353697	0.130591	0.0170539	cis
rs11040938	OID44998	TPP1	-3.75571	0.000185176	0.0230912	-0.0857998	0.0228451	-0.130591	0.0170539	cis
rs3763354	OID43805	HLA-DRA	3.75571	0.000185181	0.0230916	0.272777	0.0726299	0.13059	0.0170538	cis
rs1044043	OID43805	HLA-DRA	3.75571	0.000185181	0.0230916	0.272777	0.0726299	0.13059	0.0170538	cis
rs611596	OID42500	GBP4	3.7557	0.000185182	0.0230916	0.182738	0.0486562	0.13059	0.0170538	cis
rs2481031	OID45475	LPA	-3.7557	0.000185182	0.0230916	-0.32162	0.0856351	-0.13059	0.0170538	cis
rs12047487	OID45251	SELE	3.75569	0.00018519	0.0230925	0.103055	0.0274398	0.13059	0.0170537	cis
rs185466759	OID44231	SERPINB8	3.75569	0.000185194	0.0230929	0.444487	0.11835	0.13059	0.0170537	cis
rs537286520	OID44231	SERPINB8	3.75569	0.000185194	0.0230929	0.444487	0.11835	0.13059	0.0170537	cis
rs10699516	OID41419	LRATD2	-3.75566	0.000185212	0.023095	-0.144317	0.0384265	-0.130589	0.0170535	cis
rs9296764	OID43749	GFRAL	3.75566	0.000185213	0.023095	0.125412	0.0333927	0.130589	0.0170535	cis
rs36057835	OID44502	CCL24	3.75566	0.000185218	0.0230955	0.350407	0.0933011	0.130589	0.0170534	cis
rs4985453	OID42849	NQO1	3.75561	0.000185252	0.0230996	0.248932	0.0662827	0.130587	0.017053	cis
rs78853431	OID45372	ICAM1	-3.75561	0.000185252	0.0230996	-0.102406	0.0272675	-0.130587	0.017053	cis
rs79362074	OID45372	ICAM1	-3.75561	0.000185252	0.0230996	-0.102406	0.0272675	-0.130587	0.017053	cis
rs13093545	OID45336	CHL1	3.7556	0.000185261	0.0231006	0.0957899	0.0255059	0.130587	0.0170529	cis
rs111282235	OID45281	TNFRSF10C	-3.75557	0.000185281	0.0231029	-0.119466	0.0318104	-0.130586	0.0170526	cis
rs12681513	OID45281	TNFRSF10C	-3.75557	0.000185281	0.0231029	-0.119466	0.0318104	-0.130586	0.0170526	cis
rs9308706	OID43632	DPP10	3.75556	0.000185284	0.0231029	0.0901304	0.0239992	0.130586	0.0170526	cis
rs74493688	OID44430	ZP3	3.75556	0.000185289	0.0231029	0.805357	0.214444	0.130585	0.0170525	cis
rs77720387	OID44430	ZP3	3.75556	0.000185289	0.0231029	0.805357	0.214444	0.130585	0.0170525	cis
rs75397705	OID44430	ZP3	3.75556	0.000185289	0.0231029	0.805357	0.214444	0.130585	0.0170525	cis
rs77288233	OID44430	ZP3	3.75556	0.000185289	0.0231029	0.805357	0.214444	0.130585	0.0170525	cis
rs75506497	OID44430	ZP3	3.75556	0.000185289	0.0231029	0.805357	0.214444	0.130585	0.0170525	cis
rs79778112	OID44430	ZP3	3.75556	0.000185289	0.0231029	0.805357	0.214444	0.130585	0.0170525	cis
rs77176237	OID44430	ZP3	3.75556	0.000185289	0.0231029	0.805357	0.214444	0.130585	0.0170525	cis
rs529843195	OID44430	ZP3	3.75556	0.000185289	0.0231029	0.805357	0.214444	0.130585	0.0170525	cis
chr7_77291345_C_CT	OID44430	ZP3	3.75556	0.000185289	0.0231029	0.805357	0.214444	0.130585	0.0170525	cis
rs112606876	OID44430	ZP3	3.75556	0.000185289	0.0231029	0.805357	0.214444	0.130585	0.0170525	cis
rs79691832	OID44111	PON2	3.75556	0.00018529	0.023103	0.266391	0.0709325	0.130585	0.0170525	cis
rs822362	OID45469	HRG	-3.75554	0.000185303	0.0231046	-0.0848584	0.0225955	-0.130585	0.0170523	cis
rs11230321	OID43495	CD6	-3.75553	0.000185307	0.0231048	-0.0915283	0.0243716	-0.130584	0.0170523	cis
rs11230322	OID43495	CD6	-3.75553	0.000185307	0.0231048	-0.0915283	0.0243716	-0.130584	0.0170523	cis
rs13064496	OID43482	CD200R1	-3.7555	0.000185329	0.023107	-0.0757608	0.0201733	-0.130583	0.017052	cis
rs652888	OID43511	CDSN	-3.7555	0.000185329	0.023107	-0.128007	0.0340852	-0.130583	0.017052	cis
rs150046909	OID43846	IL17RB	3.7555	0.000185332	0.023107	0.221415	0.0589576	0.130583	0.017052	cis
rs11943612	OID45413	SOD3	3.7555	0.000185334	0.023107	0.121655	0.0323939	0.130583	0.017052	cis
rs13109061	OID45413	SOD3	3.7555	0.000185334	0.023107	0.121655	0.0323939	0.130583	0.017052	cis
rs13101553	OID45413	SOD3	3.7555	0.000185334	0.023107	0.121655	0.0323939	0.130583	0.017052	cis
rs112804393	OID45413	SOD3	3.7555	0.000185334	0.023107	0.121655	0.0323939	0.130583	0.017052	cis
rs3822221	OID45413	SOD3	3.7555	0.000185334	0.023107	0.121655	0.0323939	0.130583	0.017052	cis
rs7666342	OID45413	SOD3	3.7555	0.000185334	0.023107	0.121655	0.0323939	0.130583	0.017052	cis
rs3796792	OID45413	SOD3	3.7555	0.000185334	0.023107	0.121655	0.0323939	0.130583	0.017052	cis
rs6826204	OID45413	SOD3	3.7555	0.000185334	0.023107	0.121655	0.0323939	0.130583	0.017052	cis
rs3733548	OID45413	SOD3	3.7555	0.000185334	0.023107	0.121655	0.0323939	0.130583	0.017052	cis
rs71610840	OID45413	SOD3	3.7555	0.000185334	0.023107	0.121655	0.0323939	0.130583	0.017052	cis
rs144685807	OID44005	NACC1	3.7555	0.000185334	0.023107	0.359034	0.0956022	0.130583	0.017052	cis
rs185340067	OID44005	NACC1	3.7555	0.000185334	0.023107	0.359034	0.0956022	0.130583	0.017052	cis
rs73094562	OID44575	CST1	-3.75546	0.000185357	0.0231097	-0.22091	0.0588235	-0.130582	0.0170517	cis
rs9394365	OID43966	MDGA1	3.75545	0.000185366	0.0231106	0.143974	0.0383372	0.130582	0.0170516	cis
rs10947615	OID43966	MDGA1	3.75545	0.000185366	0.0231106	0.143974	0.0383372	0.130582	0.0170516	cis
rs9296193	OID43966	MDGA1	3.75545	0.000185366	0.0231106	0.143974	0.0383372	0.130582	0.0170516	cis
rs2453481	OID43552	COL2A1	3.75545	0.000185368	0.0231108	0.246944	0.0657561	0.130582	0.0170515	cis
rs142320645	OID42572	HPGDS	3.75544	0.000185375	0.0231115	0.303376	0.080783	0.130581	0.0170515	cis
rs111796206	OID44726	JAM3	-3.75544	0.000185377	0.0231117	-0.1549	0.0412468	-0.130581	0.0170514	cis
rs187094493	OID40373	LRIT2	-3.75543	0.000185379	0.0231119	-0.682996	0.181869	-0.130581	0.0170514	cis
rs4662313	OID43906	KYNU	3.75542	0.000185389	0.0231131	0.137469	0.0366055	0.130581	0.0170513	cis
rs78870927	OID41877	STAM2	3.75542	0.00018539	0.0231131	0.483952	0.128868	0.130581	0.0170513	cis
rs2729284	OID45080	CNTN4	3.75539	0.000185411	0.0231157	0.0559181	0.0148901	0.13058	0.017051	cis
rs11568030	OID45302	AGT	3.75539	0.000185413	0.0231158	0.341787	0.0910126	0.130579	0.017051	cis
rs9619748	OID42121	ANKRD54	-3.75538	0.000185417	0.0231159	-0.560131	0.149154	-0.130579	0.017051	cis
rs9622823	OID42121	ANKRD54	-3.75538	0.000185417	0.0231159	-0.560131	0.149154	-0.130579	0.017051	cis
rs62228906	OID42121	ANKRD54	-3.75538	0.000185417	0.0231159	-0.560131	0.149154	-0.130579	0.017051	cis
rs62228947	OID42121	ANKRD54	-3.75538	0.000185417	0.0231159	-0.560131	0.149154	-0.130579	0.017051	cis
rs12166403	OID42121	ANKRD54	-3.75538	0.000185417	0.0231159	-0.560131	0.149154	-0.130579	0.017051	cis
rs151068477	OID43387	ASAH2	3.75536	0.000185431	0.0231175	0.454381	0.120995	0.130579	0.0170508	cis
rs9265992	OID45446	C4B	3.75534	0.000185447	0.0231194	0.149088	0.0397003	0.130578	0.0170506	cis
rs141774343	OID44626	ENPP1	3.75534	0.000185448	0.0231194	0.278141	0.0740654	0.130578	0.0170506	cis
rs10747626	OID43666	EIF4B	3.75533	0.000185452	0.0231199	0.452576	0.120516	0.130578	0.0170505	cis
rs1395632	OID43749	GFRAL	3.75532	0.00018546	0.0231204	0.12578	0.0334938	0.130577	0.0170504	cis
rs12198936	OID43749	GFRAL	3.75532	0.00018546	0.0231204	0.12578	0.0334938	0.130577	0.0170504	cis
rs1395635	OID43749	GFRAL	3.75532	0.00018546	0.0231204	0.12578	0.0334938	0.130577	0.0170504	cis
rs6903280	OID43749	GFRAL	3.75532	0.00018546	0.0231204	0.12578	0.0334938	0.130577	0.0170504	cis
rs11967833	OID43749	GFRAL	3.75532	0.00018546	0.0231204	0.12578	0.0334938	0.130577	0.0170504	cis
rs2888969	OID44862	PON3	3.75532	0.000185464	0.0231208	0.0587001	0.0156312	0.130577	0.0170504	cis
rs2374984	OID44862	PON3	3.75532	0.000185464	0.0231208	0.0587001	0.0156312	0.130577	0.0170504	cis
rs12198690	OID43966	MDGA1	-3.75529	0.000185484	0.0231228	-0.135979	0.0362101	-0.130576	0.0170501	cis
rs7747615	OID43966	MDGA1	-3.75529	0.000185484	0.0231228	-0.135979	0.0362101	-0.130576	0.0170501	cis
rs17544777	OID43966	MDGA1	-3.75529	0.000185484	0.0231228	-0.135979	0.0362101	-0.130576	0.0170501	cis
rs56228867	OID43966	MDGA1	-3.75529	0.000185484	0.0231228	-0.135979	0.0362101	-0.130576	0.0170501	cis
rs12214815	OID43966	MDGA1	-3.75529	0.000185484	0.0231228	-0.135979	0.0362101	-0.130576	0.0170501	cis
rs2656207	OID44552	CNTN5	-3.75526	0.000185506	0.0231255	-0.0807209	0.0214954	-0.130575	0.0170499	cis
rs111811257	OID44698	HBZ	-3.75524	0.000185521	0.0231272	-0.852137	0.22692	-0.130574	0.0170497	cis
rs117290280	OID44698	HBZ	-3.75524	0.000185521	0.0231272	-0.852137	0.22692	-0.130574	0.0170497	cis
rs142556207	OID45289	TREH	3.7552	0.000185546	0.0231301	0.603003	0.160578	0.130573	0.0170494	cis
rs117740873	OID45289	TREH	3.7552	0.000185546	0.0231301	0.603003	0.160578	0.130573	0.0170494	cis
rs3739678	OID44276	SPINK4	3.7552	0.000185547	0.0231302	0.230949	0.0615011	0.130573	0.0170494	cis
rs555246008	OID42672	KIR3DL1	3.7552	0.000185549	0.0231302	1.1497	0.306161	0.130573	0.0170493	cis
rs1887208	OID45302	AGT	-3.7552	0.000185551	0.0231302	-0.177527	0.0472749	-0.130573	0.0170493	cis
rs2986386	OID45302	AGT	-3.7552	0.000185551	0.0231302	-0.177527	0.0472749	-0.130573	0.0170493	cis
rs2986387	OID45302	AGT	-3.7552	0.000185551	0.0231302	-0.177527	0.0472749	-0.130573	0.0170493	cis
rs3000062	OID45302	AGT	-3.7552	0.000185551	0.0231302	-0.177527	0.0472749	-0.130573	0.0170493	cis
chr1_157690999_CTATGTATG_CTATGTATGTATGTATG	OID43705	FCRL2	3.7552	0.000185552	0.0231303	0.169535	0.0451467	0.130573	0.0170493	cis
rs140386051	OID43804	HLA-A	3.75517	0.000185572	0.0231325	0.27467	0.0731445	0.130572	0.017049	cis
rs9258201	OID43804	HLA-A	3.75517	0.000185572	0.0231325	0.27467	0.0731445	0.130572	0.017049	cis
rs9258210	OID43804	HLA-A	3.75517	0.000185572	0.0231325	0.27467	0.0731445	0.130572	0.017049	cis
rs9258213	OID43804	HLA-A	3.75517	0.000185572	0.0231325	0.27467	0.0731445	0.130572	0.017049	cis
rs7629772	OID42787	MUC20	3.75517	0.000185574	0.0231326	0.204154	0.0543662	0.130572	0.017049	cis
rs9848971	OID40203	EPHA3	-3.75515	0.000185585	0.0231339	-0.214997	0.057254	-0.130571	0.0170489	cis
rs11923032	OID45171	LAMB2	-3.75511	0.000185614	0.0231374	-0.085334	0.0227248	-0.13057	0.0170485	cis
rs28373319	OID43630	DPEP1	3.75511	0.000185616	0.0231375	0.117397	0.0312633	0.13057	0.0170485	cis
rs11644528	OID43630	DPEP1	3.75511	0.000185616	0.0231375	0.117397	0.0312633	0.13057	0.0170485	cis
rs148257233	OID45208	PAM	3.75511	0.000185617	0.0231376	0.199523	0.0531337	0.13057	0.0170485	cis
rs140761492	OID43551	COL28A1	-3.75509	0.000185628	0.0231388	-0.407713	0.108576	-0.130569	0.0170484	cis
rs34198298	OID42435	EXTL1	-3.75509	0.000185629	0.0231389	-0.176123	0.0469026	-0.130569	0.0170483	cis
rs200719862	OID42598	IL12RB1	3.75508	0.000185634	0.0231394	0.162865	0.043372	0.130569	0.0170483	cis
rs72640050	OID41878	STAR	3.75508	0.000185639	0.0231399	0.905325	0.241094	0.130569	0.0170482	cis
rs188747908	OID41440	MAFB	-3.75507	0.000185643	0.0231402	-1.10039	0.293042	-0.130569	0.0170482	cis
rs146954355	OID41440	MAFB	-3.75507	0.000185643	0.0231402	-1.10039	0.293042	-0.130569	0.0170482	cis
rs149274546	OID41440	MAFB	-3.75507	0.000185643	0.0231402	-1.10039	0.293042	-0.130569	0.0170482	cis
rs7511536	OID45272	SUSD2	3.75505	0.000185658	0.0231419	0.0933333	0.0248554	0.130568	0.017048	cis
rs10947456	OID43978	MLN	-3.75505	0.00018566	0.0231419	-0.393175	0.104706	-0.130568	0.017048	cis
rs12202348	OID43978	MLN	-3.75505	0.00018566	0.0231419	-0.393175	0.104706	-0.130568	0.017048	cis
rs12206096	OID43978	MLN	-3.75505	0.00018566	0.0231419	-0.393175	0.104706	-0.130568	0.017048	cis
rs34600115	OID41397	KRR1	3.75504	0.000185668	0.0231429	0.403551	0.107469	0.130567	0.0170479	cis
rs13298097	OID45426	TNC	-3.75503	0.000185674	0.0231434	-0.11599	0.0308892	-0.130567	0.0170478	cis
rs72908167	OID43335	ADGRB3	-3.75503	0.000185675	0.0231434	-0.18651	0.0496694	-0.130567	0.0170478	cis
rs117966673	OID43335	ADGRB3	-3.75503	0.000185675	0.0231434	-0.18651	0.0496694	-0.130567	0.0170478	cis
rs3738573	OID45346	CTBS	3.75503	0.000185675	0.0231434	0.0823873	0.0219405	0.130567	0.0170478	cis
rs1553166460	OID42705	LRRC38	3.75502	0.000185678	0.0231436	0.331319	0.0882335	0.130567	0.0170478	cis
rs12215534	OID45432	VNN1	3.75502	0.000185678	0.0231436	0.196794	0.0524081	0.130567	0.0170478	cis
rs28694588	OID45049	CA6	-3.75501	0.000185688	0.0231447	-0.172879	0.0460396	-0.130567	0.0170476	cis
rs61758011	OID43548	CNTN2	-3.755	0.000185696	0.0231456	-0.253579	0.0675311	-0.130566	0.0170475	cis
rs17406549	OID43548	CNTN2	-3.755	0.000185696	0.0231456	-0.253579	0.0675311	-0.130566	0.0170475	cis
rs2888445	OID43720	FLRT2	-3.755	0.000185697	0.0231456	-0.0948069	0.0252482	-0.130566	0.0170475	cis
rs509332	OID45187	MMP3	3.75499	0.000185699	0.0231456	0.26303	0.0700481	0.130566	0.0170475	cis
rs470307	OID45187	MMP3	3.75499	0.000185699	0.0231456	0.26303	0.0700481	0.130566	0.0170475	cis
rs570662	OID45187	MMP3	3.75499	0.000185699	0.0231456	0.26303	0.0700481	0.130566	0.0170475	cis
rs1282948	OID42906	PHLDB2	-3.75498	0.000185708	0.0231466	-0.384465	0.102388	-0.130566	0.0170474	cis
rs116664828	OID45471	ITIH1	-3.75498	0.000185712	0.0231471	-0.486923	0.129674	-0.130565	0.0170473	cis
rs75563167	OID44661	FOLR3	3.75497	0.000185714	0.0231472	1.34855	0.359137	0.130565	0.0170473	cis
rs383369	OID44755	LILRA6	3.75497	0.000185715	0.0231472	0.203874	0.0542944	0.130565	0.0170473	cis
rs12144978	OID43327	ADAM15	-3.75497	0.000185717	0.0231474	-0.081051	0.021585	-0.130565	0.0170473	cis
rs854558	OID44111	PON2	-3.75496	0.00018572	0.0231476	-0.100762	0.0268342	-0.130565	0.0170472	cis
rs854564	OID44111	PON2	-3.75496	0.00018572	0.0231476	-0.100762	0.0268342	-0.130565	0.0170472	cis
rs854565	OID44111	PON2	-3.75496	0.00018572	0.0231476	-0.100762	0.0268342	-0.130565	0.0170472	cis
rs4656346	OID42448	FCGR2B	3.75495	0.000185733	0.023149	0.374513	0.0997385	0.130564	0.0170471	cis
rs10918514	OID42448	FCGR2B	3.75495	0.000185733	0.023149	0.374513	0.0997385	0.130564	0.0170471	cis
rs72644190	OID45340	CR1	3.75493	0.000185743	0.0231491	0.127586	0.0339782	0.130564	0.017047	cis
rs72644191	OID45340	CR1	3.75493	0.000185743	0.0231491	0.127586	0.0339782	0.130564	0.017047	cis
rs11118340	OID45340	CR1	3.75493	0.000185743	0.0231491	0.127586	0.0339782	0.130564	0.017047	cis
rs2147022	OID45340	CR1	3.75493	0.000185743	0.0231491	0.127586	0.0339782	0.130564	0.017047	cis
rs2147023	OID45340	CR1	3.75493	0.000185743	0.0231491	0.127586	0.0339782	0.130564	0.017047	cis
rs2147024	OID45340	CR1	3.75493	0.000185743	0.0231491	0.127586	0.0339782	0.130564	0.017047	cis
rs11577168	OID45340	CR1	3.75493	0.000185743	0.0231491	0.127586	0.0339782	0.130564	0.017047	cis
rs34860402	OID45340	CR1	3.75493	0.000185743	0.0231491	0.127586	0.0339782	0.130564	0.017047	cis
rs3085	OID45340	CR1	3.75493	0.000185743	0.0231491	0.127586	0.0339782	0.130564	0.017047	cis
rs72644193	OID45340	CR1	3.75493	0.000185743	0.0231491	0.127586	0.0339782	0.130564	0.017047	cis
rs41313728	OID45340	CR1	3.75493	0.000185743	0.0231491	0.127586	0.0339782	0.130564	0.017047	cis
rs72644194	OID45340	CR1	3.75493	0.000185743	0.0231491	0.127586	0.0339782	0.130564	0.017047	cis
rs4335377	OID45340	CR1	3.75493	0.000185743	0.0231491	0.127586	0.0339782	0.130564	0.017047	cis
rs138444836	OID40443	NANOG	3.75492	0.000185752	0.0231501	2.05656	0.547698	0.130564	0.0170468	cis
rs72714420	OID43732	FUT8	3.75488	0.000185784	0.0231541	0.243743	0.0649137	0.130562	0.0170465	cis
rs9932392	OID44524	CDH15	3.75487	0.000185792	0.0231549	0.136099	0.036246	0.130562	0.0170464	cis
rs16940177	OID42762	MMAB	-3.75486	0.000185794	0.0231551	-0.355128	0.0945782	-0.130562	0.0170463	cis
rs114717565	OID42762	MMAB	-3.75486	0.000185794	0.0231551	-0.355128	0.0945782	-0.130562	0.0170463	cis
rs66902740	OID40330	KCNJ11	-3.75486	0.000185795	0.0231551	-0.562668	0.149851	-0.130562	0.0170463	cis
rs117761784	OID45196	NID2	3.75486	0.000185799	0.0231555	0.462023	0.123047	0.130561	0.0170463	cis
rs296362	OID44297	SULT2A1	-3.75484	0.00018581	0.0231568	-0.294978	0.0785594	-0.130561	0.0170461	cis
rs12631298	OID42708	LRRN1	3.75484	0.000185814	0.0231572	0.138477	0.0368797	0.130561	0.0170461	cis
rs73982810	OID45204	NRP2	-3.75481	0.000185832	0.0231592	-0.0952481	0.0253669	-0.13056	0.0170459	cis
rs11890486	OID45204	NRP2	-3.75481	0.000185832	0.0231592	-0.0952481	0.0253669	-0.13056	0.0170459	cis
rs11894804	OID45204	NRP2	-3.75481	0.000185832	0.0231592	-0.0952481	0.0253669	-0.13056	0.0170459	cis
rs72936945	OID44776	MEP1B	3.75479	0.000185845	0.0231607	0.424303	0.113003	0.130559	0.0170457	cis
rs72815540	OID43630	DPEP1	3.75477	0.000185862	0.0231628	0.152784	0.0406908	0.130558	0.0170455	cis
rs9536427	OID44825	OLFM4	-3.75477	0.000185865	0.023163	-0.49415	0.131606	-0.130558	0.0170455	cis
rs4728603	OID45144	HSPB1	-3.75476	0.000185871	0.0231637	-0.16665	0.0443837	-0.130558	0.0170454	cis
rs35925669	OID44203	S100P	3.75474	0.000185883	0.0231651	0.20854	0.0555405	0.130557	0.0170452	cis
rs6753112	OID43401	B3GNT7	3.7547	0.000185912	0.0231686	0.102286	0.0272422	0.130556	0.0170449	cis
rs10209883	OID44923	SERPINE2	-3.7547	0.000185915	0.0231687	-0.155516	0.0414192	-0.130556	0.0170449	cis
rs72756403	OID44475	BICD2	-3.7547	0.000185915	0.0231687	-0.416593	0.110952	-0.130556	0.0170448	cis
rs72756424	OID44475	BICD2	-3.7547	0.000185915	0.0231687	-0.416593	0.110952	-0.130556	0.0170448	cis
rs149308988	OID44475	BICD2	-3.7547	0.000185915	0.0231687	-0.416593	0.110952	-0.130556	0.0170448	cis
rs180948924	OID42787	MUC20	3.75468	0.000185927	0.0231701	0.581137	0.154777	0.130555	0.0170447	cis
rs78821115	OID40796	ANKRD20A12P	3.75467	0.000185935	0.023171	1.75462	0.467317	0.130555	0.0170446	cis
rs77639792	OID43891	KIAA2013	-3.75466	0.000185941	0.0231717	-0.480889	0.128078	-0.130555	0.0170445	cis
rs75080042	OID43579	CTSH	3.75466	0.000185943	0.0231717	0.435063	0.115873	0.130555	0.0170445	cis
rs7251463	OID43162	TBC1D17	-3.75465	0.00018595	0.0231726	-0.0906363	0.0241397	-0.130554	0.0170444	cis
rs181734292	OID43760	GLIPR1	3.75455	0.000186019	0.0231812	0.203123	0.0541005	0.130551	0.0170436	cis
rs1441644	OID44641	FABP1	3.75454	0.000186028	0.0231822	0.308689	0.0822176	0.130551	0.0170435	cis
rs61849742	OID43387	ASAH2	-3.75452	0.000186041	0.0231836	-0.44592	0.118769	-0.13055	0.0170433	cis
rs61849751	OID43387	ASAH2	-3.75452	0.000186041	0.0231836	-0.44592	0.118769	-0.13055	0.0170433	cis
rs509064	OID44053	OBP2B	3.75452	0.000186045	0.023184	0.139259	0.037091	0.13055	0.0170433	cis
rs112652416	OID44681	GHRL	3.75451	0.000186049	0.0231844	0.359969	0.0958764	0.13055	0.0170432	cis
rs1186876769	OID42705	LRRC38	-3.75451	0.00018605	0.0231845	-0.798711	0.212734	-0.13055	0.0170432	cis
rs76197653	OID44474	BCAT1	-3.7545	0.000186057	0.0231852	-0.166243	0.0442783	-0.130549	0.0170431	cis
rs61763590	OID44474	BCAT1	-3.7545	0.000186057	0.0231852	-0.166243	0.0442783	-0.130549	0.0170431	cis
rs8008940	OID42174	BATF	3.7545	0.000186062	0.0231857	0.665603	0.177281	0.130549	0.0170431	cis
chr16_1203906_T_TG	OID43229	TPSD1	3.75449	0.000186065	0.023186	0.280185	0.0746267	0.130549	0.017043	cis
rs2966057	OID41566	NUDT7	3.75448	0.000186072	0.0231866	0.270023	0.0719203	0.130549	0.0170429	cis
rs4073956	OID41566	NUDT7	3.75448	0.000186072	0.0231866	0.270023	0.0719203	0.130549	0.0170429	cis
rs164742	OID43630	DPEP1	-3.75447	0.000186079	0.0231875	-0.107352	0.0285932	-0.130548	0.0170428	cis
rs74434076	OID43810	HNMT	-3.75446	0.000186088	0.0231885	-0.288243	0.0767734	-0.130548	0.0170427	cis
rs114493739	OID44713	IGSF9	-3.75445	0.000186099	0.0231897	-0.923638	0.246012	-0.130547	0.0170426	cis
rs118145250	OID42420	EPHX2	-3.75443	0.000186112	0.0231913	-0.472568	0.125869	-0.130547	0.0170424	cis
rs7243765	OID44340	TNFRSF11A	3.75443	0.000186113	0.0231914	0.0998737	0.0266016	0.130547	0.0170424	cis
rs4783567	OID45381	LCAT	3.75441	0.000186124	0.0231926	0.0704193	0.0187564	0.130546	0.0170423	cis
rs4368165	OID45293	UMOD	3.75441	0.000186125	0.0231927	0.142308	0.0379041	0.130546	0.0170423	cis
rs10823868	OID45015	VSIR	-3.7544	0.00018613	0.0231932	-0.116581	0.0310518	-0.130546	0.0170422	cis
rs7919590	OID45015	VSIR	-3.7544	0.00018613	0.0231932	-0.116581	0.0310518	-0.130546	0.0170422	cis
rs62370954	OID44680	GHR	-3.75439	0.000186139	0.0231941	-0.202999	0.0540698	-0.130545	0.0170421	cis
rs11603886	OID42088	ACY3	3.75437	0.000186151	0.0231949	0.354027	0.0942972	0.130545	0.017042	cis
rs9895072	OID44393	VMO1	-3.75437	0.000186151	0.0231949	-0.207821	0.0553544	-0.130545	0.017042	cis
rs11078557	OID44393	VMO1	-3.75437	0.000186151	0.0231949	-0.207821	0.0553544	-0.130545	0.017042	cis
rs9894017	OID44393	VMO1	-3.75437	0.000186151	0.0231949	-0.207821	0.0553544	-0.130545	0.017042	cis
rs9901024	OID44393	VMO1	-3.75437	0.000186151	0.0231949	-0.207821	0.0553544	-0.130545	0.017042	cis
rs62075131	OID44393	VMO1	-3.75437	0.000186151	0.0231949	-0.207821	0.0553544	-0.130545	0.017042	cis
rs9907108	OID44393	VMO1	-3.75437	0.000186151	0.0231949	-0.207821	0.0553544	-0.130545	0.017042	cis
rs11871517	OID44393	VMO1	-3.75437	0.000186151	0.0231949	-0.207821	0.0553544	-0.130545	0.017042	cis
rs35124980	OID45371	HYAL1	3.75437	0.000186152	0.0231949	0.118382	0.0315318	0.130545	0.017042	cis
rs13069856	OID45371	HYAL1	3.75437	0.000186152	0.0231949	0.118382	0.0315318	0.130545	0.017042	cis
rs16887208	OID44939	SMOC2	3.75436	0.000186159	0.023195	0.184042	0.0490207	0.130544	0.0170419	cis
rs76300156	OID44939	SMOC2	3.75436	0.000186159	0.023195	0.184042	0.0490207	0.130544	0.0170419	cis
rs16887223	OID44939	SMOC2	3.75436	0.000186159	0.023195	0.184042	0.0490207	0.130544	0.0170419	cis
rs78805554	OID44939	SMOC2	3.75436	0.000186159	0.023195	0.184042	0.0490207	0.130544	0.0170419	cis
rs12528701	OID44939	SMOC2	3.75436	0.000186159	0.023195	0.184042	0.0490207	0.130544	0.0170419	cis
rs16887232	OID44939	SMOC2	3.75436	0.000186159	0.023195	0.184042	0.0490207	0.130544	0.0170419	cis
rs79887756	OID44939	SMOC2	3.75436	0.000186159	0.023195	0.184042	0.0490207	0.130544	0.0170419	cis
rs75501289	OID44939	SMOC2	3.75436	0.000186159	0.023195	0.184042	0.0490207	0.130544	0.0170419	cis
rs118083400	OID44939	SMOC2	3.75436	0.000186159	0.023195	0.184042	0.0490207	0.130544	0.0170419	cis
rs75210201	OID44939	SMOC2	3.75436	0.000186159	0.023195	0.184042	0.0490207	0.130544	0.0170419	cis
rs1786140	OID44330	TMEM132A	3.75436	0.000186165	0.0231956	0.202076	0.0538244	0.130544	0.0170418	cis
rs4736373	OID45262	SLURP1	-3.75435	0.00018617	0.0231959	-0.093814	0.0249881	-0.130544	0.0170417	cis
rs2585146	OID45262	SLURP1	-3.75435	0.00018617	0.0231959	-0.093814	0.0249881	-0.130544	0.0170417	cis
rs6998746	OID45262	SLURP1	-3.75435	0.00018617	0.0231959	-0.093814	0.0249881	-0.130544	0.0170417	cis
rs13250661	OID45262	SLURP1	-3.75435	0.00018617	0.0231959	-0.093814	0.0249881	-0.130544	0.0170417	cis
rs2585141	OID45262	SLURP1	-3.75435	0.00018617	0.0231959	-0.093814	0.0249881	-0.130544	0.0170417	cis
rs4461406	OID43855	IL5RA	3.75433	0.000186181	0.0231969	0.128872	0.0343262	0.130543	0.0170416	cis
rs3852041	OID43855	IL5RA	3.75433	0.000186181	0.0231969	0.128872	0.0343262	0.130543	0.0170416	cis
chr3_3064316_TAAAA_T	OID43855	IL5RA	3.75433	0.000186181	0.0231969	0.128872	0.0343262	0.130543	0.0170416	cis
rs2707027	OID45318	C1QTNF1	-3.75432	0.000186192	0.0231982	-0.144535	0.0384985	-0.130543	0.0170415	cis
rs778043	OID44567	CRELD1	-3.75427	0.000186231	0.0232027	-0.0851349	0.0226769	-0.130541	0.017041	cis
rs778042	OID44567	CRELD1	-3.75427	0.000186231	0.0232027	-0.0851349	0.0226769	-0.130541	0.017041	cis
rs9809926	OID44567	CRELD1	-3.75427	0.000186231	0.0232027	-0.0851349	0.0226769	-0.130541	0.017041	cis
rs1642730	OID44567	CRELD1	-3.75427	0.000186231	0.0232027	-0.0851349	0.0226769	-0.130541	0.017041	cis
rs1861090	OID43538	CLEC7A	-3.75423	0.000186256	0.0232057	-0.173124	0.0461143	-0.13054	0.0170407	cis
rs2110451	OID43538	CLEC7A	-3.75423	0.000186256	0.0232057	-0.173124	0.0461143	-0.13054	0.0170407	cis
rs10421139	OID44978	THOP1	-3.75421	0.000186273	0.0232077	-0.0840387	0.0223852	-0.130539	0.0170405	cis
rs4713419	OID45446	C4B	-3.75421	0.000186274	0.0232077	-0.198386	0.0528437	-0.130539	0.0170405	cis
rs2740444	OID45099	CTSB	3.7542	0.00018628	0.0232083	0.165732	0.0441458	0.130539	0.0170404	cis
rs4758049	OID41887	STK33	-3.75419	0.000186283	0.0232083	-0.153044	0.0407661	-0.130539	0.0170403	cis
rs4758050	OID41887	STK33	-3.75419	0.000186283	0.0232083	-0.153044	0.0407661	-0.130539	0.0170403	cis
rs143362976	OID45426	TNC	3.75419	0.000186284	0.0232083	0.181916	0.0484569	0.130539	0.0170403	cis
rs149295937	OID45426	TNC	3.75419	0.000186284	0.0232083	0.181916	0.0484569	0.130539	0.0170403	cis
rs139781271	OID45426	TNC	3.75419	0.000186284	0.0232083	0.181916	0.0484569	0.130539	0.0170403	cis
rs140442958	OID45426	TNC	3.75419	0.000186284	0.0232083	0.181916	0.0484569	0.130539	0.0170403	cis
rs9271508	OID43152	SYNGAP1	-3.75419	0.000186285	0.0232084	-0.208917	0.055649	-0.130539	0.0170403	cis
rs3798825	OID43749	GFRAL	3.75419	0.00018629	0.0232089	0.127645	0.0340008	0.130538	0.0170403	cis
rs9469597	OID43978	MLN	3.75418	0.000186291	0.0232089	0.321429	0.0856189	0.130538	0.0170403	cis
rs9469598	OID43978	MLN	3.75418	0.000186291	0.0232089	0.321429	0.0856189	0.130538	0.0170403	cis
rs266722	OID45303	AHSG	-3.75417	0.000186301	0.02321	-0.0774761	0.0206373	-0.130538	0.0170401	cis
rs11151707	OID45051	CBLN2	3.75416	0.000186306	0.0232105	0.0902434	0.0240382	0.130538	0.0170401	cis
rs4891944	OID45051	CBLN2	3.75416	0.000186306	0.0232105	0.0902434	0.0240382	0.130538	0.0170401	cis
rs4891945	OID45051	CBLN2	3.75416	0.000186306	0.0232105	0.0902434	0.0240382	0.130538	0.0170401	cis
rs13074760	OID44233	SERPINI2	-3.75416	0.00018631	0.0232109	-0.244818	0.0652126	-0.130537	0.01704	cis
rs118004149	OID44698	HBZ	-3.75414	0.000186324	0.0232124	-0.684282	0.182274	-0.130537	0.0170399	cis
rs3885400	OID41923	TECTB	-3.75414	0.000186324	0.0232124	-0.479537	0.127736	-0.130537	0.0170399	cis
rs9382485	OID43749	GFRAL	-3.75413	0.000186328	0.0232124	-0.131287	0.0349714	-0.130537	0.0170398	cis
rs9382486	OID43749	GFRAL	-3.75413	0.000186328	0.0232124	-0.131287	0.0349714	-0.130537	0.0170398	cis
rs4715529	OID43749	GFRAL	-3.75413	0.000186328	0.0232124	-0.131287	0.0349714	-0.130537	0.0170398	cis
rs4715530	OID43749	GFRAL	-3.75413	0.000186328	0.0232124	-0.131287	0.0349714	-0.130537	0.0170398	cis
rs9296780	OID43749	GFRAL	-3.75413	0.000186328	0.0232124	-0.131287	0.0349714	-0.130537	0.0170398	cis
rs6900362	OID43749	GFRAL	-3.75413	0.000186328	0.0232124	-0.131287	0.0349714	-0.130537	0.0170398	cis
rs4950491	OID43320	ACP6	3.75412	0.000186337	0.0232134	0.133489	0.035558	0.130536	0.0170397	cis
rs74608402	OID43429	BTN3A2	-3.75409	0.000186358	0.0232159	-0.151953	0.0404765	-0.130535	0.0170394	cis
rs6041690	OID44935	SIRPB1	-3.75409	0.000186359	0.0232159	-0.113201	0.0301539	-0.130535	0.0170394	cis
rs35990829	OID45243	QPCT	3.75409	0.000186359	0.0232159	0.0802969	0.0213892	0.130535	0.0170394	cis
rs12547343	OID42420	EPHX2	-3.75407	0.000186377	0.0232179	-0.323796	0.086252	-0.130534	0.0170392	cis
rs2101110	OID42420	EPHX2	-3.75407	0.000186377	0.0232179	-0.323796	0.086252	-0.130534	0.0170392	cis
rs4766598	OID42762	MMAB	3.75404	0.000186395	0.0232189	0.319956	0.0852296	0.130533	0.017039	cis
rs4766471	OID42762	MMAB	3.75404	0.000186395	0.0232189	0.319956	0.0852296	0.130533	0.017039	cis
rs4766472	OID42762	MMAB	3.75404	0.000186395	0.0232189	0.319956	0.0852296	0.130533	0.017039	cis
rs60945232	OID42762	MMAB	3.75404	0.000186395	0.0232189	0.319956	0.0852296	0.130533	0.017039	cis
rs61934479	OID42762	MMAB	3.75404	0.000186395	0.0232189	0.319956	0.0852296	0.130533	0.017039	cis
rs68094047	OID42762	MMAB	3.75404	0.000186395	0.0232189	0.319956	0.0852296	0.130533	0.017039	cis
rs12581637	OID42762	MMAB	3.75404	0.000186395	0.0232189	0.319956	0.0852296	0.130533	0.017039	cis
rs7978201	OID42762	MMAB	3.75404	0.000186395	0.0232189	0.319956	0.0852296	0.130533	0.017039	cis
rs12582256	OID42762	MMAB	3.75404	0.000186395	0.0232189	0.319956	0.0852296	0.130533	0.017039	cis
rs2217972	OID42762	MMAB	3.75404	0.000186395	0.0232189	0.319956	0.0852296	0.130533	0.017039	cis
rs2217971	OID42762	MMAB	3.75404	0.000186395	0.0232189	0.319956	0.0852296	0.130533	0.017039	cis
rs12424599	OID42762	MMAB	3.75404	0.000186395	0.0232189	0.319956	0.0852296	0.130533	0.017039	cis
rs34997794	OID42762	MMAB	3.75404	0.000186395	0.0232189	0.319956	0.0852296	0.130533	0.017039	cis
rs35393419	OID42762	MMAB	3.75404	0.000186395	0.0232189	0.319956	0.0852296	0.130533	0.017039	cis
rs145715268	OID42762	MMAB	3.75404	0.000186395	0.0232189	0.319956	0.0852296	0.130533	0.017039	cis
rs71537958	OID45404	RARRES2	-3.75404	0.000186397	0.0232191	-0.103962	0.0276935	-0.130533	0.017039	cis
rs2452010	OID42572	HPGDS	-3.75402	0.000186407	0.0232203	-0.147873	0.0393905	-0.130533	0.0170388	cis
rs72812242	OID43843	IL12B	3.75402	0.000186409	0.0232205	0.41034	0.109307	0.130533	0.0170388	cis
chr1_161220994_TTTGTTG_TTTG	OID42090	ADAMTS4	3.75402	0.000186412	0.0232205	0.401684	0.107001	0.130533	0.0170388	cis
rs1780050	OID43754	GIPC2	-3.75402	0.000186412	0.0232205	-0.104563	0.0278538	-0.130533	0.0170388	cis
rs9787003	OID43754	GIPC2	-3.75402	0.000186412	0.0232205	-0.104563	0.0278538	-0.130533	0.0170388	cis
rs11162405	OID43754	GIPC2	-3.75402	0.000186412	0.0232205	-0.104563	0.0278538	-0.130533	0.0170388	cis
rs191674843	OID43543	CLSTN3	-3.754	0.000186425	0.023222	-0.20794	0.0553916	-0.130532	0.0170386	cis
rs35413309	OID44836	PDCD5	-3.754	0.000186428	0.0232222	-0.275873	0.0734878	-0.130532	0.0170386	cis
rs71351187	OID44836	PDCD5	-3.754	0.000186428	0.0232222	-0.275873	0.0734878	-0.130532	0.0170386	cis
rs117567736	OID42016	VSTM4	3.75398	0.000186438	0.0232234	0.68057	0.181293	0.130531	0.0170385	cis
rs7224668	OID44937	SLC38A10	3.75396	0.000186451	0.0232249	0.160121	0.0426537	0.130531	0.0170383	cis
rs571300916	OID44132	PSCA	3.75396	0.000186452	0.0232249	3.07326	0.818671	0.130531	0.0170383	cis
rs2513850	OID44770	MATN2	-3.75393	0.000186475	0.0232277	-0.0706327	0.0188157	-0.13053	0.017038	cis
rs12897409	OID43720	FLRT2	-3.75392	0.000186483	0.0232286	-0.0878797	0.0234101	-0.130529	0.0170379	cis
rs35668196	OID44467	APOBR	-3.75391	0.000186492	0.0232292	-0.489412	0.130374	-0.130529	0.0170378	cis
rs36074930	OID44467	APOBR	-3.75391	0.000186492	0.0232292	-0.489412	0.130374	-0.130529	0.0170378	cis
rs36019610	OID44467	APOBR	-3.75391	0.000186492	0.0232292	-0.489412	0.130374	-0.130529	0.0170378	cis
rs34883899	OID44467	APOBR	-3.75391	0.000186492	0.0232292	-0.489412	0.130374	-0.130529	0.0170378	cis
rs11866265	OID44467	APOBR	-3.75391	0.000186492	0.0232292	-0.489412	0.130374	-0.130529	0.0170378	cis
chr16_28302961_TGG_T	OID44467	APOBR	-3.75391	0.000186492	0.0232292	-0.489412	0.130374	-0.130529	0.0170378	cis
rs370354508	OID42261	CEBPA	-3.7539	0.000186498	0.0232299	-0.493714	0.13152	-0.130529	0.0170377	cis
rs3762098	OID44927	SFTPD	-3.75389	0.000186509	0.023231	-0.186089	0.0495725	-0.130528	0.0170376	cis
rs59117417	OID44927	SFTPD	-3.75389	0.000186509	0.023231	-0.186089	0.0495725	-0.130528	0.0170376	cis
rs112410237	OID45432	VNN1	-3.75388	0.00018651	0.0232311	-0.47425	0.126336	-0.130528	0.0170376	cis
rs34681424	OID44512	CD33	3.75387	0.00018652	0.0232323	0.271636	0.0723615	0.130528	0.0170375	cis
rs705962	OID45279	TIMP4	3.75385	0.000186533	0.0232331	0.106522	0.0283766	0.130527	0.0170373	cis
rs10539028	OID45279	TIMP4	3.75385	0.000186533	0.0232331	0.106522	0.0283766	0.130527	0.0170373	cis
rs11317477	OID45279	TIMP4	3.75385	0.000186533	0.0232331	0.106522	0.0283766	0.130527	0.0170373	cis
rs55713542	OID45279	TIMP4	3.75385	0.000186533	0.0232331	0.106522	0.0283766	0.130527	0.0170373	cis
rs1797874	OID45279	TIMP4	3.75385	0.000186533	0.0232331	0.106522	0.0283766	0.130527	0.0170373	cis
rs905644	OID45279	TIMP4	3.75385	0.000186533	0.0232331	0.106522	0.0283766	0.130527	0.0170373	cis
rs299650	OID45279	TIMP4	3.75385	0.000186533	0.0232331	0.106522	0.0283766	0.130527	0.0170373	cis
rs299646	OID45279	TIMP4	3.75385	0.000186533	0.0232331	0.106522	0.0283766	0.130527	0.0170373	cis
rs7789785	OID44560	CPA4	-3.75383	0.000186548	0.0232347	-0.0914135	0.024352	-0.130526	0.0170371	cis
rs7790688	OID44560	CPA4	-3.75383	0.000186548	0.0232347	-0.0914135	0.024352	-0.130526	0.0170371	cis
rs7949366	OID43384	ARHGEF12	-3.75383	0.000186548	0.0232347	-0.155035	0.0413005	-0.130526	0.0170371	cis
rs11217682	OID43384	ARHGEF12	-3.75383	0.000186548	0.0232347	-0.155035	0.0413005	-0.130526	0.0170371	cis
rs10160467	OID43384	ARHGEF12	-3.75383	0.000186548	0.0232347	-0.155035	0.0413005	-0.130526	0.0170371	cis
rs692603	OID43819	HSBP1	3.75382	0.000186558	0.0232358	0.124433	0.0331484	0.130526	0.017037	cis
rs55712654	OID44862	PON3	-3.75382	0.00018656	0.0232358	-0.0567728	0.015124	-0.130526	0.017037	cis
rs138878072	OID44884	PVR	3.75382	0.00018656	0.0232358	0.29345	0.0781738	0.130526	0.017037	cis
rs62119281	OID44884	PVR	3.75382	0.00018656	0.0232358	0.29345	0.0781738	0.130526	0.017037	cis
rs35272808	OID43429	BTN3A2	-3.7538	0.00018657	0.0232369	-0.129971	0.0346237	-0.130525	0.0170369	cis
rs4656685	OID45252	SELL	3.7538	0.000186572	0.0232372	0.0527811	0.0140607	0.130525	0.0170368	cis
rs8046538	OID43991	MSLN	-3.75379	0.000186582	0.0232382	-0.0878758	0.0234099	-0.130525	0.0170367	cis
rs80012584	OID45481	PGLYRP2	3.75378	0.000186583	0.0232384	0.136368	0.0363282	0.130525	0.0170367	cis
rs138865589	OID45155	IL17RA	-3.75377	0.000186593	0.0232395	-0.350146	0.0932785	-0.130524	0.0170366	cis
chr11_122882339_T_C	OID43566	CRTAM	-3.75377	0.000186595	0.0232396	-0.0964165	0.0256853	-0.130524	0.0170365	cis
rs9907918	OID40325	JMJD6	-3.75374	0.000186612	0.0232413	-0.317413	0.084559	-0.130523	0.0170363	cis
rs28826969	OID40325	JMJD6	-3.75374	0.000186612	0.0232413	-0.317413	0.084559	-0.130523	0.0170363	cis
rs7209713	OID40325	JMJD6	-3.75374	0.000186612	0.0232413	-0.317413	0.084559	-0.130523	0.0170363	cis
rs7211368	OID40325	JMJD6	-3.75374	0.000186612	0.0232413	-0.317413	0.084559	-0.130523	0.0170363	cis
rs6501932	OID40325	JMJD6	-3.75374	0.000186612	0.0232413	-0.317413	0.084559	-0.130523	0.0170363	cis
rs76027034	OID42490	GAD2	3.75372	0.000186632	0.0232437	0.602622	0.16054	0.130522	0.0170361	cis
rs7758269	OID43152	SYNGAP1	-3.75371	0.000186638	0.0232443	-0.210238	0.056008	-0.130522	0.017036	cis
rs201358550	OID43449	CAPG	-3.75371	0.00018664	0.0232445	-0.490967	0.130795	-0.130522	0.017036	cis
rs41290033	OID43449	CAPG	-3.75371	0.00018664	0.0232445	-0.490967	0.130795	-0.130522	0.017036	cis
rs924088	OID43565	CRNN	3.7537	0.000186643	0.0232447	0.192793	0.0513607	0.130522	0.017036	cis
rs3783080	OID40488	PARP4	-3.7537	0.000186647	0.0232452	-0.214815	0.0572275	-0.130522	0.0170359	cis
rs554077341	OID44132	PSCA	3.75368	0.000186656	0.0232462	2.09878	0.559125	0.130521	0.0170358	cis
rs3917132	OID45303	AHSG	-3.75368	0.000186661	0.0232467	-0.233521	0.0622114	-0.130521	0.0170357	cis
rs77697132	OID42710	LSG1	-3.75366	0.000186674	0.0232483	-0.512426	0.136514	-0.13052	0.0170356	cis
rs138959316	OID44575	CST1	3.75365	0.000186679	0.0232487	0.890095	0.237128	0.13052	0.0170355	cis
rs1210181	OID44872	PRR4	-3.75365	0.000186681	0.0232487	-0.199654	0.0531892	-0.13052	0.0170355	cis
rs7358564	OID44872	PRR4	-3.75365	0.000186681	0.0232487	-0.199654	0.0531892	-0.13052	0.0170355	cis
rs1611985	OID44872	PRR4	-3.75365	0.000186681	0.0232487	-0.199654	0.0531892	-0.13052	0.0170355	cis
rs1641629	OID44872	PRR4	-3.75365	0.000186681	0.0232487	-0.199654	0.0531892	-0.13052	0.0170355	cis
rs2881050	OID45442	BTD	-3.75364	0.000186692	0.02325	-0.102753	0.0273742	-0.13052	0.0170354	cis
rs115040939	OID45287	TNN	3.75363	0.000186697	0.0232501	0.410699	0.109414	0.130519	0.0170353	cis
rs145492034	OID45287	TNN	3.75363	0.000186697	0.0232501	0.410699	0.109414	0.130519	0.0170353	cis
rs138621496	OID45287	TNN	3.75363	0.000186697	0.0232501	0.410699	0.109414	0.130519	0.0170353	cis
rs116376659	OID45287	TNN	3.75363	0.000186697	0.0232501	0.410699	0.109414	0.130519	0.0170353	cis
rs114161881	OID45287	TNN	3.75363	0.000186697	0.0232501	0.410699	0.109414	0.130519	0.0170353	cis
rs60484298	OID45287	TNN	3.75363	0.000186697	0.0232501	0.410699	0.109414	0.130519	0.0170353	cis
rs190876827	OID45481	PGLYRP2	3.75362	0.000186701	0.0232505	0.32471	0.0865059	0.130519	0.0170353	cis
rs1864143	OID43821	HSD17B14	3.75361	0.000186711	0.0232516	0.186165	0.0495962	0.130519	0.0170351	cis
rs4705985	OID44227	SEPTIN8	-3.75359	0.000186725	0.0232531	-0.264811	0.0705487	-0.130518	0.017035	cis
rs115097653	OID44227	SEPTIN8	-3.75359	0.000186725	0.0232531	-0.264811	0.0705487	-0.130518	0.017035	cis
rs142645061	OID44227	SEPTIN8	-3.75359	0.000186725	0.0232531	-0.264811	0.0705487	-0.130518	0.017035	cis
rs72700038	OID42704	LRP2BP	3.75358	0.000186729	0.0232536	1.16351	0.309974	0.130518	0.0170349	cis
rs148131126	OID42660	KIAA1328	-3.75357	0.000186738	0.0232546	-0.751301	0.200156	-0.130517	0.0170348	cis
rs3813002	OID44129	PRSS53	-3.75355	0.000186753	0.0232564	-0.0971092	0.0258713	-0.130517	0.0170346	cis
rs11124590	OID45243	QPCT	3.75355	0.000186757	0.0232567	0.0815921	0.0217373	0.130517	0.0170346	cis
rs140185670	OID44512	CD33	3.75355	0.000186757	0.0232567	0.426302	0.113573	0.130517	0.0170346	cis
rs2265329	OID43086	SLAMF6	-3.75353	0.000186768	0.023258	-0.220787	0.058821	-0.130516	0.0170344	cis
rs41266321	OID44939	SMOC2	-3.75353	0.000186771	0.0232583	-0.129229	0.0344287	-0.130516	0.0170344	cis
rs80044214	OID44847	PILRB	-3.75352	0.000186773	0.0232583	-0.290661	0.0774368	-0.130516	0.0170344	cis
rs149681350	OID44847	PILRB	-3.75352	0.000186773	0.0232583	-0.290661	0.0774368	-0.130516	0.0170344	cis
rs7109739	OID44783	MMP1	-3.75352	0.000186779	0.023259	-0.318932	0.0849688	-0.130516	0.0170343	cis
rs567652390	OID44650	FCAMR	-3.75351	0.000186781	0.0232591	-0.674258	0.179634	-0.130515	0.0170343	cis
rs740229	OID45222	PIK3IP1	3.7535	0.000186793	0.0232605	0.155089	0.0413185	0.130515	0.0170341	cis
rs76873698	OID45222	PIK3IP1	3.7535	0.000186793	0.0232605	0.155089	0.0413185	0.130515	0.0170341	cis
rs115944227	OID45358	FCGR2A	-3.75349	0.000186798	0.0232609	-0.217628	0.0579802	-0.130515	0.0170341	cis
rs12120402	OID45358	FCGR2A	-3.75349	0.000186798	0.0232609	-0.217628	0.0579802	-0.130515	0.0170341	cis
rs17135158	OID43884	JPT2	-3.75349	0.000186799	0.0232609	-0.213979	0.0570081	-0.130515	0.0170341	cis
rs4880189	OID42413	ENTPD2	-3.75347	0.000186811	0.0232623	-0.145771	0.0388364	-0.130514	0.0170339	cis
rs57213430	OID42413	ENTPD2	-3.75347	0.000186811	0.0232623	-0.145771	0.0388364	-0.130514	0.0170339	cis
rs13041	OID45476	LRG1	-3.75345	0.000186825	0.0232638	-0.103965	0.0276984	-0.130513	0.0170337	cis
rs10422072	OID44133	PSG1	-3.75345	0.00018683	0.0232638	-0.444214	0.118348	-0.130513	0.0170337	cis
rs10423336	OID44133	PSG1	-3.75345	0.00018683	0.0232638	-0.444214	0.118348	-0.130513	0.0170337	cis
rs8103185	OID44133	PSG1	-3.75345	0.00018683	0.0232638	-0.444214	0.118348	-0.130513	0.0170337	cis
rs10410440	OID44133	PSG1	-3.75345	0.00018683	0.0232638	-0.444214	0.118348	-0.130513	0.0170337	cis
rs10424304	OID44133	PSG1	-3.75345	0.00018683	0.0232638	-0.444214	0.118348	-0.130513	0.0170337	cis
rs7249104	OID44133	PSG1	-3.75345	0.00018683	0.0232638	-0.444214	0.118348	-0.130513	0.0170337	cis
rs1973302	OID44133	PSG1	-3.75345	0.00018683	0.0232638	-0.444214	0.118348	-0.130513	0.0170337	cis
rs10407851	OID44133	PSG1	-3.75345	0.00018683	0.0232638	-0.444214	0.118348	-0.130513	0.0170337	cis
rs10418598	OID44133	PSG1	-3.75345	0.00018683	0.0232638	-0.444214	0.118348	-0.130513	0.0170337	cis
rs999418	OID44201	S100A16	3.75344	0.000186834	0.0232643	0.156554	0.0417094	0.130513	0.0170336	cis
rs56290831	OID43374	APIP	-3.75342	0.000186849	0.023266	-0.498953	0.132933	-0.130512	0.0170335	cis
rs55676890	OID43732	FUT8	3.75339	0.000186868	0.0232682	0.271319	0.0722863	0.130511	0.0170332	cis
rs55705069	OID43732	FUT8	3.75339	0.000186868	0.0232682	0.271319	0.0722863	0.130511	0.0170332	cis
rs34864816	OID41985	UBASH3A	3.75339	0.000186869	0.0232682	0.204891	0.0545883	0.130511	0.0170332	cis
rs41267809	OID45475	LPA	3.75339	0.000186874	0.0232688	1.10994	0.295717	0.130511	0.0170331	cis
rs11159708	OID43720	FLRT2	-3.75337	0.000186883	0.0232696	-0.10658	0.0283958	-0.130511	0.017033	cis
rs11159709	OID43720	FLRT2	-3.75337	0.000186883	0.0232696	-0.10658	0.0283958	-0.130511	0.017033	cis
rs2057116	OID43720	FLRT2	-3.75337	0.000186883	0.0232696	-0.10658	0.0283958	-0.130511	0.017033	cis
rs6421308	OID42787	MUC20	3.75337	0.000186888	0.0232702	0.194753	0.0518875	0.13051	0.017033	cis
rs577091825	OID44863	PPCDC	-3.75336	0.00018689	0.0232704	-0.301524	0.0803345	-0.13051	0.0170329	cis
rs8105816	OID43470	CCL25	3.75335	0.000186899	0.0232705	0.142579	0.0379872	0.13051	0.0170328	cis
rs61010488	OID43470	CCL25	3.75335	0.000186899	0.0232705	0.142579	0.0379872	0.13051	0.0170328	cis
rs57295329	OID43470	CCL25	3.75335	0.000186899	0.0232705	0.142579	0.0379872	0.13051	0.0170328	cis
rs58928324	OID43470	CCL25	3.75335	0.000186899	0.0232705	0.142579	0.0379872	0.13051	0.0170328	cis
rs57370573	OID43470	CCL25	3.75335	0.000186899	0.0232705	0.142579	0.0379872	0.13051	0.0170328	cis
rs60717664	OID43470	CCL25	3.75335	0.000186899	0.0232705	0.142579	0.0379872	0.13051	0.0170328	cis
rs7246289	OID43470	CCL25	3.75335	0.000186899	0.0232705	0.142579	0.0379872	0.13051	0.0170328	cis
rs1593072	OID43470	CCL25	3.75335	0.000186899	0.0232705	0.142579	0.0379872	0.13051	0.0170328	cis
rs11880419	OID43470	CCL25	3.75335	0.000186899	0.0232705	0.142579	0.0379872	0.13051	0.0170328	cis
rs11260043	OID43470	CCL25	3.75335	0.000186899	0.0232705	0.142579	0.0379872	0.13051	0.0170328	cis
rs11260044	OID43470	CCL25	3.75335	0.000186899	0.0232705	0.142579	0.0379872	0.13051	0.0170328	cis
rs11260045	OID43470	CCL25	3.75335	0.000186899	0.0232705	0.142579	0.0379872	0.13051	0.0170328	cis
rs2846667	OID44556	COLEC12	-3.75335	0.000186903	0.0232708	-0.091026	0.024252	-0.13051	0.0170328	cis
rs353619	OID43374	APIP	-3.75333	0.000186914	0.0232719	-0.192364	0.0512516	-0.130509	0.0170327	cis
rs353617	OID43374	APIP	-3.75333	0.000186914	0.0232719	-0.192364	0.0512516	-0.130509	0.0170327	cis
rs2785190	OID43374	APIP	-3.75333	0.000186914	0.0232719	-0.192364	0.0512516	-0.130509	0.0170327	cis
rs2086967	OID44941	SMPDL3A	-3.75333	0.000186918	0.0232723	-0.166801	0.0444408	-0.130509	0.0170326	cis
rs34676991	OID44327	TLR3	3.75332	0.000186922	0.0232728	0.140582	0.0374554	0.130509	0.0170326	cis
rs117606434	OID42714	LTO1	3.75332	0.000186926	0.0232732	0.416109	0.110864	0.130509	0.0170325	cis
rs139445252	OID44612	DPP7	3.7533	0.000186936	0.0232742	0.499714	0.13314	0.130508	0.0170324	cis
chr9_137065230_CG_C	OID44612	DPP7	3.7533	0.000186936	0.0232742	0.499714	0.13314	0.130508	0.0170324	cis
rs2517474	OID45446	C4B	-3.7533	0.000186939	0.0232745	-0.138397	0.0368733	-0.130508	0.0170324	cis
rs9913185	OID45250	SCARF1	-3.75328	0.000186956	0.0232765	-0.123622	0.0329372	-0.130507	0.0170322	cis
rs7220401	OID45043	BLMH	-3.75327	0.000186961	0.0232767	-0.0845888	0.0225374	-0.130507	0.0170321	cis
rs680151	OID45288	TNXB	-3.75326	0.000186965	0.0232767	-0.0611035	0.0162801	-0.130507	0.017032	cis
rs9270975	OID45288	TNXB	-3.75326	0.000186965	0.0232767	-0.0611035	0.0162801	-0.130507	0.017032	cis
rs9270976	OID45288	TNXB	-3.75326	0.000186965	0.0232767	-0.0611035	0.0162801	-0.130507	0.017032	cis
rs614437	OID45288	TNXB	-3.75326	0.000186965	0.0232767	-0.0611035	0.0162801	-0.130507	0.017032	cis
rs615698	OID45288	TNXB	-3.75326	0.000186965	0.0232767	-0.0611035	0.0162801	-0.130507	0.017032	cis
rs615719	OID45288	TNXB	-3.75326	0.000186965	0.0232767	-0.0611035	0.0162801	-0.130507	0.017032	cis
rs2858867	OID45288	TNXB	-3.75326	0.000186965	0.0232767	-0.0611035	0.0162801	-0.130507	0.017032	cis
rs2858866	OID45288	TNXB	-3.75326	0.000186965	0.0232767	-0.0611035	0.0162801	-0.130507	0.017032	cis
rs486912	OID45288	TNXB	-3.75326	0.000186965	0.0232767	-0.0611035	0.0162801	-0.130507	0.017032	cis
rs3021303	OID45288	TNXB	-3.75326	0.000186965	0.0232767	-0.0611035	0.0162801	-0.130507	0.017032	cis
rs481245	OID45288	TNXB	-3.75326	0.000186965	0.0232767	-0.0611035	0.0162801	-0.130507	0.017032	cis
rs6903228	OID44484	BTN2A1	-3.75321	0.000187001	0.0232804	-0.130796	0.0348491	-0.130505	0.0170316	cis
rs7748167	OID44484	BTN2A1	-3.75321	0.000187001	0.0232804	-0.130796	0.0348491	-0.130505	0.0170316	cis
rs9461222	OID44484	BTN2A1	-3.75321	0.000187001	0.0232804	-0.130796	0.0348491	-0.130505	0.0170316	cis
rs9467635	OID44484	BTN2A1	-3.75321	0.000187001	0.0232804	-0.130796	0.0348491	-0.130505	0.0170316	cis
rs34525648	OID44484	BTN2A1	-3.75321	0.000187001	0.0232804	-0.130796	0.0348491	-0.130505	0.0170316	cis
rs9461223	OID44484	BTN2A1	-3.75321	0.000187001	0.0232804	-0.130796	0.0348491	-0.130505	0.0170316	cis
rs6931120	OID44484	BTN2A1	-3.75321	0.000187001	0.0232804	-0.130796	0.0348491	-0.130505	0.0170316	cis
rs3734523	OID44484	BTN2A1	-3.75321	0.000187001	0.0232804	-0.130796	0.0348491	-0.130505	0.0170316	cis
rs6940007	OID44484	BTN2A1	-3.75321	0.000187001	0.0232804	-0.130796	0.0348491	-0.130505	0.0170316	cis
rs10053601	OID44528	CDH6	-3.7532	0.000187008	0.0232809	-0.0723184	0.0192684	-0.130505	0.0170315	cis
rs8103971	OID42360	DDX39A	-3.7532	0.000187011	0.0232809	-0.0930936	0.0248038	-0.130505	0.0170315	cis
rs8104030	OID42360	DDX39A	-3.7532	0.000187011	0.0232809	-0.0930936	0.0248038	-0.130505	0.0170315	cis
rs17230384	OID42360	DDX39A	-3.7532	0.000187011	0.0232809	-0.0930936	0.0248038	-0.130505	0.0170315	cis
rs2078976	OID45417	TCN2	-3.7532	0.000187014	0.0232809	-0.0882657	0.0235175	-0.130505	0.0170314	cis
rs12069821	OID40712	WDR64	-3.75319	0.000187015	0.0232809	-0.437068	0.116452	-0.130505	0.0170314	cis
rs56313687	OID43319	ACP1	3.75319	0.000187015	0.0232809	0.265183	0.0706552	0.130505	0.0170314	cis
rs738984	OID44306	TAFA5	3.75319	0.000187016	0.0232809	0.199099	0.0530479	0.130505	0.0170314	cis
rs130778	OID44306	TAFA5	3.75319	0.000187016	0.0232809	0.199099	0.0530479	0.130505	0.0170314	cis
rs35204526	OID44306	TAFA5	3.75319	0.000187016	0.0232809	0.199099	0.0530479	0.130505	0.0170314	cis
rs2187717	OID44306	TAFA5	3.75319	0.000187016	0.0232809	0.199099	0.0530479	0.130505	0.0170314	cis
rs130782	OID44306	TAFA5	3.75319	0.000187016	0.0232809	0.199099	0.0530479	0.130505	0.0170314	cis
rs130783	OID44306	TAFA5	3.75319	0.000187016	0.0232809	0.199099	0.0530479	0.130505	0.0170314	cis
rs130784	OID44306	TAFA5	3.75319	0.000187016	0.0232809	0.199099	0.0530479	0.130505	0.0170314	cis
rs11705383	OID44306	TAFA5	3.75319	0.000187016	0.0232809	0.199099	0.0530479	0.130505	0.0170314	cis
rs34612297	OID42572	HPGDS	3.75319	0.00018702	0.0232813	0.148178	0.0394806	0.130504	0.0170314	cis
rs8062658	OID44664	FTO	3.75318	0.000187025	0.0232818	0.0967105	0.0257676	0.130504	0.0170313	cis
rs60712049	OID45438	APOD	-3.75318	0.000187027	0.023282	-0.162835	0.0433859	-0.130504	0.0170313	cis
rs375139939	OID40807	APOL5	3.75318	0.000187028	0.0232821	0.720163	0.191881	0.130504	0.0170313	cis
rs13431927	OID45086	COLEC11	3.75316	0.000187037	0.0232827	0.101582	0.0270657	0.130504	0.0170312	cis
rs6487735	OID45485	PZP	-3.75315	0.000187047	0.0232827	-0.215725	0.0574783	-0.130503	0.017031	cis
rs10771463	OID45485	PZP	-3.75315	0.000187047	0.0232827	-0.215725	0.0574783	-0.130503	0.017031	cis
rs10771464	OID45485	PZP	-3.75315	0.000187047	0.0232827	-0.215725	0.0574783	-0.130503	0.017031	cis
rs10743634	OID45485	PZP	-3.75315	0.000187047	0.0232827	-0.215725	0.0574783	-0.130503	0.017031	cis
rs2113900	OID45485	PZP	-3.75315	0.000187047	0.0232827	-0.215725	0.0574783	-0.130503	0.017031	cis
rs10743636	OID45485	PZP	-3.75315	0.000187047	0.0232827	-0.215725	0.0574783	-0.130503	0.017031	cis
rs7300369	OID45485	PZP	-3.75315	0.000187047	0.0232827	-0.215725	0.0574783	-0.130503	0.017031	cis
rs7960104	OID45485	PZP	-3.75315	0.000187047	0.0232827	-0.215725	0.0574783	-0.130503	0.017031	cis
rs9276710	OID45446	C4B	3.75315	0.000187048	0.0232827	0.146271	0.0389729	0.130503	0.017031	cis
rs58187058	OID41999	URAD	3.75313	0.000187065	0.0232827	0.559275	0.149016	0.130502	0.0170308	cis
rs112759906	OID41999	URAD	3.75313	0.000187065	0.0232827	0.559275	0.149016	0.130502	0.0170308	cis
rs145222181	OID44744	LECT2	3.75312	0.000187068	0.0232827	0.474454	0.126416	0.130502	0.0170308	cis
rs2071798	OID45446	C4B	-3.75312	0.000187073	0.0232827	-0.149166	0.0397445	-0.130502	0.0170307	cis
rs28420297	OID45446	C4B	-3.75312	0.000187073	0.0232827	-0.149166	0.0397445	-0.130502	0.0170307	cis
rs10947339	OID45446	C4B	-3.75312	0.000187073	0.0232827	-0.149166	0.0397445	-0.130502	0.0170307	cis
rs2227126	OID45446	C4B	-3.75312	0.000187073	0.0232827	-0.149166	0.0397445	-0.130502	0.0170307	cis
rs2213574	OID45446	C4B	-3.75312	0.000187073	0.0232827	-0.149166	0.0397445	-0.130502	0.0170307	cis
rs11758312	OID45446	C4B	-3.75312	0.000187073	0.0232827	-0.149166	0.0397445	-0.130502	0.0170307	cis
rs5017092	OID45446	C4B	-3.75312	0.000187073	0.0232827	-0.149166	0.0397445	-0.130502	0.0170307	cis
rs4351241	OID45446	C4B	-3.75312	0.000187073	0.0232827	-0.149166	0.0397445	-0.130502	0.0170307	cis
rs4285314	OID45446	C4B	-3.75312	0.000187073	0.0232827	-0.149166	0.0397445	-0.130502	0.0170307	cis
rs11759565	OID45446	C4B	-3.75312	0.000187073	0.0232827	-0.149166	0.0397445	-0.130502	0.0170307	cis
rs10947340	OID45446	C4B	-3.75312	0.000187073	0.0232827	-0.149166	0.0397445	-0.130502	0.0170307	cis
rs5016066	OID45446	C4B	-3.75312	0.000187073	0.0232827	-0.149166	0.0397445	-0.130502	0.0170307	cis
rs5016067	OID45446	C4B	-3.75312	0.000187073	0.0232827	-0.149166	0.0397445	-0.130502	0.0170307	cis
chr6_32752334_GA_AA	OID45446	C4B	-3.75312	0.000187073	0.0232827	-0.149166	0.0397445	-0.130502	0.0170307	cis
rs28415071	OID45446	C4B	-3.75312	0.000187073	0.0232827	-0.149166	0.0397445	-0.130502	0.0170307	cis
rs13194943	OID45446	C4B	-3.75312	0.000187073	0.0232827	-0.149166	0.0397445	-0.130502	0.0170307	cis
rs10947342	OID45446	C4B	-3.75312	0.000187073	0.0232827	-0.149166	0.0397445	-0.130502	0.0170307	cis
rs7450940	OID45446	C4B	-3.75312	0.000187073	0.0232827	-0.149166	0.0397445	-0.130502	0.0170307	cis
rs7450989	OID45446	C4B	-3.75312	0.000187073	0.0232827	-0.149166	0.0397445	-0.130502	0.0170307	cis
rs2077046	OID45446	C4B	-3.75312	0.000187073	0.0232827	-0.149166	0.0397445	-0.130502	0.0170307	cis
rs7774435	OID45446	C4B	-3.75312	0.000187073	0.0232827	-0.149166	0.0397445	-0.130502	0.0170307	cis
rs7774443	OID45446	C4B	-3.75312	0.000187073	0.0232827	-0.149166	0.0397445	-0.130502	0.0170307	cis
rs10807112	OID45446	C4B	-3.75312	0.000187073	0.0232827	-0.149166	0.0397445	-0.130502	0.0170307	cis
rs10807113	OID45446	C4B	-3.75312	0.000187073	0.0232827	-0.149166	0.0397445	-0.130502	0.0170307	cis
rs6918223	OID45446	C4B	-3.75312	0.000187073	0.0232827	-0.149166	0.0397445	-0.130502	0.0170307	cis
rs6934041	OID45446	C4B	-3.75312	0.000187073	0.0232827	-0.149166	0.0397445	-0.130502	0.0170307	cis
rs6913646	OID45446	C4B	-3.75312	0.000187073	0.0232827	-0.149166	0.0397445	-0.130502	0.0170307	cis
rs5001635	OID45446	C4B	-3.75312	0.000187073	0.0232827	-0.149166	0.0397445	-0.130502	0.0170307	cis
rs5001634	OID45446	C4B	-3.75312	0.000187073	0.0232827	-0.149166	0.0397445	-0.130502	0.0170307	cis
rs5001631	OID45446	C4B	-3.75312	0.000187073	0.0232827	-0.149166	0.0397445	-0.130502	0.0170307	cis
rs5001630	OID45446	C4B	-3.75312	0.000187073	0.0232827	-0.149166	0.0397445	-0.130502	0.0170307	cis
rs5001629	OID45446	C4B	-3.75312	0.000187073	0.0232827	-0.149166	0.0397445	-0.130502	0.0170307	cis
rs5001628	OID45446	C4B	-3.75312	0.000187073	0.0232827	-0.149166	0.0397445	-0.130502	0.0170307	cis
rs5001627	OID45446	C4B	-3.75312	0.000187073	0.0232827	-0.149166	0.0397445	-0.130502	0.0170307	cis
rs7770024	OID45446	C4B	-3.75312	0.000187073	0.0232827	-0.149166	0.0397445	-0.130502	0.0170307	cis
rs7770045	OID45446	C4B	-3.75312	0.000187073	0.0232827	-0.149166	0.0397445	-0.130502	0.0170307	cis
rs7769959	OID45446	C4B	-3.75312	0.000187073	0.0232827	-0.149166	0.0397445	-0.130502	0.0170307	cis
rs7769974	OID45446	C4B	-3.75312	0.000187073	0.0232827	-0.149166	0.0397445	-0.130502	0.0170307	cis
rs7769979	OID45446	C4B	-3.75312	0.000187073	0.0232827	-0.149166	0.0397445	-0.130502	0.0170307	cis
rs12200954	OID45446	C4B	-3.75312	0.000187073	0.0232827	-0.149166	0.0397445	-0.130502	0.0170307	cis
rs7774452	OID45446	C4B	-3.75312	0.000187073	0.0232827	-0.149166	0.0397445	-0.130502	0.0170307	cis
rs7756516	OID45446	C4B	-3.75312	0.000187073	0.0232827	-0.149166	0.0397445	-0.130502	0.0170307	cis
rs6457646	OID45446	C4B	-3.75312	0.000187073	0.0232827	-0.149166	0.0397445	-0.130502	0.0170307	cis
rs3213490	OID45446	C4B	-3.75312	0.000187073	0.0232827	-0.149166	0.0397445	-0.130502	0.0170307	cis
rs3213488	OID45446	C4B	-3.75312	0.000187073	0.0232827	-0.149166	0.0397445	-0.130502	0.0170307	cis
rs2242405	OID45097	CTRB1	-3.75311	0.00018708	0.0232834	-0.18168	0.0484078	-0.130502	0.0170306	cis
rs4887827	OID45097	CTRB1	-3.75311	0.00018708	0.0232834	-0.18168	0.0484078	-0.130502	0.0170306	cis
rs12764665	OID44439	ADAM8	3.75304	0.000187129	0.0232892	0.152133	0.040536	0.130499	0.01703	cis
rs3008307	OID44439	ADAM8	3.75304	0.000187129	0.0232892	0.152133	0.040536	0.130499	0.01703	cis
rs113807604	OID44850	PKLR	3.75304	0.000187129	0.0232892	0.218381	0.0581879	0.130499	0.01703	cis
rs148596370	OID43945	LY75	3.75303	0.000187137	0.02329	0.295553	0.0787504	0.130499	0.0170299	cis
rs114433230	OID43945	LY75	3.75303	0.000187137	0.02329	0.295553	0.0787504	0.130499	0.0170299	cis
rs138234407	OID43945	LY75	3.75303	0.000187137	0.02329	0.295553	0.0787504	0.130499	0.0170299	cis
rs11230345	OID40525	PRPF19	3.753	0.000187161	0.0232921	0.0865833	0.0230705	0.130498	0.0170297	cis
rs7942620	OID40525	PRPF19	3.753	0.000187161	0.0232921	0.0865833	0.0230705	0.130498	0.0170297	cis
rs7933148	OID40525	PRPF19	3.753	0.000187161	0.0232921	0.0865833	0.0230705	0.130498	0.0170297	cis
rs7946021	OID40525	PRPF19	3.753	0.000187161	0.0232921	0.0865833	0.0230705	0.130498	0.0170297	cis
rs4939382	OID40525	PRPF19	3.753	0.000187161	0.0232921	0.0865833	0.0230705	0.130498	0.0170297	cis
rs2298555	OID40525	PRPF19	3.753	0.000187161	0.0232921	0.0865833	0.0230705	0.130498	0.0170297	cis
rs1941018	OID40525	PRPF19	3.753	0.000187161	0.0232921	0.0865833	0.0230705	0.130498	0.0170297	cis
rs1941019	OID40525	PRPF19	3.753	0.000187161	0.0232921	0.0865833	0.0230705	0.130498	0.0170297	cis
rs2155711	OID40525	PRPF19	3.753	0.000187161	0.0232921	0.0865833	0.0230705	0.130498	0.0170297	cis
rs2155712	OID40525	PRPF19	3.753	0.000187161	0.0232921	0.0865833	0.0230705	0.130498	0.0170297	cis
rs12068365	OID44775	MENT	3.75298	0.000187171	0.0232933	0.146313	0.0389858	0.130497	0.0170295	cis
rs2741278	OID43357	ALPP	-3.75297	0.000187179	0.0232941	-0.311404	0.0829754	-0.130497	0.0170294	cis
rs744983	OID45206	OAF	-3.75295	0.000187194	0.0232959	-0.11144	0.029694	-0.130496	0.0170293	cis
rs6589807	OID45206	OAF	-3.75295	0.000187194	0.0232959	-0.11144	0.029694	-0.130496	0.0170293	cis
rs12430097	OID44257	SLITRK6	-3.75294	0.000187202	0.0232966	-0.113127	0.0301435	-0.130496	0.0170292	cis
rs35830478	OID44257	SLITRK6	-3.75294	0.000187202	0.0232966	-0.113127	0.0301435	-0.130496	0.0170292	cis
rs9575867	OID44257	SLITRK6	-3.75294	0.000187202	0.0232966	-0.113127	0.0301435	-0.130496	0.0170292	cis
rs72883919	OID43564	CRISP2	-3.75294	0.000187203	0.0232966	-0.233527	0.0622252	-0.130496	0.0170291	cis
rs12123188	OID45302	AGT	-3.75288	0.000187243	0.0233015	-0.307086	0.0818268	-0.130494	0.0170287	cis
rs60403479	OID43587	CYB5R2	3.75286	0.000187259	0.0233034	0.184131	0.0490641	0.130493	0.0170285	cis
rs694746	OID42542	GSTP1	3.75285	0.000187269	0.0233046	0.158932	0.0423496	0.130493	0.0170283	cis
rs2882027	OID44689	GNPDA2	-3.7528	0.000187306	0.0233089	-0.0902022	0.024036	-0.130491	0.0170279	cis
rs1390923	OID44689	GNPDA2	-3.7528	0.000187306	0.0233089	-0.0902022	0.024036	-0.130491	0.0170279	cis
rs1948587	OID44689	GNPDA2	-3.7528	0.000187306	0.0233089	-0.0902022	0.024036	-0.130491	0.0170279	cis
rs72200642	OID43556	COMT	-3.75278	0.000187321	0.0233103	-0.189694	0.0505476	-0.13049	0.0170277	cis
rs2073742	OID43556	COMT	-3.75278	0.000187321	0.0233103	-0.189694	0.0505476	-0.13049	0.0170277	cis
rs2073741	OID43556	COMT	-3.75278	0.000187321	0.0233103	-0.189694	0.0505476	-0.13049	0.0170277	cis
rs56340347	OID43556	COMT	-3.75278	0.000187321	0.0233103	-0.189694	0.0505476	-0.13049	0.0170277	cis
rs12171109	OID43556	COMT	-3.75278	0.000187321	0.0233103	-0.189694	0.0505476	-0.13049	0.0170277	cis
rs6518596	OID43556	COMT	-3.75278	0.000187321	0.0233103	-0.189694	0.0505476	-0.13049	0.0170277	cis
rs71431525	OID42800	MZT1	3.75277	0.000187329	0.0233112	0.477605	0.127268	0.13049	0.0170276	cis
rs61841153	OID42722	LYZL2	-3.75276	0.000187335	0.0233118	-0.11101	0.0295809	-0.13049	0.0170275	cis
rs2411320	OID44512	CD33	-3.75275	0.00018734	0.0233124	-0.337312	0.0898839	-0.130489	0.0170275	cis
rs10455864	OID45475	LPA	3.75273	0.000187352	0.0233124	0.335982	0.0895299	0.130489	0.0170273	cis
rs62128827	OID41624	PLEKHA4	-3.75273	0.000187354	0.0233124	-0.287297	0.0765568	-0.130489	0.0170273	cis
rs62129966	OID41624	PLEKHA4	-3.75273	0.000187354	0.0233124	-0.287297	0.0765568	-0.130489	0.0170273	cis
rs296396	OID41624	PLEKHA4	3.75273	0.000187354	0.0233124	0.287297	0.0765568	0.130489	0.0170273	cis
rs296393	OID41624	PLEKHA4	3.75273	0.000187354	0.0233124	0.287297	0.0765568	0.130489	0.0170273	cis
rs296391	OID41624	PLEKHA4	3.75273	0.000187354	0.0233124	0.287297	0.0765568	0.130489	0.0170273	cis
rs296390	OID41624	PLEKHA4	3.75273	0.000187354	0.0233124	0.287297	0.0765568	0.130489	0.0170273	cis
rs212101	OID41624	PLEKHA4	3.75273	0.000187354	0.0233124	0.287297	0.0765568	0.130489	0.0170273	cis
rs296387	OID41624	PLEKHA4	3.75273	0.000187354	0.0233124	0.287297	0.0765568	0.130489	0.0170273	cis
rs296386	OID41624	PLEKHA4	3.75273	0.000187354	0.0233124	0.287297	0.0765568	0.130489	0.0170273	cis
rs296385	OID41624	PLEKHA4	3.75273	0.000187354	0.0233124	0.287297	0.0765568	0.130489	0.0170273	cis
rs296384	OID41624	PLEKHA4	3.75273	0.000187354	0.0233124	0.287297	0.0765568	0.130489	0.0170273	cis
rs71181604	OID41624	PLEKHA4	3.75273	0.000187354	0.0233124	0.287297	0.0765568	0.130489	0.0170273	cis
rs296383	OID41624	PLEKHA4	3.75273	0.000187354	0.0233124	0.287297	0.0765568	0.130489	0.0170273	cis
rs296382	OID41624	PLEKHA4	3.75273	0.000187354	0.0233124	0.287297	0.0765568	0.130489	0.0170273	cis
rs296381	OID41624	PLEKHA4	3.75273	0.000187354	0.0233124	0.287297	0.0765568	0.130489	0.0170273	cis
rs296380	OID41624	PLEKHA4	3.75273	0.000187354	0.0233124	0.287297	0.0765568	0.130489	0.0170273	cis
rs296379	OID41624	PLEKHA4	3.75273	0.000187354	0.0233124	0.287297	0.0765568	0.130489	0.0170273	cis
rs296369	OID41624	PLEKHA4	3.75273	0.000187354	0.0233124	0.287297	0.0765568	0.130489	0.0170273	cis
rs185648933	OID43550	COL24A1	3.75273	0.000187359	0.0233128	0.328142	0.0874409	0.130489	0.0170273	cis
rs546156901	OID43550	COL24A1	3.75273	0.000187359	0.0233128	0.328142	0.0874409	0.130489	0.0170273	cis
rs188409041	OID43550	COL24A1	3.75273	0.000187359	0.0233128	0.328142	0.0874409	0.130489	0.0170273	cis
rs183074701	OID43374	APIP	-3.7527	0.000187377	0.023315	-0.584704	0.155809	-0.130488	0.017027	cis
rs7216471	OID42985	RAMP2	-3.75268	0.000187393	0.0233169	-0.0811911	0.0216355	-0.130487	0.0170268	cis
rs3741392	OID43776	GPHA2	3.75266	0.000187409	0.0233187	0.138171	0.0368196	0.130486	0.0170267	cis
rs2375087	OID43776	GPHA2	3.75266	0.000187409	0.0233187	0.138171	0.0368196	0.130486	0.0170267	cis
rs610293	OID44580	CTSF	-3.75265	0.000187413	0.0233191	-0.106701	0.0284336	-0.130486	0.0170266	cis
rs11611835	OID44474	BCAT1	3.75264	0.000187424	0.0233205	0.102631	0.0273491	0.130485	0.0170265	cis
rs9270664	OID43805	HLA-DRA	-3.75262	0.000187437	0.0233217	-0.257053	0.0684997	-0.130485	0.0170263	cis
rs9270697	OID43805	HLA-DRA	-3.75262	0.000187437	0.0233217	-0.257053	0.0684997	-0.130485	0.0170263	cis
rs141650708	OID44482	BST1	3.7526	0.000187449	0.0233217	0.477221	0.127171	0.130484	0.0170262	cis
rs139744596	OID44482	BST1	3.7526	0.000187449	0.0233217	0.477221	0.127171	0.130484	0.0170262	cis
rs111295106	OID44482	BST1	3.7526	0.000187449	0.0233217	0.477221	0.127171	0.130484	0.0170262	cis
rs74502415	OID44482	BST1	3.7526	0.000187449	0.0233217	0.477221	0.127171	0.130484	0.0170262	cis
rs112480360	OID44482	BST1	3.7526	0.000187449	0.0233217	0.477221	0.127171	0.130484	0.0170262	cis
rs111455104	OID44482	BST1	3.7526	0.000187449	0.0233217	0.477221	0.127171	0.130484	0.0170262	cis
rs111297581	OID44482	BST1	3.7526	0.000187449	0.0233217	0.477221	0.127171	0.130484	0.0170262	cis
rs113036069	OID44482	BST1	3.7526	0.000187449	0.0233217	0.477221	0.127171	0.130484	0.0170262	cis
rs113697029	OID44482	BST1	3.7526	0.000187449	0.0233217	0.477221	0.127171	0.130484	0.0170262	cis
rs113522646	OID44482	BST1	3.7526	0.000187449	0.0233217	0.477221	0.127171	0.130484	0.0170262	cis
rs111821667	OID44482	BST1	3.7526	0.000187449	0.0233217	0.477221	0.127171	0.130484	0.0170262	cis
rs137961259	OID44482	BST1	3.7526	0.000187449	0.0233217	0.477221	0.127171	0.130484	0.0170262	cis
rs112718148	OID44482	BST1	3.7526	0.000187449	0.0233217	0.477221	0.127171	0.130484	0.0170262	cis
rs113308261	OID44482	BST1	3.7526	0.000187449	0.0233217	0.477221	0.127171	0.130484	0.0170262	cis
rs147284926	OID44482	BST1	3.7526	0.000187449	0.0233217	0.477221	0.127171	0.130484	0.0170262	cis
rs150968158	OID44482	BST1	3.7526	0.000187449	0.0233217	0.477221	0.127171	0.130484	0.0170262	cis
rs80008361	OID44482	BST1	3.7526	0.000187449	0.0233217	0.477221	0.127171	0.130484	0.0170262	cis
rs8180117	OID44482	BST1	3.7526	0.000187449	0.0233217	0.477221	0.127171	0.130484	0.0170262	cis
rs115197666	OID44482	BST1	3.7526	0.000187449	0.0233217	0.477221	0.127171	0.130484	0.0170262	cis
rs11931233	OID44482	BST1	3.7526	0.000187449	0.0233217	0.477221	0.127171	0.130484	0.0170262	cis
rs6508966	OID40212	EXOSC5	3.75257	0.000187474	0.0233245	0.399549	0.106474	0.130483	0.0170259	cis
rs11671243	OID40212	EXOSC5	3.75257	0.000187474	0.0233245	0.399549	0.106474	0.130483	0.0170259	cis
rs4655531	OID43850	IL23R	-3.75254	0.000187495	0.0233269	-0.121922	0.0324905	-0.130482	0.0170256	cis
rs76083397	OID43850	IL23R	-3.75254	0.000187495	0.0233269	-0.121922	0.0324905	-0.130482	0.0170256	cis
rs1072833	OID43549	CNTNAP2	3.75254	0.000187497	0.0233269	0.0938977	0.0250224	0.130482	0.0170256	cis
rs35930263	OID43549	CNTNAP2	3.75254	0.000187497	0.0233269	0.0938977	0.0250224	0.130482	0.0170256	cis
rs2021876	OID43549	CNTNAP2	3.75254	0.000187497	0.0233269	0.0938977	0.0250224	0.130482	0.0170256	cis
rs850338	OID43549	CNTNAP2	3.75254	0.000187497	0.0233269	0.0938977	0.0250224	0.130482	0.0170256	cis
rs9667210	OID40525	PRPF19	3.75252	0.000187512	0.0233287	0.0863202	0.0230033	0.130481	0.0170254	cis
rs2073508	OID45421	TGFBI	-3.75251	0.000187521	0.0233296	-0.0804101	0.0214284	-0.130481	0.0170253	cis
rs885388	OID45092	CSPG4	-3.7525	0.000187522	0.0233296	-0.0792981	0.021132	-0.130481	0.0170253	cis
rs2959864	OID45092	CSPG4	-3.7525	0.000187522	0.0233296	-0.0792981	0.021132	-0.130481	0.0170253	cis
rs13011058	OID44164	RALB	3.7525	0.000187523	0.0233297	0.208729	0.055624	0.130481	0.0170253	cis
rs201557489	OID45190	MSMB	3.75249	0.000187529	0.0233304	0.164944	0.0439559	0.130481	0.0170252	cis
rs79616223	OID45381	LCAT	3.75249	0.000187533	0.0233308	0.140398	0.0374147	0.13048	0.0170251	cis
rs724328	OID44486	C1QTNF9	-3.75248	0.000187538	0.0233313	-0.11796	0.0314353	-0.13048	0.0170251	cis
rs12778354	OID40193	EIF5AL1	-3.75248	0.000187539	0.0233314	-0.746784	0.199011	-0.13048	0.0170251	cis
rs9801720	OID44793	MSR1	3.75245	0.00018756	0.0233339	0.171117	0.0456015	0.130479	0.0170248	cis
rs2098462	OID45204	NRP2	3.75244	0.000187566	0.0233346	0.0936522	0.0249577	0.130479	0.0170247	cis
rs11888402	OID45243	QPCT	3.75244	0.000187567	0.0233346	0.0814987	0.0217188	0.130479	0.0170247	cis
rs72851899	OID42932	PPP1R27	3.75244	0.00018757	0.0233348	0.938617	0.250135	0.130479	0.0170247	cis
rs72852905	OID42932	PPP1R27	3.75244	0.00018757	0.0233348	0.938617	0.250135	0.130479	0.0170247	cis
rs7410601	OID44568	CRELD2	-3.75243	0.000187574	0.0233351	-0.14064	0.0374796	-0.130479	0.0170246	cis
rs17056112	OID41890	STMN4	-3.75243	0.000187577	0.0233351	-0.757768	0.201941	-0.130478	0.0170246	cis
rs11739893	OID40124	COL23A1	3.75243	0.00018758	0.0233351	0.191041	0.0509113	0.130478	0.0170246	cis
rs62392827	OID40124	COL23A1	3.75243	0.00018758	0.0233351	0.191041	0.0509113	0.130478	0.0170246	cis
rs78051186	OID40124	COL23A1	3.75243	0.00018758	0.0233351	0.191041	0.0509113	0.130478	0.0170246	cis
rs11748495	OID40124	COL23A1	3.75243	0.00018758	0.0233351	0.191041	0.0509113	0.130478	0.0170246	cis
rs11748497	OID40124	COL23A1	3.75243	0.00018758	0.0233351	0.191041	0.0509113	0.130478	0.0170246	cis
rs11749438	OID40124	COL23A1	3.75243	0.00018758	0.0233351	0.191041	0.0509113	0.130478	0.0170246	cis
rs11742808	OID40124	COL23A1	3.75243	0.00018758	0.0233351	0.191041	0.0509113	0.130478	0.0170246	cis
rs61247551	OID40124	COL23A1	3.75243	0.00018758	0.0233351	0.191041	0.0509113	0.130478	0.0170246	cis
rs78595839	OID40124	COL23A1	3.75243	0.00018758	0.0233351	0.191041	0.0509113	0.130478	0.0170246	cis
rs62405959	OID44696	GSTA1	3.75242	0.000187585	0.0233356	0.312356	0.0832413	0.130478	0.0170245	cis
rs41349846	OID45192	MUC2	3.75241	0.000187593	0.0233365	0.468933	0.124969	0.130478	0.0170244	cis
rs113882903	OID43579	CTSH	-3.7524	0.000187598	0.0233369	-0.680501	0.181351	-0.130477	0.0170243	cis
rs111573053	OID43579	CTSH	-3.7524	0.000187598	0.0233369	-0.680501	0.181351	-0.130477	0.0170243	cis
chr15_78740808_G_GAC	OID43579	CTSH	-3.7524	0.000187598	0.0233369	-0.680501	0.181351	-0.130477	0.0170243	cis
rs8024463	OID43579	CTSH	-3.7524	0.000187598	0.0233369	-0.680501	0.181351	-0.130477	0.0170243	cis
chr2_133121295_G_GT	OID42718	LYPD1	-3.75231	0.000187664	0.0233449	-0.46997	0.125248	-0.130474	0.0170236	cis
rs9263718	OID43511	CDSN	-3.75226	0.000187699	0.0233488	-0.176477	0.0470321	-0.130473	0.0170231	cis
rs143887406	OID43486	CD244	-3.75226	0.000187699	0.0233488	-0.302923	0.0807308	-0.130473	0.0170231	cis
rs139851317	OID43486	CD244	-3.75226	0.000187699	0.0233488	-0.302923	0.0807308	-0.130473	0.0170231	cis
rs532842292	OID43486	CD244	-3.75226	0.000187699	0.0233488	-0.302923	0.0807308	-0.130473	0.0170231	cis
rs557817842	OID43486	CD244	-3.75226	0.000187699	0.0233488	-0.302923	0.0807308	-0.130473	0.0170231	cis
rs181270267	OID43486	CD244	-3.75226	0.000187699	0.0233488	-0.302923	0.0807308	-0.130473	0.0170231	cis
rs12134987	OID45302	AGT	3.75226	0.000187704	0.0233494	0.175763	0.0468419	0.130472	0.0170231	cis
rs35827849	OID44511	CD300C	-3.75224	0.000187713	0.0233504	-0.098445	0.0262363	-0.130472	0.017023	cis
rs142554238	OID40752	AAGAB	3.75223	0.00018772	0.0233512	1.06129	0.282841	0.130472	0.0170229	cis
rs11053509	OID43538	CLEC7A	-3.7522	0.000187743	0.0233539	-0.153327	0.0408631	-0.130471	0.0170226	cis
rs55771500	OID41494	MTCL1	-3.7522	0.000187745	0.023354	-0.227163	0.0605412	-0.130471	0.0170226	cis
rs2447737	OID44657	FLT4	3.7522	0.000187746	0.023354	0.0697493	0.0185889	0.130471	0.0170226	cis
rs28751341	OID45446	C4B	-3.75218	0.000187759	0.023355	-0.15069	0.0401606	-0.13047	0.0170224	cis
rs6062484	OID44343	TNFRSF6B	3.75218	0.000187759	0.023355	0.186374	0.0496708	0.13047	0.0170224	cis
rs6062300	OID44343	TNFRSF6B	3.75218	0.000187759	0.023355	0.186374	0.0496708	0.13047	0.0170224	cis
rs2297436	OID44343	TNFRSF6B	3.75218	0.000187759	0.023355	0.186374	0.0496708	0.13047	0.0170224	cis
rs111340639	OID44343	TNFRSF6B	3.75218	0.000187759	0.023355	0.186374	0.0496708	0.13047	0.0170224	cis
rs2777937	OID44343	TNFRSF6B	3.75218	0.000187759	0.023355	0.186374	0.0496708	0.13047	0.0170224	cis
rs2777938	OID44343	TNFRSF6B	3.75218	0.000187759	0.023355	0.186374	0.0496708	0.13047	0.0170224	cis
rs56053617	OID44343	TNFRSF6B	3.75218	0.000187759	0.023355	0.186374	0.0496708	0.13047	0.0170224	cis
rs9266271	OID45446	C4B	-3.75218	0.00018776	0.023355	-0.167911	0.0447504	-0.13047	0.0170224	cis
rs12147761	OID45196	NID2	3.75212	0.000187807	0.0233608	0.162751	0.0433759	0.130468	0.0170218	cis
rs4786693	OID43809	HMOX2	3.75211	0.000187815	0.0233617	0.15429	0.041121	0.130467	0.0170217	cis
rs11041495	OID43587	CYB5R2	-3.75208	0.000187832	0.0233638	-0.113311	0.0301994	-0.130467	0.0170215	cis
rs77079892	OID43749	GFRAL	3.75204	0.000187861	0.0233672	0.126501	0.0337153	0.130465	0.0170212	cis
chr6_54698764_AT_A	OID43749	GFRAL	3.75204	0.000187861	0.0233672	0.126501	0.0337153	0.130465	0.0170212	cis
rs55670907	OID45167	ITGBL1	-3.752	0.000187892	0.0233709	-0.275923	0.0735403	-0.130464	0.0170208	cis
rs2952291	OID44646	FAM20A	-3.75199	0.000187902	0.0233721	-0.0895729	0.0238735	-0.130463	0.0170207	cis
rs4841465	OID45099	CTSB	-3.75198	0.000187911	0.0233731	-0.148162	0.039489	-0.130463	0.0170206	cis
rs553663228	OID45376	IL6R	3.75197	0.000187912	0.0233732	0.201006	0.0535733	0.130463	0.0170206	cis
rs117861532	OID44807	NELL1	3.75194	0.000187939	0.0233765	0.401406	0.106986	0.130462	0.0170202	cis
rs12082872	OID44579	CTSE	3.75193	0.000187945	0.0233771	0.137492	0.0366457	0.130461	0.0170202	cis
rs78866696	OID44858	PM20D1	3.75191	0.00018796	0.023379	1.12541	0.299955	0.130461	0.01702	cis
rs73011029	OID41935	THAP4	-3.75185	0.000188003	0.0233837	-0.86299	0.230017	-0.130459	0.0170195	cis
rs2660238	OID43430	C16orf89	3.75185	0.000188003	0.0233837	0.149048	0.0397265	0.130459	0.0170195	cis
rs75403547	OID43430	C16orf89	-3.75185	0.000188003	0.0233837	-0.149048	0.0397265	-0.130459	0.0170195	cis
rs146528431	OID43531	CLEC10A	3.75185	0.000188003	0.0233837	0.35994	0.0959365	0.130459	0.0170195	cis
rs113729453	OID43531	CLEC10A	3.75185	0.000188003	0.0233837	0.35994	0.0959365	0.130459	0.0170195	cis
rs146151866	OID43531	CLEC10A	3.75185	0.000188003	0.0233837	0.35994	0.0959365	0.130459	0.0170195	cis
rs28491576	OID44316	TEX101	-3.75184	0.000188013	0.0233849	-0.158495	0.0422447	-0.130458	0.0170193	cis
rs10920621	OID45071	CHIT1	3.7518	0.000188039	0.0233881	0.342325	0.0912429	0.130457	0.017019	cis
rs287127	OID44828	OSCAR	-3.75178	0.000188052	0.0233896	-0.0917466	0.0244541	-0.130456	0.0170189	cis
rs36194734	OID44702	HMCN2	3.75173	0.000188093	0.0233945	0.151844	0.0404729	0.130454	0.0170184	cis
rs67147615	OID43547	CNPY4	3.75173	0.000188095	0.0233946	0.173807	0.0463272	0.130454	0.0170183	cis
rs75521004	OID43547	CNPY4	3.75173	0.000188095	0.0233946	0.173807	0.0463272	0.130454	0.0170183	cis
rs186699897	OID45043	BLMH	-3.75172	0.000188096	0.0233947	-0.334289	0.0891029	-0.130454	0.0170183	cis
rs4254983	OID43966	MDGA1	-3.75169	0.000188119	0.0233975	-0.155737	0.0415112	-0.130453	0.017018	cis
rs17296940	OID44664	FTO	-3.75167	0.000188136	0.0233994	-0.169094	0.0450716	-0.130452	0.0170178	cis
rs1562284	OID44486	C1QTNF9	-3.75166	0.000188146	0.0234007	-0.192254	0.051245	-0.130452	0.0170177	cis
rs2900466	OID43902	KLRK1	-3.75165	0.000188151	0.0234011	-0.0883681	0.0235545	-0.130452	0.0170177	cis
rs7973152	OID43902	KLRK1	-3.75165	0.000188151	0.0234011	-0.0883681	0.0235545	-0.130452	0.0170177	cis
rs12547188	OID42420	EPHX2	-3.75165	0.000188153	0.0234011	-0.588568	0.156883	-0.130452	0.0170176	cis
rs76439068	OID42420	EPHX2	-3.75165	0.000188153	0.0234011	-0.588568	0.156883	-0.130452	0.0170176	cis
rs73227350	OID42420	EPHX2	-3.75165	0.000188153	0.0234011	-0.588568	0.156883	-0.130452	0.0170176	cis
rs4149253	OID42420	EPHX2	-3.75165	0.000188153	0.0234011	-0.588568	0.156883	-0.130452	0.0170176	cis
rs1987232	OID44246	SIGLEC8	-3.75163	0.000188166	0.0234025	-0.0985472	0.0262678	-0.130451	0.0170175	cis
rs3822828	OID45002	TXNDC15	3.75163	0.000188169	0.0234028	0.155708	0.0415041	0.130451	0.0170174	cis
rs56401727	OID42787	MUC20	3.75162	0.000188172	0.0234031	0.284674	0.0758802	0.130451	0.0170174	cis
rs34790795	OID44305	TADA3	3.75161	0.00018818	0.023404	0.229908	0.0612824	0.13045	0.0170173	cis
rs4686374	OID44305	TADA3	3.75161	0.00018818	0.023404	0.229908	0.0612824	0.13045	0.0170173	cis
rs61860477	OID43066	SFTPA2	-3.75161	0.000188184	0.0234043	-0.558713	0.148926	-0.13045	0.0170173	cis
rs1010771	OID45090	CPQ	3.7516	0.00018819	0.023405	0.0762297	0.0203193	0.13045	0.0170172	cis
rs13395398	OID44404	VWC2L	3.75157	0.00018821	0.0234073	0.149535	0.0398594	0.130449	0.0170169	cis
rs34685021	OID45220	PI3	-3.75157	0.00018821	0.0234073	-0.154734	0.0412453	-0.130449	0.0170169	cis
rs13038434	OID45220	PI3	-3.75157	0.00018821	0.0234073	-0.154734	0.0412453	-0.130449	0.0170169	cis
rs73235066	OID43420	BOC	-3.75155	0.000188225	0.023409	-0.0919815	0.0245183	-0.130448	0.0170168	cis
rs10783828	OID45162	INHBC	3.75154	0.000188231	0.0234092	0.124263	0.0331232	0.130448	0.0170167	cis
rs2277318	OID45162	INHBC	3.75154	0.000188231	0.0234092	0.124263	0.0331232	0.130448	0.0170167	cis
rs2277317	OID45162	INHBC	3.75154	0.000188231	0.0234092	0.124263	0.0331232	0.130448	0.0170167	cis
rs2277316	OID45162	INHBC	3.75154	0.000188231	0.0234092	0.124263	0.0331232	0.130448	0.0170167	cis
rs3216740	OID45162	INHBC	3.75154	0.000188231	0.0234092	0.124263	0.0331232	0.130448	0.0170167	cis
rs2277315	OID45162	INHBC	3.75154	0.000188231	0.0234092	0.124263	0.0331232	0.130448	0.0170167	cis
rs184507631	OID44853	PLA2G4A	3.75154	0.000188235	0.0234096	0.494212	0.131736	0.130448	0.0170166	cis
rs186954824	OID44853	PLA2G4A	3.75154	0.000188235	0.0234096	0.494212	0.131736	0.130448	0.0170166	cis
rs2585833	OID45189	MPO	-3.75153	0.000188239	0.0234099	-0.17762	0.0473459	-0.130448	0.0170166	cis
rs34425257	OID45243	QPCT	3.75152	0.000188247	0.0234109	0.0734422	0.0195766	0.130447	0.0170165	cis
chr9_34252468_GCTAA_G	OID44050	NUDT2	-3.75152	0.00018825	0.0234112	-0.141916	0.037829	-0.130447	0.0170165	cis
rs76380162	OID44564	CPXM2	3.75151	0.000188255	0.0234117	0.262682	0.0700203	0.130447	0.0170164	cis
rs6887055	OID45012	VCAN	-3.75151	0.000188256	0.0234117	-0.108013	0.028792	-0.130447	0.0170164	cis
rs143587096	OID44186	RNASE10	-3.7515	0.000188265	0.0234127	-0.784775	0.20919	-0.130446	0.0170163	cis
rs7205418	OID44112	PPL	-3.75148	0.000188275	0.023414	-0.0992552	0.0264576	-0.130446	0.0170162	cis
rs562377728	OID41568	NUPR1	-3.75148	0.000188277	0.023414	-1.41117	0.376163	-0.130446	0.0170161	cis
rs2104193	OID42450	FCRL3	3.75143	0.000188311	0.0234181	0.203209	0.0541683	0.130444	0.0170157	cis
rs2777956	OID42450	FCRL3	3.75143	0.000188311	0.0234181	0.203209	0.0541683	0.130444	0.0170157	cis
rs2181213	OID42450	FCRL3	3.75143	0.000188311	0.0234181	0.203209	0.0541683	0.130444	0.0170157	cis
rs529579012	OID44199	S100A12	-3.75143	0.000188312	0.0234181	-1.05352	0.280831	-0.130444	0.0170157	cis
rs55680123	OID42240	CD36	-3.75142	0.000188318	0.0234188	-0.16099	0.0429144	-0.130444	0.0170156	cis
rs75092063	OID44132	PSCA	-3.7514	0.000188333	0.0234204	-1.75655	0.468239	-0.130443	0.0170155	cis
rs78462625	OID44132	PSCA	-3.7514	0.000188333	0.0234204	-1.75655	0.468239	-0.130443	0.0170155	cis
rs77425439	OID44529	CDHR5	-3.7514	0.000188335	0.0234205	-0.128806	0.0343354	-0.130443	0.0170154	cis
rs7005274	OID45350	DEFA1	3.75139	0.000188341	0.0234212	0.253044	0.0674535	0.130443	0.0170154	cis
rs1209554323	OID40299	ID2	3.75138	0.000188351	0.0234224	1.15178	0.307028	0.130442	0.0170152	cis
rs371958	OID45448	C7	3.75137	0.000188354	0.0234224	0.114796	0.030601	0.130442	0.0170152	cis
rs437342	OID45448	C7	3.75137	0.000188354	0.0234224	0.114796	0.030601	0.130442	0.0170152	cis
rs348599	OID45448	C7	3.75137	0.000188354	0.0234224	0.114796	0.030601	0.130442	0.0170152	cis
rs348597	OID45448	C7	3.75137	0.000188354	0.0234224	0.114796	0.030601	0.130442	0.0170152	cis
rs2307725	OID45448	C7	3.75137	0.000188354	0.0234224	0.114796	0.030601	0.130442	0.0170152	cis
rs9456200	OID44939	SMOC2	3.75136	0.000188369	0.0234237	0.077405	0.0206339	0.130442	0.017015	cis
rs188771019	OID44927	SFTPD	3.75135	0.000188374	0.0234237	0.505086	0.134641	0.130441	0.017015	cis
rs9366573	OID43890	KIAA0319	-3.75133	0.000188386	0.0234237	-0.089012	0.0237281	-0.130441	0.0170148	cis
rs6938069	OID43890	KIAA0319	-3.75133	0.000188386	0.0234237	-0.089012	0.0237281	-0.130441	0.0170148	cis
rs6917660	OID43890	KIAA0319	-3.75133	0.000188386	0.0234237	-0.089012	0.0237281	-0.130441	0.0170148	cis
rs6938411	OID43890	KIAA0319	-3.75133	0.000188386	0.0234237	-0.089012	0.0237281	-0.130441	0.0170148	cis
rs9358775	OID43890	KIAA0319	-3.75133	0.000188386	0.0234237	-0.089012	0.0237281	-0.130441	0.0170148	cis
rs9393568	OID43890	KIAA0319	-3.75133	0.000188386	0.0234237	-0.089012	0.0237281	-0.130441	0.0170148	cis
rs9379674	OID43890	KIAA0319	-3.75133	0.000188386	0.0234237	-0.089012	0.0237281	-0.130441	0.0170148	cis
rs9393571	OID43890	KIAA0319	-3.75133	0.000188386	0.0234237	-0.089012	0.0237281	-0.130441	0.0170148	cis
rs9358777	OID43890	KIAA0319	-3.75133	0.000188386	0.0234237	-0.089012	0.0237281	-0.130441	0.0170148	cis
rs9358778	OID43890	KIAA0319	-3.75133	0.000188386	0.0234237	-0.089012	0.0237281	-0.130441	0.0170148	cis
rs9379676	OID43890	KIAA0319	-3.75133	0.000188386	0.0234237	-0.089012	0.0237281	-0.130441	0.0170148	cis
rs6903205	OID43890	KIAA0319	-3.75133	0.000188386	0.0234237	-0.089012	0.0237281	-0.130441	0.0170148	cis
rs6923143	OID43890	KIAA0319	-3.75133	0.000188386	0.0234237	-0.089012	0.0237281	-0.130441	0.0170148	cis
rs6903390	OID43890	KIAA0319	-3.75133	0.000188386	0.0234237	-0.089012	0.0237281	-0.130441	0.0170148	cis
rs6923652	OID43890	KIAA0319	-3.75133	0.000188386	0.0234237	-0.089012	0.0237281	-0.130441	0.0170148	cis
rs6923845	OID43890	KIAA0319	-3.75133	0.000188386	0.0234237	-0.089012	0.0237281	-0.130441	0.0170148	cis
rs6903738	OID43890	KIAA0319	-3.75133	0.000188386	0.0234237	-0.089012	0.0237281	-0.130441	0.0170148	cis
rs6923867	OID43890	KIAA0319	-3.75133	0.000188386	0.0234237	-0.089012	0.0237281	-0.130441	0.0170148	cis
rs761101	OID43890	KIAA0319	-3.75133	0.000188386	0.0234237	-0.089012	0.0237281	-0.130441	0.0170148	cis
rs3033227	OID43890	KIAA0319	-3.75133	0.000188386	0.0234237	-0.089012	0.0237281	-0.130441	0.0170148	cis
rs4712835	OID43890	KIAA0319	-3.75133	0.000188386	0.0234237	-0.089012	0.0237281	-0.130441	0.0170148	cis
rs9358783	OID43890	KIAA0319	-3.75133	0.000188386	0.0234237	-0.089012	0.0237281	-0.130441	0.0170148	cis
rs9358784	OID43890	KIAA0319	-3.75133	0.000188386	0.0234237	-0.089012	0.0237281	-0.130441	0.0170148	cis
rs6906247	OID43890	KIAA0319	-3.75133	0.000188386	0.0234237	-0.089012	0.0237281	-0.130441	0.0170148	cis
rs2206525	OID43890	KIAA0319	-3.75133	0.000188386	0.0234237	-0.089012	0.0237281	-0.130441	0.0170148	cis
rs2223590	OID43890	KIAA0319	-3.75133	0.000188386	0.0234237	-0.089012	0.0237281	-0.130441	0.0170148	cis
rs7755563	OID43890	KIAA0319	-3.75133	0.000188386	0.0234237	-0.089012	0.0237281	-0.130441	0.0170148	cis
rs7759747	OID43890	KIAA0319	-3.75133	0.000188386	0.0234237	-0.089012	0.0237281	-0.130441	0.0170148	cis
rs7760198	OID43890	KIAA0319	-3.75133	0.000188386	0.0234237	-0.089012	0.0237281	-0.130441	0.0170148	cis
rs35697691	OID44909	SCG3	3.75128	0.000188422	0.023428	0.242377	0.0646116	0.130439	0.0170144	cis
rs148626070	OID43168	TDGF1	3.75126	0.000188437	0.0234298	1.74241	0.464486	0.130439	0.0170142	cis
rs17680862	OID45381	LCAT	-3.75125	0.000188443	0.0234305	-0.0899639	0.0239823	-0.130438	0.0170141	cis
rs56198158	OID41432	LTK	-3.75125	0.000188445	0.0234306	-0.200188	0.0533657	-0.130438	0.0170141	cis
rs9872656	OID45157	IL1RAP	-3.75125	0.000188446	0.0234306	-0.102412	0.0273008	-0.130438	0.0170141	cis
rs9834978	OID45157	IL1RAP	-3.75125	0.000188446	0.0234306	-0.102412	0.0273008	-0.130438	0.0170141	cis
rs898540	OID45318	C1QTNF1	-3.75124	0.000188457	0.0234318	-0.143185	0.0381702	-0.130438	0.017014	cis
rs554684879	OID45142	HPD	3.75123	0.00018846	0.0234319	0.476419	0.127003	0.130437	0.0170139	cis
rs554773971	OID45142	HPD	3.75123	0.00018846	0.0234319	0.476419	0.127003	0.130437	0.0170139	cis
rs77892133	OID45142	HPD	3.75123	0.00018846	0.0234319	0.476419	0.127003	0.130437	0.0170139	cis
rs7478624	OID44601	DEPP1	3.75123	0.000188461	0.023432	0.19924	0.0531132	0.130437	0.0170139	cis
rs34653907	OID43579	CTSH	3.75121	0.000188476	0.0234339	0.189065	0.0504012	0.130437	0.0170137	cis
rs35775888	OID43401	B3GNT7	-3.7512	0.000188483	0.0234345	-0.103877	0.0276918	-0.130436	0.0170137	cis
rs9789524	OID43401	B3GNT7	-3.7512	0.000188483	0.0234345	-0.103877	0.0276918	-0.130436	0.0170137	cis
rs191714882	OID40580	RPLP1	3.75115	0.000188518	0.0234387	0.50909	0.135716	0.130435	0.0170132	cis
rs62125925	OID43610	DKKL1	-3.75114	0.000188524	0.0234395	-0.203384	0.0542192	-0.130434	0.0170132	cis
rs2247609	OID43245	TSPAN15	3.75114	0.000188526	0.0234395	0.423474	0.112892	0.130434	0.0170131	cis
rs2616137	OID43245	TSPAN15	3.75114	0.000188526	0.0234395	0.423474	0.112892	0.130434	0.0170131	cis
rs2993655	OID45335	CHI3L1	-3.75114	0.000188529	0.0234395	-0.173909	0.0463616	-0.130434	0.0170131	cis
rs6427995	OID45335	CHI3L1	-3.75114	0.000188529	0.0234395	-0.173909	0.0463616	-0.130434	0.0170131	cis
rs2185135	OID45335	CHI3L1	-3.75114	0.000188529	0.0234395	-0.173909	0.0463616	-0.130434	0.0170131	cis
rs2486949	OID45335	CHI3L1	-3.75114	0.000188529	0.0234395	-0.173909	0.0463616	-0.130434	0.0170131	cis
rs34508940	OID43665	EIF2S2	-3.75114	0.00018853	0.0234395	-0.441757	0.117766	-0.130434	0.0170131	cis
rs6037452	OID44829	OXT	-3.75112	0.000188546	0.0234405	-0.310271	0.0827144	-0.130433	0.0170129	cis
rs915591	OID43784	GSTT2B	3.75111	0.00018855	0.0234405	1.2835	0.342166	0.130433	0.0170128	cis
rs73160458	OID43784	GSTT2B	3.75111	0.00018855	0.0234405	1.2835	0.342166	0.130433	0.0170128	cis
rs73160459	OID43784	GSTT2B	3.75111	0.00018855	0.0234405	1.2835	0.342166	0.130433	0.0170128	cis
rs35777250	OID43784	GSTT2B	3.75111	0.00018855	0.0234405	1.2835	0.342166	0.130433	0.0170128	cis
rs73158577	OID43549	CNTNAP2	-3.7511	0.000188556	0.0234405	-0.123053	0.0328046	-0.130433	0.0170128	cis
rs79795371	OID44594	DCBLD2	3.7511	0.00018856	0.0234405	0.174055	0.0464012	0.130433	0.0170127	cis
rs111706687	OID44594	DCBLD2	3.7511	0.00018856	0.0234405	0.174055	0.0464012	0.130433	0.0170127	cis
rs75840752	OID44594	DCBLD2	3.7511	0.00018856	0.0234405	0.174055	0.0464012	0.130433	0.0170127	cis
rs75372475	OID44594	DCBLD2	3.7511	0.00018856	0.0234405	0.174055	0.0464012	0.130433	0.0170127	cis
rs72938540	OID44594	DCBLD2	3.7511	0.00018856	0.0234405	0.174055	0.0464012	0.130433	0.0170127	cis
rs28821579	OID44594	DCBLD2	3.7511	0.00018856	0.0234405	0.174055	0.0464012	0.130433	0.0170127	cis
rs9828045	OID44594	DCBLD2	3.7511	0.00018856	0.0234405	0.174055	0.0464012	0.130433	0.0170127	cis
rs9819279	OID44594	DCBLD2	3.7511	0.00018856	0.0234405	0.174055	0.0464012	0.130433	0.0170127	cis
rs9819309	OID44594	DCBLD2	3.7511	0.00018856	0.0234405	0.174055	0.0464012	0.130433	0.0170127	cis
rs111478270	OID44594	DCBLD2	3.7511	0.00018856	0.0234405	0.174055	0.0464012	0.130433	0.0170127	cis
rs9852889	OID44594	DCBLD2	3.7511	0.00018856	0.0234405	0.174055	0.0464012	0.130433	0.0170127	cis
rs9289696	OID44594	DCBLD2	3.7511	0.00018856	0.0234405	0.174055	0.0464012	0.130433	0.0170127	cis
rs9859042	OID44594	DCBLD2	3.7511	0.00018856	0.0234405	0.174055	0.0464012	0.130433	0.0170127	cis
rs9842226	OID44594	DCBLD2	3.7511	0.00018856	0.0234405	0.174055	0.0464012	0.130433	0.0170127	cis
rs9850469	OID44594	DCBLD2	3.7511	0.00018856	0.0234405	0.174055	0.0464012	0.130433	0.0170127	cis
rs9864010	OID44594	DCBLD2	3.7511	0.00018856	0.0234405	0.174055	0.0464012	0.130433	0.0170127	cis
rs12330381	OID44594	DCBLD2	3.7511	0.00018856	0.0234405	0.174055	0.0464012	0.130433	0.0170127	cis
rs9848335	OID44594	DCBLD2	3.7511	0.00018856	0.0234405	0.174055	0.0464012	0.130433	0.0170127	cis
rs9879302	OID44594	DCBLD2	3.7511	0.00018856	0.0234405	0.174055	0.0464012	0.130433	0.0170127	cis
rs9289699	OID44594	DCBLD2	3.7511	0.00018856	0.0234405	0.174055	0.0464012	0.130433	0.0170127	cis
rs9289700	OID44594	DCBLD2	3.7511	0.00018856	0.0234405	0.174055	0.0464012	0.130433	0.0170127	cis
rs13318960	OID44594	DCBLD2	3.7511	0.00018856	0.0234405	0.174055	0.0464012	0.130433	0.0170127	cis
rs28528154	OID44594	DCBLD2	3.7511	0.00018856	0.0234405	0.174055	0.0464012	0.130433	0.0170127	cis
rs66682930	OID44594	DCBLD2	3.7511	0.00018856	0.0234405	0.174055	0.0464012	0.130433	0.0170127	cis
rs28650813	OID44594	DCBLD2	3.7511	0.00018856	0.0234405	0.174055	0.0464012	0.130433	0.0170127	cis
rs76879719	OID44594	DCBLD2	3.7511	0.00018856	0.0234405	0.174055	0.0464012	0.130433	0.0170127	cis
rs78808757	OID44594	DCBLD2	3.7511	0.00018856	0.0234405	0.174055	0.0464012	0.130433	0.0170127	cis
rs142842716	OID40382	MACROD2	-3.75107	0.000188577	0.0234423	-1.01083	0.269478	-0.130432	0.0170125	cis
rs34652606	OID45243	QPCT	3.75107	0.000188577	0.0234423	0.113513	0.0302614	0.130432	0.0170125	cis
rs139548978	OID45243	QPCT	3.75107	0.000188577	0.0234423	0.113513	0.0302614	0.130432	0.0170125	cis
rs35857777	OID44783	MMP1	-3.75107	0.000188579	0.0234425	-0.321712	0.0857655	-0.130432	0.0170125	cis
rs17878929	OID45423	THBS4	3.75106	0.000188588	0.0234435	0.123307	0.0328725	0.130432	0.0170124	cis
rs114761887	OID43335	ADGRB3	3.75102	0.000188616	0.0234465	0.234652	0.0625567	0.13043	0.0170121	cis
rs111656873	OID43335	ADGRB3	3.75102	0.000188616	0.0234465	0.234652	0.0625567	0.13043	0.0170121	cis
rs17046499	OID44994	TP53I3	3.75101	0.000188627	0.0234465	0.197917	0.0527638	0.13043	0.0170119	cis
rs3832081	OID44994	TP53I3	3.75101	0.000188627	0.0234465	0.197917	0.0527638	0.13043	0.0170119	cis
rs55660987	OID44994	TP53I3	3.75101	0.000188627	0.0234465	0.197917	0.0527638	0.13043	0.0170119	cis
rs79303474	OID44994	TP53I3	3.75101	0.000188627	0.0234465	0.197917	0.0527638	0.13043	0.0170119	cis
rs59238783	OID44994	TP53I3	3.75101	0.000188627	0.0234465	0.197917	0.0527638	0.13043	0.0170119	cis
chr2_24734693_A_T	OID44994	TP53I3	3.75101	0.000188627	0.0234465	0.197917	0.0527638	0.13043	0.0170119	cis
rs6727239	OID44994	TP53I3	3.75101	0.000188627	0.0234465	0.197917	0.0527638	0.13043	0.0170119	cis
rs3731630	OID44994	TP53I3	3.75101	0.000188627	0.0234465	0.197917	0.0527638	0.13043	0.0170119	cis
rs56380713	OID44994	TP53I3	3.75101	0.000188627	0.0234465	0.197917	0.0527638	0.13043	0.0170119	cis
rs12617941	OID44994	TP53I3	3.75101	0.000188627	0.0234465	0.197917	0.0527638	0.13043	0.0170119	cis
rs12615105	OID44994	TP53I3	3.75101	0.000188627	0.0234465	0.197917	0.0527638	0.13043	0.0170119	cis
rs55922609	OID44994	TP53I3	3.75101	0.000188627	0.0234465	0.197917	0.0527638	0.13043	0.0170119	cis
rs56070441	OID44994	TP53I3	3.75101	0.000188627	0.0234465	0.197917	0.0527638	0.13043	0.0170119	cis
rs55830094	OID44994	TP53I3	3.75101	0.000188627	0.0234465	0.197917	0.0527638	0.13043	0.0170119	cis
rs12612839	OID44994	TP53I3	3.75101	0.000188627	0.0234465	0.197917	0.0527638	0.13043	0.0170119	cis
rs190754539	OID44994	TP53I3	3.75101	0.000188627	0.0234465	0.197917	0.0527638	0.13043	0.0170119	cis
rs181597136	OID44994	TP53I3	3.75101	0.000188627	0.0234465	0.197917	0.0527638	0.13043	0.0170119	cis
rs55782841	OID44994	TP53I3	3.75101	0.000188627	0.0234465	0.197917	0.0527638	0.13043	0.0170119	cis
rs55690787	OID44994	TP53I3	3.75101	0.000188627	0.0234465	0.197917	0.0527638	0.13043	0.0170119	cis
rs6724282	OID44994	TP53I3	3.75101	0.000188627	0.0234465	0.197917	0.0527638	0.13043	0.0170119	cis
rs856080	OID44713	IGSF9	-3.751	0.000188628	0.0234465	-0.220994	0.0589158	-0.13043	0.0170119	cis
rs73874307	OID43944	LXN	-3.751	0.000188633	0.0234466	-0.301652	0.0804191	-0.130429	0.0170118	cis
rs151021870	OID43944	LXN	-3.751	0.000188633	0.0234466	-0.301652	0.0804191	-0.130429	0.0170118	cis
rs73874313	OID43944	LXN	-3.751	0.000188633	0.0234466	-0.301652	0.0804191	-0.130429	0.0170118	cis
rs73874314	OID43944	LXN	-3.751	0.000188633	0.0234466	-0.301652	0.0804191	-0.130429	0.0170118	cis
rs73874316	OID43944	LXN	-3.751	0.000188633	0.0234466	-0.301652	0.0804191	-0.130429	0.0170118	cis
rs6561283	OID45459	CPB2	-3.75097	0.000188651	0.0234482	-0.0951844	0.0253759	-0.130429	0.0170116	cis
rs7337140	OID45459	CPB2	-3.75097	0.000188651	0.0234482	-0.0951844	0.0253759	-0.130429	0.0170116	cis
rs7331472	OID45459	CPB2	-3.75097	0.000188651	0.0234482	-0.0951844	0.0253759	-0.130429	0.0170116	cis
rs2146886	OID45459	CPB2	-3.75097	0.000188651	0.0234482	-0.0951844	0.0253759	-0.130429	0.0170116	cis
rs1022953	OID45459	CPB2	-3.75097	0.000188651	0.0234482	-0.0951844	0.0253759	-0.130429	0.0170116	cis
rs1022952	OID45459	CPB2	-3.75097	0.000188651	0.0234482	-0.0951844	0.0253759	-0.130429	0.0170116	cis
rs1581846	OID45459	CPB2	-3.75097	0.000188651	0.0234482	-0.0951844	0.0253759	-0.130429	0.0170116	cis
rs17844043	OID45459	CPB2	-3.75097	0.000188651	0.0234482	-0.0951844	0.0253759	-0.130429	0.0170116	cis
rs314236	OID45315	ASGR2	-3.75095	0.000188668	0.0234502	-0.0868195	0.023146	-0.130428	0.0170114	cis
rs7744001	OID45451	CFB	-3.75093	0.00018868	0.0234514	-0.121722	0.032451	-0.130427	0.0170113	cis
rs7744020	OID45451	CFB	-3.75093	0.00018868	0.0234514	-0.121722	0.032451	-0.130427	0.0170113	cis
rs35779483	OID45451	CFB	-3.75093	0.00018868	0.0234514	-0.121722	0.032451	-0.130427	0.0170113	cis
chr20_2303796_G_GA	OID44563	CPXM1	3.75089	0.00018871	0.023455	0.193169	0.0514993	0.130426	0.0170109	cis
rs10479756	OID41936	THSD7A	3.75088	0.000188717	0.0234558	0.236251	0.0629854	0.130426	0.0170108	cis
rs565861	OID44252	SLAMF7	3.75086	0.000188733	0.0234577	0.178863	0.0476859	0.130425	0.0170106	cis
rs544518	OID44252	SLAMF7	3.75086	0.000188733	0.0234577	0.178863	0.0476859	0.130425	0.0170106	cis
rs2248924	OID42991	RARRES1	3.75084	0.000188753	0.0234593	0.136456	0.0363802	0.130424	0.0170104	cis
rs2566344	OID42991	RARRES1	3.75084	0.000188753	0.0234593	0.136456	0.0363802	0.130424	0.0170104	cis
rs2933550	OID42991	RARRES1	3.75084	0.000188753	0.0234593	0.136456	0.0363802	0.130424	0.0170104	cis
rs1890599	OID44702	HMCN2	-3.75083	0.000188758	0.0234593	-0.124988	0.0333228	-0.130424	0.0170103	cis
rs34118560	OID45386	MST1	3.75083	0.00018876	0.0234593	0.332514	0.0886509	0.130424	0.0170103	cis
rs512198	OID44280	SPRR3	-3.75082	0.000188762	0.0234593	-0.132903	0.0354331	-0.130423	0.0170103	cis
rs148201567	OID45419	TFPI	-3.75081	0.000188769	0.0234593	-0.374292	0.0997895	-0.130423	0.0170102	cis
rs4708757	OID44939	SMOC2	3.75081	0.000188775	0.0234593	0.0783188	0.0208805	0.130423	0.0170101	cis
rs2221879	OID44745	LEG1	3.7508	0.000188779	0.0234593	0.157074	0.0418774	0.130423	0.0170101	cis
rs200008696	OID44099	PLB1	3.7508	0.00018878	0.0234593	0.70115	0.186933	0.130423	0.0170101	cis
rs183025280	OID44099	PLB1	3.7508	0.00018878	0.0234593	0.70115	0.186933	0.130423	0.0170101	cis
rs201678220	OID44099	PLB1	3.7508	0.00018878	0.0234593	0.70115	0.186933	0.130423	0.0170101	cis
rs376153984	OID44099	PLB1	3.7508	0.00018878	0.0234593	0.70115	0.186933	0.130423	0.0170101	cis
rs200882282	OID44099	PLB1	3.7508	0.00018878	0.0234593	0.70115	0.186933	0.130423	0.0170101	cis
rs144381401	OID44099	PLB1	3.7508	0.00018878	0.0234593	0.70115	0.186933	0.130423	0.0170101	cis
rs141362234	OID44099	PLB1	3.7508	0.00018878	0.0234593	0.70115	0.186933	0.130423	0.0170101	cis
rs139839516	OID44099	PLB1	3.7508	0.00018878	0.0234593	0.70115	0.186933	0.130423	0.0170101	cis
rs148342447	OID44099	PLB1	3.7508	0.00018878	0.0234593	0.70115	0.186933	0.130423	0.0170101	cis
rs139767979	OID44099	PLB1	3.7508	0.00018878	0.0234593	0.70115	0.186933	0.130423	0.0170101	cis
rs149412989	OID44099	PLB1	3.7508	0.00018878	0.0234593	0.70115	0.186933	0.130423	0.0170101	cis
rs139209542	OID44099	PLB1	3.7508	0.00018878	0.0234593	0.70115	0.186933	0.130423	0.0170101	cis
rs187126206	OID44099	PLB1	3.7508	0.00018878	0.0234593	0.70115	0.186933	0.130423	0.0170101	cis
rs146247788	OID44099	PLB1	3.7508	0.00018878	0.0234593	0.70115	0.186933	0.130423	0.0170101	cis
rs145436093	OID44099	PLB1	3.7508	0.00018878	0.0234593	0.70115	0.186933	0.130423	0.0170101	cis
rs142564031	OID44099	PLB1	3.7508	0.00018878	0.0234593	0.70115	0.186933	0.130423	0.0170101	cis
rs141032397	OID44099	PLB1	3.7508	0.00018878	0.0234593	0.70115	0.186933	0.130423	0.0170101	cis
rs150032218	OID44099	PLB1	3.7508	0.00018878	0.0234593	0.70115	0.186933	0.130423	0.0170101	cis
rs143656904	OID44099	PLB1	3.7508	0.00018878	0.0234593	0.70115	0.186933	0.130423	0.0170101	cis
rs138080446	OID44099	PLB1	3.7508	0.00018878	0.0234593	0.70115	0.186933	0.130423	0.0170101	cis
rs143547763	OID44099	PLB1	3.7508	0.00018878	0.0234593	0.70115	0.186933	0.130423	0.0170101	cis
rs143776172	OID44099	PLB1	3.7508	0.00018878	0.0234593	0.70115	0.186933	0.130423	0.0170101	cis
rs139006855	OID44099	PLB1	3.7508	0.00018878	0.0234593	0.70115	0.186933	0.130423	0.0170101	cis
rs146363665	OID44099	PLB1	3.7508	0.00018878	0.0234593	0.70115	0.186933	0.130423	0.0170101	cis
chr2_28180106_G_GA	OID44099	PLB1	3.7508	0.00018878	0.0234593	0.70115	0.186933	0.130423	0.0170101	cis
rs150000920	OID44099	PLB1	3.7508	0.00018878	0.0234593	0.70115	0.186933	0.130423	0.0170101	cis
rs140211221	OID44099	PLB1	3.7508	0.00018878	0.0234593	0.70115	0.186933	0.130423	0.0170101	cis
rs137971077	OID44099	PLB1	3.7508	0.00018878	0.0234593	0.70115	0.186933	0.130423	0.0170101	cis
rs139040970	OID44099	PLB1	3.7508	0.00018878	0.0234593	0.70115	0.186933	0.130423	0.0170101	cis
rs140617998	OID44099	PLB1	3.7508	0.00018878	0.0234593	0.70115	0.186933	0.130423	0.0170101	cis
rs142608397	OID44099	PLB1	3.7508	0.00018878	0.0234593	0.70115	0.186933	0.130423	0.0170101	cis
rs147460977	OID44099	PLB1	3.7508	0.00018878	0.0234593	0.70115	0.186933	0.130423	0.0170101	cis
rs139837587	OID44099	PLB1	3.7508	0.00018878	0.0234593	0.70115	0.186933	0.130423	0.0170101	cis
rs139874540	OID44099	PLB1	3.7508	0.00018878	0.0234593	0.70115	0.186933	0.130423	0.0170101	cis
rs143242049	OID44099	PLB1	3.7508	0.00018878	0.0234593	0.70115	0.186933	0.130423	0.0170101	cis
rs140253024	OID44099	PLB1	3.7508	0.00018878	0.0234593	0.70115	0.186933	0.130423	0.0170101	cis
rs150248282	OID44099	PLB1	3.7508	0.00018878	0.0234593	0.70115	0.186933	0.130423	0.0170101	cis
rs139208182	OID44099	PLB1	3.7508	0.00018878	0.0234593	0.70115	0.186933	0.130423	0.0170101	cis
rs141765007	OID44099	PLB1	3.7508	0.00018878	0.0234593	0.70115	0.186933	0.130423	0.0170101	cis
rs72642401	OID44156	PXDNL	-3.7508	0.00018878	0.0234593	-0.238569	0.063605	-0.130423	0.0170101	cis
rs72643622	OID44156	PXDNL	-3.7508	0.00018878	0.0234593	-0.238569	0.063605	-0.130423	0.0170101	cis
rs114787652	OID44588	CXCL6	-3.75079	0.000188785	0.0234596	-0.340555	0.0907956	-0.130422	0.01701	cis
rs148134348	OID44588	CXCL6	-3.75079	0.000188785	0.0234596	-0.340555	0.0907956	-0.130422	0.01701	cis
rs9972857	OID44852	PLA2G15	3.75078	0.000188796	0.0234609	0.0785631	0.0209458	0.130422	0.0170099	cis
rs35220837	OID43542	CLSTN2	-3.75076	0.000188806	0.0234617	-0.267504	0.0713199	-0.130421	0.0170098	cis
rs56196502	OID43542	CLSTN2	-3.75076	0.000188806	0.0234617	-0.267504	0.0713199	-0.130421	0.0170098	cis
rs13098662	OID43542	CLSTN2	-3.75076	0.000188806	0.0234617	-0.267504	0.0713199	-0.130421	0.0170098	cis
rs115775129	OID45381	LCAT	-3.75076	0.000188807	0.0234617	-0.088085	0.0234846	-0.130421	0.0170097	cis
rs1880669	OID45500	TF	-3.75076	0.000188808	0.0234617	-0.0837931	0.0223403	-0.130421	0.0170097	cis
rs2692695	OID45500	TF	-3.75076	0.000188808	0.0234617	-0.0837931	0.0223403	-0.130421	0.0170097	cis
rs7102916	OID45387	NCAM1	3.75076	0.000188808	0.0234617	0.0789418	0.0210469	0.130421	0.0170097	cis
rs4937686	OID45387	NCAM1	3.75076	0.000188808	0.0234617	0.0789418	0.0210469	0.130421	0.0170097	cis
rs10898423	OID44661	FOLR3	-3.75075	0.000188817	0.0234623	-0.818977	0.21835	-0.130421	0.0170096	cis
rs12363531	OID44661	FOLR3	-3.75075	0.000188817	0.0234623	-0.818977	0.21835	-0.130421	0.0170096	cis
rs4245448	OID44661	FOLR3	-3.75075	0.000188817	0.0234623	-0.818977	0.21835	-0.130421	0.0170096	cis
rs4245450	OID44661	FOLR3	-3.75075	0.000188817	0.0234623	-0.818977	0.21835	-0.130421	0.0170096	cis
rs4616064	OID44661	FOLR3	-3.75075	0.000188817	0.0234623	-0.818977	0.21835	-0.130421	0.0170096	cis
rs77668362	OID44105	PMCH	-3.75075	0.000188817	0.0234623	-0.663701	0.176951	-0.130421	0.0170096	cis
rs55712999	OID45258	SIGLEC5	3.75074	0.000188825	0.0234632	0.374178	0.0997611	0.130421	0.0170095	cis
rs9998364	OID45369	HGFAC	3.75073	0.000188834	0.0234643	0.284351	0.0758123	0.13042	0.0170094	cis
rs10716829	OID45058	CD177	-3.75069	0.000188861	0.0234673	-0.367198	0.0979014	-0.130419	0.0170091	cis
rs3859481	OID45058	CD177	-3.75069	0.000188861	0.0234673	-0.367198	0.0979014	-0.130419	0.0170091	cis
rs3859482	OID45058	CD177	-3.75069	0.000188861	0.0234673	-0.367198	0.0979014	-0.130419	0.0170091	cis
rs732895	OID45058	CD177	-3.75069	0.000188861	0.0234673	-0.367198	0.0979014	-0.130419	0.0170091	cis
rs221773	OID44847	PILRB	-3.75067	0.000188873	0.0234687	-0.180577	0.0481453	-0.130418	0.0170089	cis
rs7074233	OID45015	VSIR	3.75067	0.000188875	0.0234688	0.1166	0.0310876	0.130418	0.0170089	cis
rs11202117	OID44266	SNCG	-3.75067	0.000188877	0.023469	-0.241536	0.0643981	-0.130418	0.0170089	cis
rs2296010	OID43335	ADGRB3	3.75066	0.000188883	0.0234697	0.0825573	0.0220114	0.130418	0.0170088	cis
rs55918022	OID45002	TXNDC15	3.75062	0.000188913	0.0234732	0.157937	0.0421095	0.130416	0.0170085	cis
rs113849282	OID45002	TXNDC15	3.75062	0.000188913	0.0234732	0.157937	0.0421095	0.130416	0.0170085	cis
rs61421945	OID45002	TXNDC15	3.75062	0.000188913	0.0234732	0.157937	0.0421095	0.130416	0.0170085	cis
rs11064477	OID45444	C1S	3.75062	0.000188915	0.0234732	0.15236	0.0406228	0.130416	0.0170084	cis
rs143319657	OID45444	C1S	3.75062	0.000188915	0.0234732	0.15236	0.0406228	0.130416	0.0170084	cis
rs541850757	OID44502	CCL24	3.7506	0.000188927	0.0234746	0.905628	0.241462	0.130416	0.0170083	cis
rs4933406	OID44266	SNCG	-3.75058	0.000188943	0.0234765	-0.203384	0.0542275	-0.130415	0.0170081	cis
rs1308160559	OID43486	CD244	-3.75057	0.000188947	0.0234765	-0.310677	0.0828344	-0.130415	0.0170081	cis
rs1221013940	OID43486	CD244	-3.75057	0.000188947	0.0234765	-0.310677	0.0828344	-0.130415	0.0170081	cis
rs574488167	OID43486	CD244	-3.75057	0.000188947	0.0234765	-0.310677	0.0828344	-0.130415	0.0170081	cis
rs746554452	OID43486	CD244	-3.75057	0.000188947	0.0234765	-0.310677	0.0828344	-0.130415	0.0170081	cis
rs181984842	OID43486	CD244	-3.75057	0.000188947	0.0234765	-0.310677	0.0828344	-0.130415	0.0170081	cis
rs4886414	OID44863	PPCDC	3.75051	0.000188992	0.023482	0.0886124	0.0236267	0.130413	0.0170075	cis
rs76653650	OID42875	PAFAH2	3.75051	0.000188992	0.023482	0.65556	0.174792	0.130413	0.0170075	cis
rs2844697	OID44600	DDR1	3.75051	0.000188992	0.023482	0.057054	0.0152123	0.130413	0.0170075	cis
rs116943976	OID44859	PNLIPRP2	3.7505	0.000188998	0.0234825	1.55585	0.414837	0.130413	0.0170074	cis
rs113115416	OID45414	SPARCL1	3.75049	0.000189009	0.0234839	0.346032	0.0922632	0.130412	0.0170073	cis
rs2465602	OID43360	AMIGO2	-3.75047	0.000189023	0.0234854	-0.0397784	0.0106063	-0.130411	0.0170071	cis
rs2715774	OID43360	AMIGO2	-3.75047	0.000189023	0.0234854	-0.0397784	0.0106063	-0.130411	0.0170071	cis
rs2542248	OID44016	NCS1	3.75046	0.000189033	0.0234866	0.0769994	0.0205307	0.130411	0.017007	cis
rs1791203	OID44776	MEP1B	3.75045	0.000189038	0.0234871	0.20555	0.0548068	0.130411	0.017007	cis
rs184685951	OID42621	IL31RA	3.75045	0.000189039	0.0234871	0.290428	0.0774381	0.130411	0.017007	cis
rs12357686	OID42602	IL15RA	-3.75043	0.00018905	0.0234884	-0.108081	0.0288184	-0.13041	0.0170068	cis
rs7939107	OID40957	CCDC88B	-3.75043	0.000189052	0.0234884	-0.225466	0.0601173	-0.13041	0.0170068	cis
rs7938380	OID40957	CCDC88B	-3.75043	0.000189052	0.0234884	-0.225466	0.0601173	-0.13041	0.0170068	cis
rs11606014	OID40957	CCDC88B	-3.75043	0.000189052	0.0234884	-0.225466	0.0601173	-0.13041	0.0170068	cis
rs8060686	OID45381	LCAT	-3.75042	0.000189061	0.0234893	-0.0670785	0.0178856	-0.13041	0.0170067	cis
rs7196789	OID45381	LCAT	-3.75042	0.000189061	0.0234893	-0.0670785	0.0178856	-0.13041	0.0170067	cis
rs6499145	OID45381	LCAT	-3.75042	0.000189061	0.0234893	-0.0670785	0.0178856	-0.13041	0.0170067	cis
rs3094101	OID43511	CDSN	-3.75041	0.00018907	0.0234903	-0.115633	0.0308321	-0.130409	0.0170066	cis
rs6081170	OID45259	SIRPA	-3.7504	0.000189072	0.0234905	-0.199468	0.0531856	-0.130409	0.0170066	cis
rs4490003	OID43630	DPEP1	3.75028	0.000189163	0.0235015	0.108255	0.0288658	0.130405	0.0170055	cis
rs2016571	OID43630	DPEP1	3.75028	0.000189163	0.0235015	0.108255	0.0288658	0.130405	0.0170055	cis
rs62502392	OID42420	EPHX2	-3.75027	0.000189168	0.0235022	-0.36531	0.097409	-0.130405	0.0170054	cis
rs7257711	OID43336	ADGRE1	-3.75027	0.00018917	0.0235023	-0.197919	0.0527747	-0.130405	0.0170054	cis
rs376681455	OID43373	APEX1	-3.75027	0.000189175	0.0235029	-0.609299	0.162468	-0.130404	0.0170053	cis
rs113676037	OID45100	CXCL16	-3.75024	0.000189197	0.0235055	-0.205005	0.0546645	-0.130403	0.017005	cis
rs10772242	OID43901	KLRD1	3.75023	0.000189201	0.0235058	0.118021	0.0314703	0.130403	0.017005	cis
rs4501904	OID44266	SNCG	-3.75023	0.000189203	0.0235058	-0.216597	0.0577557	-0.130403	0.017005	cis
rs7087038	OID44266	SNCG	-3.75023	0.000189203	0.0235058	-0.216597	0.0577557	-0.130403	0.017005	cis
rs9421583	OID44266	SNCG	-3.75023	0.000189203	0.0235058	-0.216597	0.0577557	-0.130403	0.017005	cis
rs9420437	OID44266	SNCG	-3.75023	0.000189203	0.0235058	-0.216597	0.0577557	-0.130403	0.017005	cis
rs1928300	OID43195	TLR4	-3.75022	0.000189205	0.0235058	-0.107337	0.0286214	-0.130403	0.017005	cis
rs7019894	OID43195	TLR4	-3.75022	0.000189205	0.0235058	-0.107337	0.0286214	-0.130403	0.017005	cis
rs10983704	OID43195	TLR4	-3.75022	0.000189205	0.0235058	-0.107337	0.0286214	-0.130403	0.017005	cis
rs4711253	OID45446	C4B	3.75022	0.000189211	0.0235064	0.159191	0.0424486	0.130403	0.0170049	cis
rs11654427	OID44393	VMO1	3.75021	0.000189213	0.0235066	0.727979	0.194117	0.130403	0.0170049	cis
rs4471445	OID40525	PRPF19	3.75019	0.000189229	0.0235081	0.0863195	0.0230174	0.130402	0.0170047	cis
rs7396755	OID40525	PRPF19	3.75019	0.000189229	0.0235081	0.0863195	0.0230174	0.130402	0.0170047	cis
rs1634772	OID40960	CCHCR1	3.75019	0.00018923	0.0235081	0.21792	0.0581091	0.130402	0.0170047	cis
rs1631951	OID40960	CCHCR1	3.75019	0.00018923	0.0235081	0.21792	0.0581091	0.130402	0.0170047	cis
rs2326603	OID44537	CHGB	-3.75019	0.00018923	0.0235081	-0.204226	0.0544576	-0.130402	0.0170046	cis
rs6038162	OID44537	CHGB	-3.75019	0.00018923	0.0235081	-0.204226	0.0544576	-0.130402	0.0170046	cis
rs1884752	OID44537	CHGB	-3.75019	0.00018923	0.0235081	-0.204226	0.0544576	-0.130402	0.0170046	cis
rs79862393	OID45225	PLA2G2A	3.75019	0.000189235	0.0235085	0.313544	0.0836075	0.130402	0.0170046	cis
rs511443	OID45251	SELE	3.75018	0.000189235	0.0235085	0.197177	0.052578	0.130402	0.0170046	cis
rs2269397	OID44080	PCSK7	3.75017	0.000189247	0.02351	0.130056	0.0346802	0.130401	0.0170044	cis
rs4410870	OID45099	CTSB	3.75017	0.000189248	0.02351	0.149534	0.039874	0.130401	0.0170044	cis
rs11788613	OID44702	HMCN2	-3.75017	0.000189249	0.02351	-0.13298	0.0354598	-0.130401	0.0170044	cis
rs4801873	OID45258	SIGLEC5	-3.75013	0.000189274	0.023513	-0.359169	0.0957749	-0.1304	0.0170041	cis
rs7008	OID44978	THOP1	-3.75013	0.000189278	0.0235135	-0.0829691	0.0221244	-0.1304	0.0170041	cis
rs17004024	OID43784	GSTT2B	3.75012	0.00018928	0.0235136	1.28288	0.342089	0.1304	0.0170041	cis
rs7524217	OID43694	F3	3.75011	0.000189294	0.0235153	0.0815715	0.0217518	0.130399	0.0170039	cis
rs2913157	OID43066	SFTPA2	3.75009	0.000189306	0.0235166	0.503785	0.13434	0.130398	0.0170037	cis
rs8178409	OID43931	LPO	3.75009	0.000189308	0.0235168	0.177708	0.0473876	0.130398	0.0170037	cis
rs2073824	OID45299	ABO	3.75007	0.000189321	0.0235184	0.309789	0.0826089	0.130398	0.0170036	cis
rs642495	OID43980	MMP12	3.75006	0.000189331	0.0235195	0.149047	0.0397453	0.130397	0.0170034	cis
rs2075669	OID45223	PILRA	-3.75005	0.000189337	0.0235199	-0.100185	0.0267156	-0.130397	0.0170034	cis
rs6971700	OID45223	PILRA	-3.75005	0.000189337	0.0235199	-0.100185	0.0267156	-0.130397	0.0170034	cis
rs11770083	OID45223	PILRA	-3.75005	0.000189337	0.0235199	-0.100185	0.0267156	-0.130397	0.0170034	cis
rs2092797	OID43761	GLO1	3.75004	0.00018934	0.0235203	0.121854	0.0324941	0.130397	0.0170033	cis
rs13290780	OID43918	LCN15	3.75001	0.000189363	0.0235227	0.219984	0.0586622	0.130396	0.0170031	cis
rs13295095	OID43918	LCN15	3.75001	0.000189363	0.0235227	0.219984	0.0586622	0.130396	0.0170031	cis
rs11793934	OID43918	LCN15	3.75001	0.000189363	0.0235227	0.219984	0.0586622	0.130396	0.0170031	cis
rs11787585	OID43918	LCN15	3.75001	0.000189363	0.0235227	0.219984	0.0586622	0.130396	0.0170031	cis
rs11787588	OID43918	LCN15	3.75001	0.000189363	0.0235227	0.219984	0.0586622	0.130396	0.0170031	cis
rs78239283	OID43521	CES3	3.75	0.00018937	0.0235233	0.420572	0.112152	0.130395	0.017003	cis
rs35328354	OID42624	IL36A	3.75	0.000189371	0.0235233	0.342282	0.0912752	0.130395	0.017003	cis
rs12453217	OID42917	PLXDC1	-3.74998	0.000189385	0.0235233	-0.158292	0.0422113	-0.130395	0.0170028	cis
rs12951665	OID42917	PLXDC1	-3.74998	0.000189385	0.0235233	-0.158292	0.0422113	-0.130395	0.0170028	cis
rs148129507	OID43887	KCTD5	-3.74998	0.000189391	0.0235233	-0.369942	0.0986518	-0.130395	0.0170027	cis
rs1635355	OID44997	TPK1	3.74997	0.000189398	0.0235233	0.0787206	0.0209923	0.130394	0.0170026	cis
rs1731091	OID44997	TPK1	3.74997	0.000189398	0.0235233	0.0787206	0.0209923	0.130394	0.0170026	cis
rs1406717	OID44997	TPK1	3.74997	0.000189398	0.0235233	0.0787206	0.0209923	0.130394	0.0170026	cis
rs1406718	OID44997	TPK1	3.74997	0.000189398	0.0235233	0.0787206	0.0209923	0.130394	0.0170026	cis
rs1406719	OID44997	TPK1	3.74997	0.000189398	0.0235233	0.0787206	0.0209923	0.130394	0.0170026	cis
rs1635357	OID44997	TPK1	3.74997	0.000189398	0.0235233	0.0787206	0.0209923	0.130394	0.0170026	cis
rs1406720	OID44997	TPK1	3.74997	0.000189398	0.0235233	0.0787206	0.0209923	0.130394	0.0170026	cis
rs1406721	OID44997	TPK1	3.74997	0.000189398	0.0235233	0.0787206	0.0209923	0.130394	0.0170026	cis
rs1635359	OID44997	TPK1	3.74997	0.000189398	0.0235233	0.0787206	0.0209923	0.130394	0.0170026	cis
rs1621146	OID44997	TPK1	3.74997	0.000189398	0.0235233	0.0787206	0.0209923	0.130394	0.0170026	cis
rs1623765	OID44997	TPK1	3.74997	0.000189398	0.0235233	0.0787206	0.0209923	0.130394	0.0170026	cis
rs1731095	OID44997	TPK1	3.74997	0.000189398	0.0235233	0.0787206	0.0209923	0.130394	0.0170026	cis
rs1731096	OID44997	TPK1	3.74997	0.000189398	0.0235233	0.0787206	0.0209923	0.130394	0.0170026	cis
rs1635360	OID44997	TPK1	3.74997	0.000189398	0.0235233	0.0787206	0.0209923	0.130394	0.0170026	cis
rs1731098	OID44997	TPK1	3.74997	0.000189398	0.0235233	0.0787206	0.0209923	0.130394	0.0170026	cis
rs1731099	OID44997	TPK1	3.74997	0.000189398	0.0235233	0.0787206	0.0209923	0.130394	0.0170026	cis
rs1629687	OID44997	TPK1	3.74997	0.000189398	0.0235233	0.0787206	0.0209923	0.130394	0.0170026	cis
rs77224542	OID44997	TPK1	3.74997	0.000189398	0.0235233	0.0787206	0.0209923	0.130394	0.0170026	cis
rs2699468	OID44997	TPK1	3.74997	0.000189398	0.0235233	0.0787206	0.0209923	0.130394	0.0170026	cis
rs1635361	OID44997	TPK1	3.74997	0.000189398	0.0235233	0.0787206	0.0209923	0.130394	0.0170026	cis
rs1635362	OID44997	TPK1	3.74997	0.000189398	0.0235233	0.0787206	0.0209923	0.130394	0.0170026	cis
rs2699469	OID44997	TPK1	3.74997	0.000189398	0.0235233	0.0787206	0.0209923	0.130394	0.0170026	cis
rs1731100	OID44997	TPK1	3.74997	0.000189398	0.0235233	0.0787206	0.0209923	0.130394	0.0170026	cis
rs1731101	OID44997	TPK1	3.74997	0.000189398	0.0235233	0.0787206	0.0209923	0.130394	0.0170026	cis
rs1635363	OID44997	TPK1	3.74997	0.000189398	0.0235233	0.0787206	0.0209923	0.130394	0.0170026	cis
rs76218297	OID44997	TPK1	3.74997	0.000189398	0.0235233	0.0787206	0.0209923	0.130394	0.0170026	cis
rs144362405	OID44852	PLA2G15	-3.74996	0.0001894	0.0235233	-0.138832	0.0370224	-0.130394	0.0170026	cis
rs373632	OID44413	WIF1	3.74993	0.000189421	0.0235233	0.0758256	0.0202205	0.130393	0.0170024	cis
rs183244853	OID43850	IL23R	3.74992	0.000189431	0.0235233	0.40725	0.108602	0.130393	0.0170022	cis
rs186947388	OID41962	TSGA10	-3.74991	0.000189438	0.0235233	-0.328385	0.0875715	-0.130392	0.0170022	cis
rs11264448	OID45191	MUC1	-3.74991	0.000189442	0.0235233	-0.193676	0.0516483	-0.130392	0.0170021	cis
rs184256822	OID44588	CXCL6	-3.7499	0.000189446	0.0235233	-0.448835	0.119692	-0.130392	0.0170021	cis
rs34151221	OID45346	CTBS	3.74987	0.000189466	0.0235233	0.134753	0.0359355	0.130391	0.0170018	cis
rs34989798	OID42624	IL36A	3.74986	0.000189478	0.0235233	0.347018	0.0925418	0.13039	0.0170017	cis
rs34859032	OID42624	IL36A	3.74986	0.000189478	0.0235233	0.347018	0.0925418	0.13039	0.0170017	cis
rs13006901	OID42624	IL36A	3.74986	0.000189478	0.0235233	0.347018	0.0925418	0.13039	0.0170017	cis
rs34267159	OID42624	IL36A	3.74986	0.000189478	0.0235233	0.347018	0.0925418	0.13039	0.0170017	cis
rs67368963	OID42624	IL36A	3.74986	0.000189478	0.0235233	0.347018	0.0925418	0.13039	0.0170017	cis
rs66563583	OID42624	IL36A	3.74986	0.000189478	0.0235233	0.347018	0.0925418	0.13039	0.0170017	cis
rs10199075	OID42624	IL36A	3.74986	0.000189478	0.0235233	0.347018	0.0925418	0.13039	0.0170017	cis
rs9941605	OID42624	IL36A	3.74986	0.000189478	0.0235233	0.347018	0.0925418	0.13039	0.0170017	cis
rs9941668	OID42624	IL36A	3.74986	0.000189478	0.0235233	0.347018	0.0925418	0.13039	0.0170017	cis
rs12711789	OID42624	IL36A	3.74986	0.000189478	0.0235233	0.347018	0.0925418	0.13039	0.0170017	cis
rs12992256	OID42624	IL36A	3.74986	0.000189478	0.0235233	0.347018	0.0925418	0.13039	0.0170017	cis
rs62171765	OID42624	IL36A	3.74986	0.000189478	0.0235233	0.347018	0.0925418	0.13039	0.0170017	cis
rs62171766	OID42624	IL36A	3.74986	0.000189478	0.0235233	0.347018	0.0925418	0.13039	0.0170017	cis
rs76363329	OID42624	IL36A	3.74986	0.000189478	0.0235233	0.347018	0.0925418	0.13039	0.0170017	cis
rs35310217	OID42624	IL36A	3.74986	0.000189478	0.0235233	0.347018	0.0925418	0.13039	0.0170017	cis
rs35147957	OID42624	IL36A	3.74986	0.000189478	0.0235233	0.347018	0.0925418	0.13039	0.0170017	cis
rs34868595	OID42624	IL36A	3.74986	0.000189478	0.0235233	0.347018	0.0925418	0.13039	0.0170017	cis
rs55923556	OID42624	IL36A	3.74986	0.000189478	0.0235233	0.347018	0.0925418	0.13039	0.0170017	cis
rs1022411	OID42624	IL36A	3.74986	0.000189478	0.0235233	0.347018	0.0925418	0.13039	0.0170017	cis
rs34767335	OID42624	IL36A	3.74986	0.000189478	0.0235233	0.347018	0.0925418	0.13039	0.0170017	cis
rs13021259	OID42624	IL36A	3.74986	0.000189478	0.0235233	0.347018	0.0925418	0.13039	0.0170017	cis
rs34244501	OID42624	IL36A	3.74986	0.000189478	0.0235233	0.347018	0.0925418	0.13039	0.0170017	cis
rs34278749	OID42624	IL36A	3.74986	0.000189478	0.0235233	0.347018	0.0925418	0.13039	0.0170017	cis
rs70937247	OID42624	IL36A	3.74986	0.000189478	0.0235233	0.347018	0.0925418	0.13039	0.0170017	cis
rs9677247	OID42624	IL36A	3.74986	0.000189478	0.0235233	0.347018	0.0925418	0.13039	0.0170017	cis
rs34193182	OID42624	IL36A	3.74986	0.000189478	0.0235233	0.347018	0.0925418	0.13039	0.0170017	cis
rs13007971	OID42624	IL36A	3.74986	0.000189478	0.0235233	0.347018	0.0925418	0.13039	0.0170017	cis
rs60889637	OID42624	IL36A	3.74986	0.000189478	0.0235233	0.347018	0.0925418	0.13039	0.0170017	cis
rs17045321	OID42624	IL36A	3.74986	0.000189478	0.0235233	0.347018	0.0925418	0.13039	0.0170017	cis
rs9678689	OID42624	IL36A	3.74986	0.000189478	0.0235233	0.347018	0.0925418	0.13039	0.0170017	cis
rs34225096	OID42624	IL36A	3.74986	0.000189478	0.0235233	0.347018	0.0925418	0.13039	0.0170017	cis
rs9679712	OID42624	IL36A	3.74986	0.000189478	0.0235233	0.347018	0.0925418	0.13039	0.0170017	cis
rs17045324	OID42624	IL36A	3.74986	0.000189478	0.0235233	0.347018	0.0925418	0.13039	0.0170017	cis
rs7602149	OID42624	IL36A	3.74986	0.000189478	0.0235233	0.347018	0.0925418	0.13039	0.0170017	cis
rs7599403	OID42624	IL36A	3.74986	0.000189478	0.0235233	0.347018	0.0925418	0.13039	0.0170017	cis
rs17040412	OID42624	IL36A	3.74986	0.000189478	0.0235233	0.347018	0.0925418	0.13039	0.0170017	cis
rs7602644	OID42624	IL36A	3.74986	0.000189478	0.0235233	0.347018	0.0925418	0.13039	0.0170017	cis
rs67903387	OID42624	IL36A	3.74986	0.000189478	0.0235233	0.347018	0.0925418	0.13039	0.0170017	cis
rs66801277	OID42624	IL36A	3.74986	0.000189478	0.0235233	0.347018	0.0925418	0.13039	0.0170017	cis
rs36115123	OID42624	IL36A	3.74986	0.000189478	0.0235233	0.347018	0.0925418	0.13039	0.0170017	cis
rs7564594	OID42624	IL36A	3.74986	0.000189478	0.0235233	0.347018	0.0925418	0.13039	0.0170017	cis
chr2_113890072_A_ACTGC	OID42624	IL36A	3.74986	0.000189478	0.0235233	0.347018	0.0925418	0.13039	0.0170017	cis
rs146738754	OID42624	IL36A	3.74986	0.000189478	0.0235233	0.347018	0.0925418	0.13039	0.0170017	cis
rs13023889	OID42624	IL36A	3.74986	0.000189478	0.0235233	0.347018	0.0925418	0.13039	0.0170017	cis
rs13001665	OID42624	IL36A	3.74986	0.000189478	0.0235233	0.347018	0.0925418	0.13039	0.0170017	cis
rs13024337	OID42624	IL36A	3.74986	0.000189478	0.0235233	0.347018	0.0925418	0.13039	0.0170017	cis
rs6730338	OID42624	IL36A	3.74986	0.000189478	0.0235233	0.347018	0.0925418	0.13039	0.0170017	cis
rs6730373	OID42624	IL36A	3.74986	0.000189478	0.0235233	0.347018	0.0925418	0.13039	0.0170017	cis
rs13009390	OID42624	IL36A	3.74986	0.000189478	0.0235233	0.347018	0.0925418	0.13039	0.0170017	cis
rs13011381	OID42624	IL36A	3.74986	0.000189478	0.0235233	0.347018	0.0925418	0.13039	0.0170017	cis
rs35308064	OID42624	IL36A	3.74986	0.000189478	0.0235233	0.347018	0.0925418	0.13039	0.0170017	cis
rs10187984	OID42624	IL36A	3.74986	0.000189478	0.0235233	0.347018	0.0925418	0.13039	0.0170017	cis
rs13036249	OID42624	IL36A	3.74986	0.000189478	0.0235233	0.347018	0.0925418	0.13039	0.0170017	cis
rs9308688	OID42624	IL36A	3.74986	0.000189478	0.0235233	0.347018	0.0925418	0.13039	0.0170017	cis
rs9678565	OID42624	IL36A	3.74986	0.000189478	0.0235233	0.347018	0.0925418	0.13039	0.0170017	cis
rs9677951	OID42624	IL36A	3.74986	0.000189478	0.0235233	0.347018	0.0925418	0.13039	0.0170017	cis
rs35821829	OID42624	IL36A	3.74986	0.000189478	0.0235233	0.347018	0.0925418	0.13039	0.0170017	cis
rs6716919	OID42624	IL36A	3.74986	0.000189478	0.0235233	0.347018	0.0925418	0.13039	0.0170017	cis
rs62169873	OID42624	IL36A	3.74986	0.000189478	0.0235233	0.347018	0.0925418	0.13039	0.0170017	cis
rs12989186	OID42624	IL36A	3.74986	0.000189478	0.0235233	0.347018	0.0925418	0.13039	0.0170017	cis
rs34764202	OID42624	IL36A	3.74986	0.000189478	0.0235233	0.347018	0.0925418	0.13039	0.0170017	cis
rs62169876	OID42624	IL36A	3.74986	0.000189478	0.0235233	0.347018	0.0925418	0.13039	0.0170017	cis
rs35359787	OID42624	IL36A	3.74986	0.000189478	0.0235233	0.347018	0.0925418	0.13039	0.0170017	cis
rs35921649	OID42624	IL36A	3.74986	0.000189478	0.0235233	0.347018	0.0925418	0.13039	0.0170017	cis
rs34308150	OID42624	IL36A	3.74986	0.000189478	0.0235233	0.347018	0.0925418	0.13039	0.0170017	cis
rs13414001	OID42624	IL36A	3.74986	0.000189478	0.0235233	0.347018	0.0925418	0.13039	0.0170017	cis
rs6740522	OID42624	IL36A	3.74986	0.000189478	0.0235233	0.347018	0.0925418	0.13039	0.0170017	cis
rs35363095	OID42624	IL36A	3.74986	0.000189478	0.0235233	0.347018	0.0925418	0.13039	0.0170017	cis
rs17045956	OID42624	IL36A	3.74986	0.000189478	0.0235233	0.347018	0.0925418	0.13039	0.0170017	cis
rs13031774	OID42624	IL36A	3.74986	0.000189478	0.0235233	0.347018	0.0925418	0.13039	0.0170017	cis
rs34819185	OID42624	IL36A	3.74986	0.000189478	0.0235233	0.347018	0.0925418	0.13039	0.0170017	cis
rs6757220	OID42624	IL36A	3.74986	0.000189478	0.0235233	0.347018	0.0925418	0.13039	0.0170017	cis
rs13006608	OID42624	IL36A	3.74986	0.000189478	0.0235233	0.347018	0.0925418	0.13039	0.0170017	cis
rs62169884	OID42624	IL36A	3.74986	0.000189478	0.0235233	0.347018	0.0925418	0.13039	0.0170017	cis
rs62169886	OID42624	IL36A	3.74986	0.000189478	0.0235233	0.347018	0.0925418	0.13039	0.0170017	cis
rs35131331	OID42624	IL36A	3.74986	0.000189478	0.0235233	0.347018	0.0925418	0.13039	0.0170017	cis
rs28384082	OID42624	IL36A	3.74986	0.000189478	0.0235233	0.347018	0.0925418	0.13039	0.0170017	cis
rs28376055	OID42624	IL36A	3.74986	0.000189478	0.0235233	0.347018	0.0925418	0.13039	0.0170017	cis
rs35086061	OID42624	IL36A	3.74986	0.000189478	0.0235233	0.347018	0.0925418	0.13039	0.0170017	cis
rs62169890	OID42624	IL36A	3.74986	0.000189478	0.0235233	0.347018	0.0925418	0.13039	0.0170017	cis
rs35503998	OID42624	IL36A	3.74986	0.000189478	0.0235233	0.347018	0.0925418	0.13039	0.0170017	cis
rs36079093	OID42624	IL36A	3.74986	0.000189478	0.0235233	0.347018	0.0925418	0.13039	0.0170017	cis
rs35047042	OID42624	IL36A	3.74986	0.000189478	0.0235233	0.347018	0.0925418	0.13039	0.0170017	cis
rs12711791	OID42624	IL36A	3.74986	0.000189478	0.0235233	0.347018	0.0925418	0.13039	0.0170017	cis
rs13004463	OID42624	IL36A	3.74986	0.000189478	0.0235233	0.347018	0.0925418	0.13039	0.0170017	cis
rs34084885	OID42624	IL36A	3.74986	0.000189478	0.0235233	0.347018	0.0925418	0.13039	0.0170017	cis
rs34496519	OID42624	IL36A	3.74986	0.000189478	0.0235233	0.347018	0.0925418	0.13039	0.0170017	cis
rs6710288	OID42624	IL36A	3.74986	0.000189478	0.0235233	0.347018	0.0925418	0.13039	0.0170017	cis
rs6710525	OID42624	IL36A	3.74986	0.000189478	0.0235233	0.347018	0.0925418	0.13039	0.0170017	cis
rs6713995	OID42624	IL36A	3.74986	0.000189478	0.0235233	0.347018	0.0925418	0.13039	0.0170017	cis
rs71392596	OID42624	IL36A	3.74986	0.000189478	0.0235233	0.347018	0.0925418	0.13039	0.0170017	cis
rs6718539	OID42624	IL36A	3.74986	0.000189478	0.0235233	0.347018	0.0925418	0.13039	0.0170017	cis
rs6707751	OID42624	IL36A	3.74986	0.000189478	0.0235233	0.347018	0.0925418	0.13039	0.0170017	cis
rs34380051	OID42624	IL36A	3.74986	0.000189478	0.0235233	0.347018	0.0925418	0.13039	0.0170017	cis
rs11899895	OID42624	IL36A	3.74986	0.000189478	0.0235233	0.347018	0.0925418	0.13039	0.0170017	cis
rs11899899	OID42624	IL36A	3.74986	0.000189478	0.0235233	0.347018	0.0925418	0.13039	0.0170017	cis
rs34574779	OID42624	IL36A	3.74986	0.000189478	0.0235233	0.347018	0.0925418	0.13039	0.0170017	cis
rs34280871	OID42624	IL36A	3.74986	0.000189478	0.0235233	0.347018	0.0925418	0.13039	0.0170017	cis
rs13397191	OID42624	IL36A	3.74986	0.000189478	0.0235233	0.347018	0.0925418	0.13039	0.0170017	cis
rs62169928	OID42624	IL36A	3.74986	0.000189478	0.0235233	0.347018	0.0925418	0.13039	0.0170017	cis
rs35201383	OID42624	IL36A	3.74986	0.000189478	0.0235233	0.347018	0.0925418	0.13039	0.0170017	cis
rs35758303	OID42624	IL36A	3.74986	0.000189478	0.0235233	0.347018	0.0925418	0.13039	0.0170017	cis
rs12988574	OID42624	IL36A	3.74986	0.000189478	0.0235233	0.347018	0.0925418	0.13039	0.0170017	cis
rs35537445	OID42624	IL36A	3.74986	0.000189478	0.0235233	0.347018	0.0925418	0.13039	0.0170017	cis
rs62169932	OID42624	IL36A	3.74986	0.000189478	0.0235233	0.347018	0.0925418	0.13039	0.0170017	cis
rs62169933	OID42624	IL36A	3.74986	0.000189478	0.0235233	0.347018	0.0925418	0.13039	0.0170017	cis
chr2_113957867_C_CA	OID42624	IL36A	3.74986	0.000189478	0.0235233	0.347018	0.0925418	0.13039	0.0170017	cis
rs13425176	OID42624	IL36A	3.74986	0.000189478	0.0235233	0.347018	0.0925418	0.13039	0.0170017	cis
rs34699644	OID42624	IL36A	3.74986	0.000189478	0.0235233	0.347018	0.0925418	0.13039	0.0170017	cis
rs66720895	OID42624	IL36A	3.74986	0.000189478	0.0235233	0.347018	0.0925418	0.13039	0.0170017	cis
rs66541229	OID42624	IL36A	3.74986	0.000189478	0.0235233	0.347018	0.0925418	0.13039	0.0170017	cis
rs13007764	OID42624	IL36A	3.74986	0.000189478	0.0235233	0.347018	0.0925418	0.13039	0.0170017	cis
rs13020063	OID42624	IL36A	3.74986	0.000189478	0.0235233	0.347018	0.0925418	0.13039	0.0170017	cis
rs34446531	OID42624	IL36A	3.74986	0.000189478	0.0235233	0.347018	0.0925418	0.13039	0.0170017	cis
rs35024634	OID42624	IL36A	3.74986	0.000189478	0.0235233	0.347018	0.0925418	0.13039	0.0170017	cis
rs35881779	OID42624	IL36A	3.74986	0.000189478	0.0235233	0.347018	0.0925418	0.13039	0.0170017	cis
rs72813046	OID41435	LYG2	-3.74986	0.000189478	0.0235233	-0.84117	0.224321	-0.13039	0.0170017	cis
rs190306046	OID41435	LYG2	-3.74986	0.000189478	0.0235233	-0.84117	0.224321	-0.13039	0.0170017	cis
rs72813053	OID41435	LYG2	-3.74986	0.000189478	0.0235233	-0.84117	0.224321	-0.13039	0.0170017	cis
rs56007509	OID41435	LYG2	-3.74986	0.000189478	0.0235233	-0.84117	0.224321	-0.13039	0.0170017	cis
rs8105016	OID43280	VSTM2B	3.74985	0.000189484	0.0235239	0.710182	0.189389	0.13039	0.0170016	cis
rs3106251	OID44164	RALB	-3.74984	0.000189487	0.0235241	-0.210652	0.0561762	-0.13039	0.0170016	cis
rs57947217	OID44164	RALB	-3.74984	0.000189487	0.0235241	-0.210652	0.0561762	-0.13039	0.0170016	cis
rs3106245	OID44164	RALB	-3.74984	0.000189487	0.0235241	-0.210652	0.0561762	-0.13039	0.0170016	cis
rs3806387	OID44225	SEMA6C	-3.74984	0.000189493	0.0235247	-0.138828	0.0370225	-0.13039	0.0170015	cis
rs4958723	OID43736	GALNT10	-3.74982	0.000189503	0.0235258	-0.0656368	0.017504	-0.130389	0.0170014	cis
rs145557225	OID45238	PRTN3	-3.74981	0.000189514	0.0235271	-0.304331	0.0811591	-0.130389	0.0170012	cis
rs560609842	OID44858	PM20D1	3.74981	0.000189515	0.0235271	1.42646	0.380409	0.130389	0.0170012	cis
rs200659858	OID44858	PM20D1	3.74981	0.000189515	0.0235271	1.42646	0.380409	0.130389	0.0170012	cis
rs2018501	OID43805	HLA-DRA	-3.7498	0.000189522	0.0235276	-0.238269	0.0635419	-0.130388	0.0170012	cis
rs9276913	OID43805	HLA-DRA	-3.7498	0.000189522	0.0235276	-0.238269	0.0635419	-0.130388	0.0170012	cis
rs241408	OID43805	HLA-DRA	-3.7498	0.000189522	0.0235276	-0.238269	0.0635419	-0.130388	0.0170012	cis
rs11671621	OID45058	CD177	-3.74978	0.000189533	0.0235287	-0.341645	0.0911107	-0.130388	0.017001	cis
rs4028121	OID45058	CD177	-3.74978	0.000189533	0.0235287	-0.341645	0.0911107	-0.130388	0.017001	cis
rs35811469	OID45058	CD177	-3.74978	0.000189533	0.0235287	-0.341645	0.0911107	-0.130388	0.017001	cis
rs35667125	OID43491	CD38	3.74976	0.000189549	0.0235306	0.134733	0.035931	0.130387	0.0170008	cis
rs1551570	OID41573	OLFM2	-3.74974	0.000189567	0.0235327	-0.279054	0.0744195	-0.130386	0.0170006	cis
rs2010353	OID41573	OLFM2	-3.74974	0.000189567	0.0235327	-0.279054	0.0744195	-0.130386	0.0170006	cis
rs562816053	OID45432	VNN1	-3.74973	0.000189572	0.0235333	-0.506718	0.135135	-0.130386	0.0170005	cis
rs17137294	OID43430	C16orf89	3.74972	0.000189581	0.0235343	0.192041	0.0512149	0.130386	0.0170004	cis
rs4545489	OID43885	KAZALD1	3.74971	0.000189586	0.0235345	0.169137	0.0451067	0.130386	0.0170004	cis
rs912473	OID43885	KAZALD1	3.74971	0.000189586	0.0235345	0.169137	0.0451067	0.130386	0.0170004	cis
rs2863072	OID43885	KAZALD1	3.74971	0.000189586	0.0235345	0.169137	0.0451067	0.130386	0.0170004	cis
rs1555648	OID43885	KAZALD1	3.74971	0.000189586	0.0235345	0.169137	0.0451067	0.130386	0.0170004	cis
rs7081795	OID43885	KAZALD1	3.74971	0.000189586	0.0235345	0.169137	0.0451067	0.130386	0.0170004	cis
rs74342458	OID43810	HNMT	-3.74971	0.000189588	0.0235346	-0.242403	0.0646459	-0.130385	0.0170004	cis
rs12405354	OID42447	FCER1A	-3.7497	0.000189595	0.0235351	-0.0995202	0.0265408	-0.130385	0.0170003	cis
rs2325929	OID42447	FCER1A	-3.7497	0.000189595	0.0235351	-0.0995202	0.0265408	-0.130385	0.0170003	cis
rs144892066	OID42447	FCER1A	-3.7497	0.000189595	0.0235351	-0.0995202	0.0265408	-0.130385	0.0170003	cis
rs61828213	OID42447	FCER1A	-3.7497	0.000189595	0.0235351	-0.0995202	0.0265408	-0.130385	0.0170003	cis
rs1955657	OID45491	SERPINA4	-3.74966	0.000189627	0.023539	-0.0779923	0.0207998	-0.130384	0.0169999	cis
rs11340899	OID42883	PBLD	-3.74966	0.000189627	0.023539	-0.148728	0.0396645	-0.130384	0.0169999	cis
rs310748	OID45279	TIMP4	-3.74965	0.000189635	0.0235398	-0.117323	0.031289	-0.130383	0.0169998	cis
rs2088951	OID44552	CNTN5	-3.74963	0.000189648	0.0235408	-0.093061	0.0248187	-0.130383	0.0169996	cis
rs2407695	OID44552	CNTN5	-3.74963	0.000189648	0.0235408	-0.093061	0.0248187	-0.130383	0.0169996	cis
rs149692808	OID45361	FCN2	-3.74963	0.000189648	0.0235408	-0.164902	0.0439783	-0.130383	0.0169996	cis
rs56976948	OID44780	MGAT2	-3.74962	0.000189651	0.0235408	-0.0724235	0.0193149	-0.130383	0.0169996	cis
rs7154992	OID44780	MGAT2	-3.74962	0.000189651	0.0235408	-0.0724235	0.0193149	-0.130383	0.0169996	cis
rs7141096	OID44780	MGAT2	-3.74962	0.000189651	0.0235408	-0.0724235	0.0193149	-0.130383	0.0169996	cis
rs7154317	OID44780	MGAT2	-3.74962	0.000189651	0.0235408	-0.0724235	0.0193149	-0.130383	0.0169996	cis
rs4898626	OID44780	MGAT2	-3.74962	0.000189651	0.0235408	-0.0724235	0.0193149	-0.130383	0.0169996	cis
rs17121579	OID44780	MGAT2	-3.74962	0.000189651	0.0235408	-0.0724235	0.0193149	-0.130383	0.0169996	cis
rs1349750	OID44780	MGAT2	-3.74962	0.000189651	0.0235408	-0.0724235	0.0193149	-0.130383	0.0169996	cis
rs5808507	OID44780	MGAT2	-3.74962	0.000189651	0.0235408	-0.0724235	0.0193149	-0.130383	0.0169996	cis
rs17774817	OID44780	MGAT2	-3.74962	0.000189651	0.0235408	-0.0724235	0.0193149	-0.130383	0.0169996	cis
rs72678057	OID44780	MGAT2	-3.74962	0.000189651	0.0235408	-0.0724235	0.0193149	-0.130383	0.0169996	cis
rs80000866	OID44884	PVR	3.74962	0.000189655	0.0235412	0.15884	0.0423616	0.130382	0.0169995	cis
rs7785858	OID45373	IGFBP3	-3.74959	0.000189674	0.0235432	-0.0772382	0.0205991	-0.130381	0.0169993	cis
rs7804783	OID45373	IGFBP3	-3.74959	0.000189674	0.0235432	-0.0772382	0.0205991	-0.130381	0.0169993	cis
rs7804695	OID45373	IGFBP3	-3.74959	0.000189674	0.0235432	-0.0772382	0.0205991	-0.130381	0.0169993	cis
rs79176934	OID45056	CD109	-3.74959	0.000189675	0.0235432	-0.131469	0.0350623	-0.130381	0.0169993	cis
rs77706967	OID45056	CD109	-3.74959	0.000189675	0.0235432	-0.131469	0.0350623	-0.130381	0.0169993	cis
rs117295293	OID42101	AKAP11	-3.74959	0.000189676	0.0235432	-0.692424	0.184666	-0.130381	0.0169993	cis
rs2501874	OID45358	FCGR2A	-3.74959	0.000189677	0.0235433	-0.128641	0.0343081	-0.130381	0.0169993	cis
rs12575364	OID44661	FOLR3	-3.74953	0.000189718	0.0235483	-0.678492	0.180954	-0.130379	0.0169988	cis
rs528423743	OID44398	VSIG10	-3.74953	0.000189724	0.0235487	-0.332507	0.0886797	-0.130379	0.0169987	cis
rs113706175	OID44398	VSIG10	-3.74953	0.000189724	0.0235487	-0.332507	0.0886797	-0.130379	0.0169987	cis
rs113154185	OID44398	VSIG10	-3.74953	0.000189724	0.0235487	-0.332507	0.0886797	-0.130379	0.0169987	cis
rs113073718	OID44398	VSIG10	-3.74953	0.000189724	0.0235487	-0.332507	0.0886797	-0.130379	0.0169987	cis
rs6786296	OID45442	BTD	-3.74952	0.000189726	0.0235488	-0.0979249	0.0261166	-0.130379	0.0169987	cis
rs1563871650	OID40149	DCAF12	3.74951	0.000189735	0.0235499	1.6327	0.435442	0.130379	0.0169986	cis
rs3858475	OID45209	PAMR1	-3.74949	0.000189748	0.0235512	-0.0758154	0.0202202	-0.130378	0.0169984	cis
rs3911012	OID45209	PAMR1	-3.74949	0.000189748	0.0235512	-0.0758154	0.0202202	-0.130378	0.0169984	cis
rs3980448	OID45209	PAMR1	-3.74949	0.000189748	0.0235512	-0.0758154	0.0202202	-0.130378	0.0169984	cis
rs77854208	OID42539	GSAP	-3.74949	0.000189753	0.0235518	-0.867918	0.231476	-0.130378	0.0169984	cis
rs72625934	OID42917	PLXDC1	3.74948	0.00018976	0.0235525	0.194196	0.0517929	0.130378	0.0169983	cis
rs12186257	OID45355	F11	-3.74948	0.000189761	0.0235526	-0.0978842	0.0261061	-0.130377	0.0169983	cis
rs34055028	OID42123	ANKRD6	-3.74947	0.000189763	0.0235527	-0.224249	0.0598081	-0.130377	0.0169983	cis
rs253904	OID42897	PDZD2	3.74945	0.000189781	0.0235549	0.244652	0.0652502	0.130377	0.016998	cis
rs67276518	OID40512	PLK5	-3.74943	0.000189792	0.0235561	-0.0978325	0.0260926	-0.130376	0.0169979	cis
rs7516108	OID44280	SPRR3	-3.74943	0.000189795	0.0235564	-0.146059	0.0389551	-0.130376	0.0169979	cis
rs9393801	OID43429	BTN3A2	3.74942	0.000189801	0.0235571	0.0981365	0.0261738	0.130376	0.0169978	cis
rs1012469	OID43601	DECR1	3.74941	0.000189812	0.0235584	0.167038	0.0445505	0.130375	0.0169977	cis
rs56015523	OID44133	PSG1	-3.74939	0.000189823	0.0235596	-0.468046	0.124832	-0.130375	0.0169975	cis
rs62113722	OID44133	PSG1	-3.74939	0.000189823	0.0235596	-0.468046	0.124832	-0.130375	0.0169975	cis
rs10140765	OID45254	SERPINA11	-3.74939	0.000189824	0.0235596	-0.129915	0.0346495	-0.130375	0.0169975	cis
rs35582281	OID43847	IL18R1	-3.74939	0.000189826	0.0235598	-0.252332	0.0672995	-0.130374	0.0169975	cis
rs9472599	OID44627	ENPP5	3.74938	0.000189831	0.0235603	0.123648	0.0329783	0.130374	0.0169974	cis
rs12535100	OID43549	CNTNAP2	-3.74938	0.000189832	0.0235603	-0.0937972	0.0250167	-0.130374	0.0169974	cis
rs11871232	OID44393	VMO1	3.74937	0.000189837	0.0235609	0.396309	0.1057	0.130374	0.0169974	cis
rs34972740	OID41902	SYTL2	3.7493	0.00018989	0.0235673	0.237939	0.0634622	0.130372	0.0169967	cis
rs11234585	OID41902	SYTL2	3.7493	0.00018989	0.0235673	0.237939	0.0634622	0.130372	0.0169967	cis
rs3848289	OID43344	AGRP	-3.74929	0.000189899	0.0235681	-0.504508	0.134561	-0.130371	0.0169966	cis
rs12448417	OID43344	AGRP	-3.74929	0.000189899	0.0235681	-0.504508	0.134561	-0.130371	0.0169966	cis
rs56387824	OID43344	AGRP	-3.74929	0.000189899	0.0235681	-0.504508	0.134561	-0.130371	0.0169966	cis
rs1699585	OID43488	CD300E	3.74927	0.000189916	0.0235702	0.116306	0.031021	0.13037	0.0169964	cis
rs1001179	OID45323	CAT	3.74924	0.00018994	0.023573	0.111841	0.0298303	0.130369	0.0169961	cis
rs6544090	OID45243	QPCT	-3.74923	0.000189941	0.0235731	-0.0784696	0.0209295	-0.130369	0.0169961	cis
rs1974873	OID45381	LCAT	3.74923	0.000189945	0.0235735	0.0704802	0.0187986	0.130369	0.0169961	cis
rs3884566	OID43810	HNMT	-3.74921	0.000189956	0.0235747	-0.139758	0.0372765	-0.130368	0.0169959	cis
rs4432510	OID43810	HNMT	-3.74921	0.000189956	0.0235747	-0.139758	0.0372765	-0.130368	0.0169959	cis
rs143528303	OID43831	IDUA	-3.74921	0.00018996	0.0235751	-0.253551	0.067628	-0.130368	0.0169959	cis
rs2749556	OID45259	SIRPA	3.74921	0.000189963	0.0235754	0.0820602	0.0218873	0.130368	0.0169959	cis
rs2275008	OID43373	APEX1	3.74919	0.000189973	0.0235765	0.264226	0.0704755	0.130368	0.0169957	cis
rs3832129	OID45243	QPCT	3.74916	0.000189997	0.023579	0.0803368	0.021428	0.130367	0.0169955	cis
rs1864396	OID44179	RET	-3.74916	0.000189998	0.023579	-0.174103	0.046438	-0.130367	0.0169954	cis
rs186245797	OID44132	PSCA	-3.74916	0.000189998	0.023579	-2.32218	0.619386	-0.130367	0.0169954	cis
rs370588614	OID44132	PSCA	-3.74916	0.000189998	0.023579	-2.32218	0.619386	-0.130367	0.0169954	cis
rs191803409	OID44132	PSCA	-3.74916	0.000189998	0.023579	-2.32218	0.619386	-0.130367	0.0169954	cis
rs184991147	OID44132	PSCA	-3.74916	0.000189998	0.023579	-2.32218	0.619386	-0.130367	0.0169954	cis
rs188081815	OID44132	PSCA	-3.74916	0.000189998	0.023579	-2.32218	0.619386	-0.130367	0.0169954	cis
rs62087560	OID43489	CD300LF	-3.74916	0.000189998	0.023579	-0.287521	0.0766894	-0.130367	0.0169954	cis
rs12803970	OID45246	RELT	-3.74916	0.00019	0.0235791	-0.10413	0.0277742	-0.130366	0.0169954	cis
rs10423052	OID45161	IMUP	-3.74914	0.000190009	0.02358	-0.19287	0.0514438	-0.130366	0.0169953	cis
rs7246540	OID45161	IMUP	-3.74914	0.000190009	0.02358	-0.19287	0.0514438	-0.130366	0.0169953	cis
rs142162391	OID45049	CA6	-3.74913	0.000190016	0.0235808	-0.519209	0.138488	-0.130366	0.0169952	cis
rs12571252	OID45205	NUDT5	3.74913	0.000190018	0.023581	0.094493	0.025204	0.130366	0.0169952	cis
rs35979399	OID41148	EFCC1	-3.7491	0.000190039	0.0235835	-0.202128	0.0539137	-0.130365	0.016995	cis
rs2504786	OID42237	CD164L2	3.7491	0.000190043	0.0235839	0.10648	0.0284014	0.130364	0.0169949	cis
rs73428754	OID44628	ENPP7	3.74909	0.000190047	0.0235844	0.26235	0.0699769	0.130364	0.0169949	cis
rs7331137	OID45167	ITGBL1	-3.74904	0.000190085	0.023589	-0.111959	0.0298634	-0.130363	0.0169944	cis
rs6690424	OID43737	GALNT2	-3.74902	0.000190103	0.0235891	-0.0714464	0.0190574	-0.130362	0.0169942	cis
rs6681042	OID43737	GALNT2	-3.74902	0.000190103	0.0235891	-0.0714464	0.0190574	-0.130362	0.0169942	cis
rs6674744	OID43737	GALNT2	-3.74902	0.000190103	0.0235891	-0.0714464	0.0190574	-0.130362	0.0169942	cis
rs6665258	OID43737	GALNT2	-3.74902	0.000190103	0.0235891	-0.0714464	0.0190574	-0.130362	0.0169942	cis
rs6665260	OID43737	GALNT2	-3.74902	0.000190103	0.0235891	-0.0714464	0.0190574	-0.130362	0.0169942	cis
rs6682741	OID43737	GALNT2	-3.74902	0.000190103	0.0235891	-0.0714464	0.0190574	-0.130362	0.0169942	cis
rs6665367	OID43737	GALNT2	-3.74902	0.000190103	0.0235891	-0.0714464	0.0190574	-0.130362	0.0169942	cis
rs4846904	OID43737	GALNT2	-3.74902	0.000190103	0.0235891	-0.0714464	0.0190574	-0.130362	0.0169942	cis
rs2144298	OID43737	GALNT2	-3.74902	0.000190103	0.0235891	-0.0714464	0.0190574	-0.130362	0.0169942	cis
rs2180078	OID43737	GALNT2	-3.74902	0.000190103	0.0235891	-0.0714464	0.0190574	-0.130362	0.0169942	cis
rs6686680	OID43737	GALNT2	-3.74902	0.000190103	0.0235891	-0.0714464	0.0190574	-0.130362	0.0169942	cis
rs4846836	OID43737	GALNT2	-3.74902	0.000190103	0.0235891	-0.0714464	0.0190574	-0.130362	0.0169942	cis
rs6541296	OID43737	GALNT2	-3.74902	0.000190103	0.0235891	-0.0714464	0.0190574	-0.130362	0.0169942	cis
rs6686054	OID43737	GALNT2	-3.74902	0.000190103	0.0235891	-0.0714464	0.0190574	-0.130362	0.0169942	cis
rs11122405	OID43737	GALNT2	-3.74902	0.000190103	0.0235891	-0.0714464	0.0190574	-0.130362	0.0169942	cis
rs6541297	OID43737	GALNT2	-3.74902	0.000190103	0.0235891	-0.0714464	0.0190574	-0.130362	0.0169942	cis
rs1997947	OID43737	GALNT2	-3.74902	0.000190103	0.0235891	-0.0714464	0.0190574	-0.130362	0.0169942	cis
rs6692319	OID43737	GALNT2	-3.74902	0.000190103	0.0235891	-0.0714464	0.0190574	-0.130362	0.0169942	cis
rs4846839	OID43737	GALNT2	-3.74902	0.000190103	0.0235891	-0.0714464	0.0190574	-0.130362	0.0169942	cis
rs4846909	OID43737	GALNT2	-3.74902	0.000190103	0.0235891	-0.0714464	0.0190574	-0.130362	0.0169942	cis
rs1998065	OID43737	GALNT2	-3.74902	0.000190103	0.0235891	-0.0714464	0.0190574	-0.130362	0.0169942	cis
rs6658942	OID43737	GALNT2	-3.74902	0.000190103	0.0235891	-0.0714464	0.0190574	-0.130362	0.0169942	cis
rs117307209	OID42946	PROCR	-3.74902	0.000190103	0.0235891	-0.349271	0.0931634	-0.130362	0.0169942	cis
rs139772539	OID42946	PROCR	-3.74902	0.000190103	0.0235891	-0.349271	0.0931634	-0.130362	0.0169942	cis
rs6088758	OID42946	PROCR	-3.74902	0.000190104	0.0235892	-0.168943	0.0450634	-0.130362	0.0169942	cis
rs58072932	OID42869	OTOA	3.74901	0.000190108	0.0235895	0.436163	0.116341	0.130362	0.0169941	cis
rs4597007	OID44972	TCTN3	-3.74899	0.000190124	0.0235914	-0.0898417	0.0239643	-0.130361	0.0169939	cis
rs34890320	OID44972	TCTN3	-3.74899	0.000190124	0.0235914	-0.0898417	0.0239643	-0.130361	0.0169939	cis
rs67722327	OID44994	TP53I3	3.74898	0.000190132	0.0235923	0.151636	0.0404472	0.13036	0.0169938	cis
rs148848821	OID44327	TLR3	-3.74896	0.000190146	0.0235939	-0.595248	0.158777	-0.13036	0.0169937	cis
rs8128908	OID43692	EVA1C	-3.74896	0.000190147	0.0235939	-0.0993355	0.0264968	-0.13036	0.0169937	cis
rs77813966	OID40126	COLQ	-3.74895	0.000190152	0.0235945	-0.343076	0.0915125	-0.130359	0.0169936	cis
rs566486173	OID42986	RANBP2	-3.74893	0.000190169	0.0235965	-0.936307	0.249753	-0.130359	0.0169934	cis
rs142441770	OID43475	CCL8	3.74891	0.000190186	0.0235986	0.315477	0.0841518	0.130358	0.0169932	cis
rs73075110	OID42825	NENF	-3.74887	0.000190216	0.023602	-0.449848	0.119996	-0.130357	0.0169928	cis
rs58859157	OID42825	NENF	-3.74887	0.000190216	0.023602	-0.449848	0.119996	-0.130357	0.0169928	cis
rs148899895	OID43831	IDUA	-3.74885	0.000190228	0.0236035	-0.35738	0.0953306	-0.130356	0.0169927	cis
rs4694121	OID45467	GC	3.74884	0.000190238	0.0236044	0.107163	0.0285856	0.130356	0.0169926	cis
rs4530596	OID45467	GC	3.74884	0.000190238	0.0236044	0.107163	0.0285856	0.130356	0.0169926	cis
rs4608773	OID45467	GC	3.74884	0.000190238	0.0236044	0.107163	0.0285856	0.130356	0.0169926	cis
rs12186649	OID45213	PDGFRB	-3.74884	0.000190238	0.0236044	-0.0851148	0.0227043	-0.130356	0.0169926	cis
rs57660668	OID45243	QPCT	3.74881	0.000190257	0.0236067	0.0792228	0.0211328	0.130355	0.0169923	cis
rs1863889	OID43066	SFTPA2	-3.7488	0.000190265	0.0236075	-0.200381	0.053452	-0.130354	0.0169923	cis
rs80337437	OID40400	MCCC1	3.7488	0.000190266	0.0236076	1.03338	0.275656	0.130354	0.0169922	cis
rs140910545	OID45293	UMOD	3.74878	0.000190277	0.0236089	0.522511	0.139381	0.130354	0.0169921	cis
rs1169077	OID45142	HPD	-3.74878	0.000190281	0.0236092	-0.236357	0.0630492	-0.130354	0.0169921	cis
rs372921391	OID40188	EHMT1	-3.74874	0.000190307	0.0236122	-0.670575	0.17888	-0.130352	0.0169918	cis
rs693802	OID44681	GHRL	3.74874	0.000190309	0.0236122	0.226887	0.0605237	0.130352	0.0169917	cis
rs114021055	OID45414	SPARCL1	-3.74874	0.000190311	0.0236122	-0.201749	0.0538179	-0.130352	0.0169917	cis
rs11676320	OID43357	ALPP	3.74874	0.000190312	0.0236122	0.596473	0.159113	0.130352	0.0169917	cis
rs11678040	OID43357	ALPP	3.74874	0.000190312	0.0236122	0.596473	0.159113	0.130352	0.0169917	cis
rs56022531	OID43357	ALPP	3.74874	0.000190312	0.0236122	0.596473	0.159113	0.130352	0.0169917	cis
rs73002030	OID43357	ALPP	3.74874	0.000190312	0.0236122	0.596473	0.159113	0.130352	0.0169917	cis
rs56003348	OID43357	ALPP	3.74874	0.000190312	0.0236122	0.596473	0.159113	0.130352	0.0169917	cis
rs148379335	OID43901	KLRD1	3.74874	0.000190313	0.0236122	0.205115	0.0547157	0.130352	0.0169917	cis
rs150095826	OID43901	KLRD1	3.74874	0.000190313	0.0236122	0.205115	0.0547157	0.130352	0.0169917	cis
rs2136767550	OID43901	KLRD1	3.74874	0.000190313	0.0236122	0.205115	0.0547157	0.130352	0.0169917	cis
rs1050289	OID43901	KLRD1	3.74874	0.000190313	0.0236122	0.205115	0.0547157	0.130352	0.0169917	cis
rs28446901	OID45349	DBH	3.74873	0.00019032	0.0236129	0.261101	0.0696505	0.130352	0.0169916	cis
rs2279344	OID40212	EXOSC5	3.74873	0.00019032	0.0236129	0.398773	0.106376	0.130352	0.0169916	cis
rs12596137	OID43852	IL32	-3.74872	0.000190326	0.0236135	-0.119336	0.0318338	-0.130352	0.0169915	cis
rs616187	OID45288	TNXB	-3.74871	0.000190336	0.0236146	-0.0611003	0.016299	-0.130351	0.0169914	cis
rs384430	OID45045	BPIFB1	-3.74869	0.000190344	0.0236155	-0.164973	0.0440081	-0.130351	0.0169913	cis
rs408538	OID45045	BPIFB1	-3.74869	0.000190344	0.0236155	-0.164973	0.0440081	-0.130351	0.0169913	cis
rs138413726	OID45347	CTSD	3.74865	0.000190377	0.0236195	0.260021	0.069364	0.130349	0.0169909	cis
rs147278302	OID45347	CTSD	3.74865	0.000190377	0.0236195	0.260021	0.069364	0.130349	0.0169909	cis
rs11713078	OID41047	COL6A6	-3.74864	0.000190382	0.0236199	-0.215173	0.0574001	-0.130349	0.0169909	cis
rs6062497	OID44343	TNFRSF6B	3.74864	0.000190386	0.0236203	0.20823	0.0555482	0.130349	0.0169908	cis
rs6011040	OID44343	TNFRSF6B	3.74864	0.000190386	0.0236203	0.20823	0.0555482	0.130349	0.0169908	cis
rs292005	OID43432	C1QA	3.74859	0.000190419	0.0236243	0.0653949	0.0174452	0.130347	0.0169904	cis
rs138815	OID44568	CRELD2	-3.74859	0.000190421	0.0236244	-0.129763	0.0346165	-0.130347	0.0169904	cis
rs115539715	OID43920	LEFTY2	-3.74859	0.000190422	0.0236244	-0.523937	0.139769	-0.130347	0.0169904	cis
rs618142	OID44829	OXT	-3.74859	0.000190424	0.0236247	-0.287384	0.0766646	-0.130347	0.0169903	cis
rs728722	OID45246	RELT	3.74854	0.000190459	0.0236289	0.117099	0.0312385	0.130345	0.0169899	cis
rs132644	OID43572	CSF2RB	3.74853	0.000190463	0.0236292	0.190075	0.0507065	0.130345	0.0169899	cis
rs56928493	OID42714	LTO1	3.74853	0.000190465	0.0236292	0.338778	0.0903763	0.130345	0.0169899	cis
rs3019758	OID42714	LTO1	3.74853	0.000190465	0.0236292	0.338778	0.0903763	0.130345	0.0169899	cis
rs12981718	OID45178	LILRB5	3.74853	0.000190468	0.0236292	0.340946	0.0909547	0.130345	0.0169898	cis
rs2619439	OID45162	INHBC	-3.74853	0.000190468	0.0236292	-0.138763	0.0370181	-0.130345	0.0169898	cis
rs72791620	OID42230	CCDC102A	-3.74852	0.00019047	0.0236292	-0.225585	0.0601797	-0.130345	0.0169898	cis
rs72791622	OID42230	CCDC102A	-3.74852	0.00019047	0.0236292	-0.225585	0.0601797	-0.130345	0.0169898	cis
rs77232057	OID42230	CCDC102A	-3.74852	0.00019047	0.0236292	-0.225585	0.0601797	-0.130345	0.0169898	cis
rs76214446	OID42230	CCDC102A	-3.74852	0.00019047	0.0236292	-0.225585	0.0601797	-0.130345	0.0169898	cis
rs116952901	OID42230	CCDC102A	-3.74852	0.00019047	0.0236292	-0.225585	0.0601797	-0.130345	0.0169898	cis
rs72791628	OID42230	CCDC102A	-3.74852	0.00019047	0.0236292	-0.225585	0.0601797	-0.130345	0.0169898	cis
rs4390581	OID42230	CCDC102A	-3.74852	0.00019047	0.0236292	-0.225585	0.0601797	-0.130345	0.0169898	cis
rs55837248	OID42230	CCDC102A	-3.74852	0.00019047	0.0236292	-0.225585	0.0601797	-0.130345	0.0169898	cis
rs476835	OID45349	DBH	3.74852	0.000190476	0.0236298	0.234843	0.0626496	0.130345	0.0169897	cis
rs4781210	OID42222	CARHSP1	3.74847	0.000190508	0.0236337	0.640828	0.170957	0.130343	0.0169893	cis
rs78240031	OID42678	KLK12	3.74847	0.000190509	0.0236337	0.98483	0.262728	0.130343	0.0169893	cis
rs191625413	OID45460	ECM1	3.74845	0.000190524	0.0236355	0.3005	0.0801665	0.130342	0.0169892	cis
rs143524414	OID45223	PILRA	-3.74844	0.000190533	0.0236365	-0.151354	0.0403778	-0.130342	0.0169891	cis
rs13053308	OID45193	MYH9	3.74843	0.00019054	0.0236373	0.153577	0.040971	0.130342	0.016989	cis
rs7254681	OID40512	PLK5	-3.74843	0.000190545	0.0236378	-0.0978582	0.0261065	-0.130342	0.0169889	cis
rs139847715	OID43043	SAG	-3.74841	0.000190558	0.0236392	-0.685788	0.182954	-0.130341	0.0169888	cis
rs140398537	OID43043	SAG	-3.74841	0.000190558	0.0236392	-0.685788	0.182954	-0.130341	0.0169888	cis
rs11372580	OID43387	ASAH2	3.74839	0.00019057	0.0236407	0.19791	0.0527986	0.13034	0.0169886	cis
rs4932177	OID44666	FURIN	-3.74837	0.000190587	0.0236425	-0.092946	0.0247964	-0.13034	0.0169884	cis
rs58886887	OID44666	FURIN	-3.74837	0.000190587	0.0236425	-0.092946	0.0247964	-0.13034	0.0169884	cis
rs8029440	OID44666	FURIN	-3.74837	0.000190587	0.0236425	-0.092946	0.0247964	-0.13034	0.0169884	cis
rs140243310	OID44929	SGTA	-3.74836	0.000190596	0.0236436	-0.34084	0.0909306	-0.130339	0.0169883	cis
rs2120194	OID45189	MPO	-3.74834	0.000190604	0.0236445	-0.177069	0.0472393	-0.130339	0.0169882	cis
rs2073871	OID45349	DBH	3.74833	0.000190618	0.0236461	0.223729	0.0596878	0.130338	0.016988	cis
rs9273157	OID45446	C4B	-3.74831	0.000190627	0.0236471	-0.168881	0.0450553	-0.130338	0.0169879	cis
rs6983707	OID43442	CALB1	-3.74831	0.000190628	0.0236472	-0.135967	0.0362742	-0.130338	0.0169879	cis
rs72997049	OID41955	TRIP10	3.7483	0.000190639	0.0236485	0.300907	0.0802783	0.130337	0.0169878	cis
rs7783714	OID43551	COL28A1	-3.74827	0.00019066	0.0236509	-0.210503	0.0561601	-0.130336	0.0169875	cis
rs1554161076	OID45446	C4B	-3.74818	0.000190731	0.0236597	-0.427869	0.114154	-0.130333	0.0169867	cis
rs77913336	OID43420	BOC	-3.74816	0.000190741	0.0236605	-0.2355	0.0628308	-0.130333	0.0169866	cis
rs142409385	OID43804	HLA-A	3.74816	0.000190745	0.0236605	0.247947	0.0661517	0.130332	0.0169865	cis
rs259944	OID43804	HLA-A	3.74816	0.000190745	0.0236605	0.247947	0.0661517	0.130332	0.0169865	cis
rs259945	OID43804	HLA-A	3.74816	0.000190745	0.0236605	0.247947	0.0661517	0.130332	0.0169865	cis
rs259946	OID43804	HLA-A	3.74816	0.000190745	0.0236605	0.247947	0.0661517	0.130332	0.0169865	cis
rs143650243	OID43804	HLA-A	3.74816	0.000190745	0.0236605	0.247947	0.0661517	0.130332	0.0169865	cis
rs259947	OID43804	HLA-A	3.74816	0.000190745	0.0236605	0.247947	0.0661517	0.130332	0.0169865	cis
rs259949	OID43804	HLA-A	3.74816	0.000190745	0.0236605	0.247947	0.0661517	0.130332	0.0169865	cis
rs3834323	OID43804	HLA-A	3.74816	0.000190745	0.0236605	0.247947	0.0661517	0.130332	0.0169865	cis
chr6_30067172_A_AG	OID43804	HLA-A	3.74816	0.000190745	0.0236605	0.247947	0.0661517	0.130332	0.0169865	cis
rs1150738	OID43804	HLA-A	3.74816	0.000190745	0.0236605	0.247947	0.0661517	0.130332	0.0169865	cis
rs11634268	OID43579	CTSH	-3.74814	0.000190758	0.0236613	-0.438333	0.116947	-0.130332	0.0169864	cis
rs926004	OID42864	ODAM	-3.74813	0.000190763	0.0236613	-0.213497	0.0569608	-0.130332	0.0169863	cis
rs77875286	OID42864	ODAM	-3.74813	0.000190763	0.0236613	-0.213497	0.0569608	-0.130332	0.0169863	cis
rs17704146	OID42864	ODAM	-3.74813	0.000190763	0.0236613	-0.213497	0.0569608	-0.130332	0.0169863	cis
rs61747755	OID42864	ODAM	-3.74813	0.000190763	0.0236613	-0.213497	0.0569608	-0.130332	0.0169863	cis
rs1514394	OID42864	ODAM	-3.74813	0.000190763	0.0236613	-0.213497	0.0569608	-0.130332	0.0169863	cis
rs10518073	OID42864	ODAM	-3.74813	0.000190763	0.0236613	-0.213497	0.0569608	-0.130332	0.0169863	cis
rs17704513	OID42864	ODAM	-3.74813	0.000190763	0.0236613	-0.213497	0.0569608	-0.130332	0.0169863	cis
rs79801123	OID42864	ODAM	-3.74813	0.000190763	0.0236613	-0.213497	0.0569608	-0.130332	0.0169863	cis
rs111958061	OID42864	ODAM	-3.74813	0.000190763	0.0236613	-0.213497	0.0569608	-0.130332	0.0169863	cis
rs551603329	OID42864	ODAM	-3.74813	0.000190763	0.0236613	-0.213497	0.0569608	-0.130332	0.0169863	cis
rs1600632	OID42864	ODAM	-3.74813	0.000190763	0.0236613	-0.213497	0.0569608	-0.130332	0.0169863	cis
rs111304166	OID42864	ODAM	-3.74813	0.000190763	0.0236613	-0.213497	0.0569608	-0.130332	0.0169863	cis
rs17653698	OID42864	ODAM	-3.74813	0.000190763	0.0236613	-0.213497	0.0569608	-0.130332	0.0169863	cis
rs112267023	OID42864	ODAM	-3.74813	0.000190763	0.0236613	-0.213497	0.0569608	-0.130332	0.0169863	cis
rs17653880	OID42864	ODAM	-3.74813	0.000190763	0.0236613	-0.213497	0.0569608	-0.130332	0.0169863	cis
rs565657	OID41563	NTPCR	-3.74812	0.000190769	0.023662	-0.388067	0.103536	-0.130331	0.0169862	cis
rs34826822	OID42805	NACAD	-3.74812	0.000190775	0.0236626	-0.289103	0.0771328	-0.130331	0.0169862	cis
rs76881617	OID44535	CGREF1	3.7481	0.000190791	0.0236645	0.345563	0.092197	0.13033	0.016986	cis
rs72896327	OID43335	ADGRB3	-3.74809	0.000190793	0.0236646	-0.158685	0.0423376	-0.13033	0.0169859	cis
rs79412172	OID43335	ADGRB3	-3.74809	0.000190793	0.0236646	-0.158685	0.0423376	-0.13033	0.0169859	cis
rs149392	OID45446	C4B	-3.74808	0.000190804	0.0236657	-0.217669	0.0580749	-0.13033	0.0169858	cis
rs9296059	OID45446	C4B	-3.74808	0.000190804	0.0236657	-0.217669	0.0580749	-0.13033	0.0169858	cis
rs77059946	OID40266	GJA3	-3.74803	0.000190836	0.0236695	-0.444375	0.118562	-0.130328	0.0169854	cis
rs146172711	OID40266	GJA3	-3.74803	0.000190836	0.0236695	-0.444375	0.118562	-0.130328	0.0169854	cis
rs144571246	OID40266	GJA3	-3.74803	0.000190836	0.0236695	-0.444375	0.118562	-0.130328	0.0169854	cis
rs191829340	OID40266	GJA3	-3.74803	0.000190836	0.0236695	-0.444375	0.118562	-0.130328	0.0169854	cis
rs2086785	OID40212	EXOSC5	3.748	0.000190862	0.0236725	0.402143	0.107295	0.130327	0.0169851	cis
rs11217874	OID45206	OAF	-3.74799	0.000190872	0.0236734	-0.113448	0.030269	-0.130327	0.016985	cis
rs11217875	OID45206	OAF	-3.74799	0.000190872	0.0236734	-0.113448	0.030269	-0.130327	0.016985	cis
rs4938807	OID45206	OAF	-3.74799	0.000190872	0.0236734	-0.113448	0.030269	-0.130327	0.016985	cis
rs11217878	OID45206	OAF	-3.74799	0.000190872	0.0236734	-0.113448	0.030269	-0.130327	0.016985	cis
rs12194307	OID43890	KIAA0319	-3.74798	0.000190877	0.0236739	-0.112348	0.0299756	-0.130326	0.0169849	cis
rs77811187	OID43572	CSF2RB	-3.74798	0.000190878	0.0236739	-0.585493	0.156216	-0.130326	0.0169849	cis
rs11038741	OID40022	APBB1	-3.74797	0.000190887	0.0236751	-0.124287	0.0331612	-0.130326	0.0169848	cis
rs2204757	OID45479	MBL2	3.74796	0.000190894	0.0236758	0.32635	0.0870742	0.130326	0.0169847	cis
rs3094662	OID40960	CCHCR1	3.74794	0.000190904	0.0236768	0.234168	0.062479	0.130325	0.0169846	cis
rs130076	OID40960	CCHCR1	3.74794	0.000190904	0.0236768	0.234168	0.062479	0.130325	0.0169846	cis
rs3130455	OID40960	CCHCR1	3.74794	0.000190904	0.0236768	0.234168	0.062479	0.130325	0.0169846	cis
rs11107416	OID40105	CEP83	3.74793	0.000190914	0.0236779	0.349	0.0931182	0.130325	0.0169845	cis
rs118179413	OID45489	SERPINA1	-3.74793	0.000190916	0.0236781	-0.26193	0.0698867	-0.130325	0.0169845	cis
rs79480822	OID45300	ACE	-3.74793	0.000190917	0.0236782	-0.168902	0.0450654	-0.130324	0.0169845	cis
rs58274460	OID43542	CLSTN2	3.7479	0.000190935	0.0236803	0.197485	0.0526921	0.130324	0.0169843	cis
rs10180760	OID45243	QPCT	3.7479	0.000190936	0.0236803	0.0739439	0.0197294	0.130324	0.0169842	cis
rs4666088	OID44099	PLB1	-3.74789	0.000190945	0.0236813	-0.246782	0.0658455	-0.130323	0.0169841	cis
rs57375885	OID45097	CTRB1	-3.74789	0.000190946	0.0236813	-0.206996	0.0552302	-0.130323	0.0169841	cis
rs58145832	OID45097	CTRB1	-3.74789	0.000190946	0.0236813	-0.206996	0.0552302	-0.130323	0.0169841	cis
rs621808	OID45299	ABO	-3.74789	0.000190947	0.0236813	-0.302341	0.0806697	-0.130323	0.0169841	cis
rs116916788	OID41432	LTK	3.74784	0.00019098	0.0236853	0.314468	0.0839063	0.130322	0.0169837	cis
rs12803813	OID44330	TMEM132A	3.74784	0.000190982	0.0236853	0.20184	0.0538549	0.130321	0.0169837	cis
rs61394945	OID44774	MELTF	3.74784	0.000190982	0.0236853	0.0768552	0.0205065	0.130321	0.0169837	cis
rs2340433	OID44774	MELTF	3.74784	0.000190982	0.0236853	0.0768552	0.0205065	0.130321	0.0169837	cis
rs62282105	OID44774	MELTF	3.74784	0.000190982	0.0236853	0.0768552	0.0205065	0.130321	0.0169837	cis
rs12054287	OID43168	TDGF1	-3.74782	0.000190997	0.0236865	-0.62641	0.16714	-0.130321	0.0169835	cis
rs4447807	OID43168	TDGF1	-3.74782	0.000190997	0.0236865	-0.62641	0.16714	-0.130321	0.0169835	cis
rs76733593	OID43168	TDGF1	-3.74782	0.000190997	0.0236865	-0.62641	0.16714	-0.130321	0.0169835	cis
rs62242832	OID43168	TDGF1	-3.74782	0.000190997	0.0236865	-0.62641	0.16714	-0.130321	0.0169835	cis
rs62242835	OID43168	TDGF1	-3.74782	0.000190997	0.0236865	-0.62641	0.16714	-0.130321	0.0169835	cis
rs62242839	OID43168	TDGF1	-3.74782	0.000190997	0.0236865	-0.62641	0.16714	-0.130321	0.0169835	cis
rs75134295	OID43168	TDGF1	-3.74782	0.000190997	0.0236865	-0.62641	0.16714	-0.130321	0.0169835	cis
rs34990628	OID44806	NECTIN4	3.74779	0.000191018	0.0236889	0.112552	0.0300316	0.13032	0.0169833	cis
rs35346738	OID44982	TIMP3	3.74779	0.000191018	0.0236889	0.323257	0.0862527	0.13032	0.0169833	cis
rs1807708	OID44982	TIMP3	3.74779	0.000191018	0.0236889	0.323257	0.0862527	0.13032	0.0169833	cis
rs34548439	OID45392	OSMR	-3.74778	0.000191023	0.0236894	-0.04905	0.0130877	-0.13032	0.0169832	cis
rs142098931	OID42719	LYPD8	3.74777	0.000191037	0.0236909	0.737808	0.196866	0.130319	0.016983	cis
rs139574563	OID42719	LYPD8	3.74777	0.000191037	0.0236909	0.737808	0.196866	0.130319	0.016983	cis
rs4704726	OID45424	TIMD4	3.74775	0.000191048	0.0236923	0.0872277	0.0232747	0.130318	0.0169829	cis
rs1499088	OID43855	IL5RA	3.74775	0.00019105	0.0236923	0.113948	0.0304045	0.130318	0.0169829	cis
rs7375640	OID44004	NAAA	3.74773	0.000191063	0.0236939	0.0920207	0.0245537	0.130318	0.0169827	cis
rs12808066	OID44552	CNTN5	3.74772	0.000191068	0.0236945	0.0925557	0.0246965	0.130318	0.0169827	cis
rs1497202	OID44504	CCL4	-3.74769	0.000191094	0.0236969	-0.653548	0.174387	-0.130316	0.0169824	cis
rs77186376	OID44504	CCL4	-3.74769	0.000191094	0.0236969	-0.653548	0.174387	-0.130316	0.0169824	cis
rs79852242	OID44504	CCL4	-3.74769	0.000191094	0.0236969	-0.653548	0.174387	-0.130316	0.0169824	cis
rs78438539	OID44504	CCL4	-3.74769	0.000191094	0.0236969	-0.653548	0.174387	-0.130316	0.0169824	cis
rs76334395	OID44504	CCL4	-3.74769	0.000191094	0.0236969	-0.653548	0.174387	-0.130316	0.0169824	cis
rs3834602	OID44504	CCL4	-3.74769	0.000191094	0.0236969	-0.653548	0.174387	-0.130316	0.0169824	cis
rs9905721	OID44504	CCL4	-3.74769	0.000191094	0.0236969	-0.653548	0.174387	-0.130316	0.0169824	cis
rs57032547	OID44504	CCL4	-3.74769	0.000191094	0.0236969	-0.653548	0.174387	-0.130316	0.0169824	cis
rs11522474	OID42016	VSTM4	3.74769	0.000191098	0.0236973	0.304382	0.0812186	0.130316	0.0169823	cis
rs79297807	OID44762	LYPD3	3.74768	0.000191103	0.0236977	0.174821	0.0466478	0.130316	0.0169823	cis
rs77569962	OID44762	LYPD3	3.74768	0.000191103	0.0236977	0.174821	0.0466478	0.130316	0.0169823	cis
rs78598782	OID44762	LYPD3	3.74768	0.000191103	0.0236977	0.174821	0.0466478	0.130316	0.0169823	cis
rs35980107	OID45072	CILP	-3.74764	0.00019113	0.0237008	-0.130729	0.034883	-0.130315	0.0169819	cis
rs2020176	OID45072	CILP	-3.74764	0.00019113	0.0237008	-0.130729	0.034883	-0.130315	0.0169819	cis
rs141559941	OID43342	AGBL2	-3.74762	0.000191144	0.0237026	-0.500308	0.1335	-0.130314	0.0169818	cis
rs10406224	OID45415	SSC5D	3.74761	0.000191156	0.0237038	0.405132	0.108104	0.130314	0.0169816	cis
rs7769250	OID44605	DLL1	3.74761	0.000191157	0.0237038	0.0962511	0.0256833	0.130314	0.0169816	cis
rs7758484	OID44605	DLL1	3.74761	0.000191157	0.0237038	0.0962511	0.0256833	0.130314	0.0169816	cis
rs12450989	OID40702	USP36	3.74761	0.000191157	0.0237038	0.335911	0.0896335	0.130314	0.0169816	cis
rs146830447	OID41681	PYCR2	3.74759	0.000191168	0.023705	1.33555	0.356376	0.130313	0.0169815	cis
rs9990300	OID45157	IL1RAP	-3.74759	0.000191169	0.023705	-0.109737	0.0292819	-0.130313	0.0169815	cis
rs9290935	OID45157	IL1RAP	-3.74759	0.000191169	0.023705	-0.109737	0.0292819	-0.130313	0.0169815	cis
rs143012489	OID43576	CST5	-3.74758	0.000191174	0.0237056	-0.253544	0.0676555	-0.130313	0.0169814	cis
rs77063449	OID45414	SPARCL1	-3.74758	0.000191176	0.0237057	-0.177221	0.0472895	-0.130313	0.0169814	cis
rs9442368	OID44452	AGRN	-3.74757	0.000191181	0.0237063	-0.0861962	0.0230005	-0.130312	0.0169813	cis
rs12370473	OID42731	MANSC4	-3.74757	0.000191185	0.0237066	-0.242719	0.0647671	-0.130312	0.0169813	cis
rs3057861	OID41075	CYTH2	-3.74757	0.000191187	0.0237068	-0.0954249	0.0254632	-0.130312	0.0169813	cis
rs2455940	OID43489	CD300LF	-3.74755	0.000191198	0.0237081	-0.207434	0.0553519	-0.130312	0.0169811	cis
rs12463315	OID43832	IFI30	3.74755	0.000191201	0.0237083	0.114919	0.030665	0.130312	0.0169811	cis
rs9282320	OID43805	HLA-DRA	3.74754	0.000191208	0.0237091	0.290452	0.0775048	0.130311	0.016981	cis
chr11_615768_C_CCCGCCT	OID43686	EPS8L2	-3.74754	0.000191209	0.0237091	-0.102535	0.0273606	-0.130311	0.016981	cis
rs117664197	OID44412	WFIKKN1	-3.74751	0.00019123	0.0237118	-0.278948	0.0744355	-0.13031	0.0169807	cis
rs4715583	OID43749	GFRAL	-3.7475	0.000191236	0.0237123	-0.122099	0.0325814	-0.13031	0.0169807	cis
rs4715584	OID43749	GFRAL	-3.7475	0.000191236	0.0237123	-0.122099	0.0325814	-0.13031	0.0169807	cis
rs7749544	OID45446	C4B	3.74749	0.000191247	0.0237136	0.159259	0.0424977	0.130309	0.0169805	cis
rs370402944	OID44755	LILRA6	-3.74748	0.00019125	0.0237138	-0.658863	0.175815	-0.130309	0.0169805	cis
chr11_118607970_C_T	OID45289	TREH	3.74747	0.000191256	0.0237144	1.04251	0.27819	0.130309	0.0169804	cis
rs144530920	OID45289	TREH	3.74747	0.000191256	0.0237144	1.04251	0.27819	0.130309	0.0169804	cis
rs10419792	OID45258	SIGLEC5	-3.74745	0.000191275	0.0237167	-0.353438	0.0943143	-0.130308	0.0169802	cis
rs139183185	OID43081	SIRT1	-3.74743	0.000191288	0.0237182	-0.817641	0.218187	-0.130308	0.0169801	cis
rs6106280	OID45259	SIRPA	-3.74742	0.000191296	0.0237191	-0.0905286	0.0241576	-0.130307	0.01698	cis
rs1943779	OID43980	MMP12	3.74739	0.000191321	0.0237221	0.171761	0.0458348	0.130306	0.0169797	cis
rs7221605	OID42329	CSF3	-3.74738	0.000191328	0.0237226	-0.114685	0.0306042	-0.130306	0.0169796	cis
rs1031458	OID42329	CSF3	-3.74738	0.000191328	0.0237226	-0.114685	0.0306042	-0.130306	0.0169796	cis
rs8065777	OID42329	CSF3	-3.74738	0.000191328	0.0237226	-0.114685	0.0306042	-0.130306	0.0169796	cis
rs9303280	OID42329	CSF3	-3.74738	0.000191328	0.0237226	-0.114685	0.0306042	-0.130306	0.0169796	cis
rs117071827	OID44930	SHMT1	3.74737	0.000191337	0.0237237	0.324228	0.0865215	0.130305	0.0169795	cis
rs12530174	OID45342	CRISP3	-3.74736	0.000191344	0.0237245	-0.0990069	0.0264205	-0.130305	0.0169794	cis
rs72860862	OID44389	VEGFA	-3.74732	0.000191373	0.0237271	-0.352953	0.0941882	-0.130304	0.016979	cis
rs6036970	OID44576	CST7	-3.7473	0.000191383	0.0237271	-0.194218	0.0518287	-0.130303	0.0169789	cis
rs2252400	OID41806	SIRPG	3.74729	0.00019139	0.0237271	0.159642	0.0426019	0.130303	0.0169788	cis
rs2252401	OID41806	SIRPG	3.74729	0.00019139	0.0237271	0.159642	0.0426019	0.130303	0.0169788	cis
rs35937195	OID41877	STAM2	3.74729	0.000191393	0.0237271	0.48027	0.128165	0.130303	0.0169788	cis
rs35403838	OID41877	STAM2	3.74729	0.000191393	0.0237271	0.48027	0.128165	0.130303	0.0169788	cis
rs73970604	OID41877	STAM2	3.74729	0.000191393	0.0237271	0.48027	0.128165	0.130303	0.0169788	cis
rs4664101	OID41877	STAM2	3.74729	0.000191393	0.0237271	0.48027	0.128165	0.130303	0.0169788	cis
rs13004494	OID41877	STAM2	3.74729	0.000191393	0.0237271	0.48027	0.128165	0.130303	0.0169788	cis
rs7602756	OID41877	STAM2	3.74729	0.000191393	0.0237271	0.48027	0.128165	0.130303	0.0169788	cis
rs7602975	OID41877	STAM2	3.74729	0.000191393	0.0237271	0.48027	0.128165	0.130303	0.0169788	cis
rs4664571	OID41877	STAM2	3.74729	0.000191393	0.0237271	0.48027	0.128165	0.130303	0.0169788	cis
rs16830964	OID41877	STAM2	3.74729	0.000191393	0.0237271	0.48027	0.128165	0.130303	0.0169788	cis
rs72281563	OID41877	STAM2	3.74729	0.000191393	0.0237271	0.48027	0.128165	0.130303	0.0169788	cis
rs34581620	OID41877	STAM2	3.74729	0.000191393	0.0237271	0.48027	0.128165	0.130303	0.0169788	cis
rs10497100	OID41877	STAM2	3.74729	0.000191393	0.0237271	0.48027	0.128165	0.130303	0.0169788	cis
rs7588008	OID41877	STAM2	3.74729	0.000191393	0.0237271	0.48027	0.128165	0.130303	0.0169788	cis
rs10931062	OID41877	STAM2	3.74729	0.000191393	0.0237271	0.48027	0.128165	0.130303	0.0169788	cis
rs34756765	OID41877	STAM2	3.74729	0.000191393	0.0237271	0.48027	0.128165	0.130303	0.0169788	cis
rs12185697	OID41877	STAM2	3.74729	0.000191393	0.0237271	0.48027	0.128165	0.130303	0.0169788	cis
rs35001257	OID41877	STAM2	3.74729	0.000191393	0.0237271	0.48027	0.128165	0.130303	0.0169788	cis
rs72147059	OID41877	STAM2	3.74729	0.000191393	0.0237271	0.48027	0.128165	0.130303	0.0169788	cis
rs7606289	OID41877	STAM2	3.74729	0.000191393	0.0237271	0.48027	0.128165	0.130303	0.0169788	cis
rs7606397	OID41877	STAM2	3.74729	0.000191393	0.0237271	0.48027	0.128165	0.130303	0.0169788	cis
rs73967829	OID41877	STAM2	3.74729	0.000191393	0.0237271	0.48027	0.128165	0.130303	0.0169788	cis
rs16830977	OID41877	STAM2	3.74729	0.000191393	0.0237271	0.48027	0.128165	0.130303	0.0169788	cis
rs73967831	OID41877	STAM2	3.74729	0.000191393	0.0237271	0.48027	0.128165	0.130303	0.0169788	cis
rs13023506	OID41877	STAM2	3.74729	0.000191393	0.0237271	0.48027	0.128165	0.130303	0.0169788	cis
rs13023659	OID41877	STAM2	3.74729	0.000191393	0.0237271	0.48027	0.128165	0.130303	0.0169788	cis
rs4664104	OID41877	STAM2	3.74729	0.000191393	0.0237271	0.48027	0.128165	0.130303	0.0169788	cis
rs4664574	OID41877	STAM2	3.74729	0.000191393	0.0237271	0.48027	0.128165	0.130303	0.0169788	cis
rs57720755	OID41877	STAM2	3.74729	0.000191393	0.0237271	0.48027	0.128165	0.130303	0.0169788	cis
rs71394475	OID41877	STAM2	3.74729	0.000191393	0.0237271	0.48027	0.128165	0.130303	0.0169788	cis
rs138706800	OID41877	STAM2	3.74729	0.000191393	0.0237271	0.48027	0.128165	0.130303	0.0169788	cis
rs60406021	OID41877	STAM2	3.74729	0.000191393	0.0237271	0.48027	0.128165	0.130303	0.0169788	cis
rs34480590	OID41877	STAM2	3.74729	0.000191393	0.0237271	0.48027	0.128165	0.130303	0.0169788	cis
rs13022422	OID41877	STAM2	3.74729	0.000191393	0.0237271	0.48027	0.128165	0.130303	0.0169788	cis
rs7574699	OID41877	STAM2	3.74729	0.000191393	0.0237271	0.48027	0.128165	0.130303	0.0169788	cis
rs71417219	OID41877	STAM2	3.74729	0.000191393	0.0237271	0.48027	0.128165	0.130303	0.0169788	cis
rs35771051	OID41877	STAM2	3.74729	0.000191393	0.0237271	0.48027	0.128165	0.130303	0.0169788	cis
rs4552015	OID44496	CCL17	3.74725	0.000191422	0.0237302	0.310418	0.0828388	0.130301	0.0169785	cis
rs4550436	OID44496	CCL17	3.74725	0.000191422	0.0237302	0.310418	0.0828388	0.130301	0.0169785	cis
rs4784790	OID44496	CCL17	3.74725	0.000191422	0.0237302	0.310418	0.0828388	0.130301	0.0169785	cis
rs11647401	OID44496	CCL17	3.74725	0.000191422	0.0237302	0.310418	0.0828388	0.130301	0.0169785	cis
rs4783982	OID44496	CCL17	3.74725	0.000191422	0.0237302	0.310418	0.0828388	0.130301	0.0169785	cis
chr10_68329306_GGCAA_GGCAAGCAA	OID42883	PBLD	-3.74722	0.000191444	0.0237309	-0.139304	0.0371752	-0.1303	0.0169782	cis
rs190260338	OID45195	NCAM2	3.74722	0.000191444	0.0237309	0.218435	0.0582926	0.1303	0.0169782	cis
rs1264341	OID42553	HCG22	3.74722	0.000191446	0.0237309	0.586346	0.156475	0.1303	0.0169782	cis
rs1110482	OID42553	HCG22	3.74722	0.000191446	0.0237309	0.586346	0.156475	0.1303	0.0169782	cis
rs2517578	OID42553	HCG22	3.74722	0.000191446	0.0237309	0.586346	0.156475	0.1303	0.0169782	cis
rs2535334	OID42553	HCG22	3.74722	0.000191446	0.0237309	0.586346	0.156475	0.1303	0.0169782	cis
rs2535332	OID42553	HCG22	3.74722	0.000191446	0.0237309	0.586346	0.156475	0.1303	0.0169782	cis
rs2844661	OID42553	HCG22	3.74722	0.000191446	0.0237309	0.586346	0.156475	0.1303	0.0169782	cis
rs2535328	OID42553	HCG22	3.74722	0.000191446	0.0237309	0.586346	0.156475	0.1303	0.0169782	cis
rs9278783	OID42553	HCG22	3.74722	0.000191446	0.0237309	0.586346	0.156475	0.1303	0.0169782	cis
rs3132577	OID42553	HCG22	3.74722	0.000191446	0.0237309	0.586346	0.156475	0.1303	0.0169782	cis
rs770277901	OID42553	HCG22	3.74722	0.000191446	0.0237309	0.586346	0.156475	0.1303	0.0169782	cis
rs2844656	OID42553	HCG22	3.74722	0.000191446	0.0237309	0.586346	0.156475	0.1303	0.0169782	cis
rs2535340	OID42553	HCG22	3.74722	0.000191446	0.0237309	0.586346	0.156475	0.1303	0.0169782	cis
rs1264326	OID42553	HCG22	3.74722	0.000191446	0.0237309	0.586346	0.156475	0.1303	0.0169782	cis
rs1264322	OID42553	HCG22	3.74722	0.000191446	0.0237309	0.586346	0.156475	0.1303	0.0169782	cis
rs886422	OID42553	HCG22	3.74722	0.000191446	0.0237309	0.586346	0.156475	0.1303	0.0169782	cis
rs1049633	OID42553	HCG22	3.74722	0.000191446	0.0237309	0.586346	0.156475	0.1303	0.0169782	cis
rs1264313	OID42553	HCG22	3.74722	0.000191446	0.0237309	0.586346	0.156475	0.1303	0.0169782	cis
rs1264312	OID42553	HCG22	3.74722	0.000191446	0.0237309	0.586346	0.156475	0.1303	0.0169782	cis
rs1264310	OID42553	HCG22	3.74722	0.000191446	0.0237309	0.586346	0.156475	0.1303	0.0169782	cis
rs1264308	OID42553	HCG22	3.74722	0.000191446	0.0237309	0.586346	0.156475	0.1303	0.0169782	cis
rs1264304	OID42553	HCG22	3.74722	0.000191446	0.0237309	0.586346	0.156475	0.1303	0.0169782	cis
rs3094088	OID42553	HCG22	3.74722	0.000191446	0.0237309	0.586346	0.156475	0.1303	0.0169782	cis
rs3095155	OID42553	HCG22	3.74722	0.000191446	0.0237309	0.586346	0.156475	0.1303	0.0169782	cis
rs190966065	OID45178	LILRB5	-3.74722	0.000191446	0.0237309	-0.397288	0.106022	-0.1303	0.0169782	cis
rs879577	OID45155	IL17RA	-3.74722	0.000191449	0.023731	-0.123441	0.032942	-0.1303	0.0169781	cis
rs112669652	OID45299	ABO	3.74721	0.00019145	0.023731	0.61786	0.164885	0.1303	0.0169781	cis
rs73550902	OID45299	ABO	3.74721	0.00019145	0.023731	0.61786	0.164885	0.1303	0.0169781	cis
rs79135817	OID45299	ABO	3.74721	0.00019145	0.023731	0.61786	0.164885	0.1303	0.0169781	cis
rs41308429	OID42825	NENF	-3.74721	0.00019145	0.023731	-0.848545	0.226447	-0.1303	0.0169781	cis
chr3_190576383_TACAC_T	OID45157	IL1RAP	3.74721	0.000191451	0.023731	0.148165	0.03954	0.1303	0.0169781	cis
rs184061470	OID43553	COL9A1	-3.74721	0.000191454	0.0237313	-0.189629	0.0506053	-0.1303	0.0169781	cis
rs563429348	OID45160	IL7R	-3.7472	0.000191459	0.0237318	-0.420227	0.112144	-0.1303	0.016978	cis
chr1_226405315_AGGGTCT_A	OID43920	LEFTY2	3.7472	0.000191462	0.0237321	0.42856	0.114368	0.1303	0.016978	cis
rs183840837	OID42237	CD164L2	-3.74719	0.000191468	0.0237327	-0.238882	0.0637496	-0.130299	0.0169779	cis
rs201543053	OID42869	OTOA	3.74718	0.000191477	0.0237338	0.452495	0.120756	0.130299	0.0169778	cis
rs8109231	OID45258	SIGLEC5	3.74716	0.000191489	0.0237352	0.55844	0.14903	0.130298	0.0169777	cis
rs9612496	OID45104	DDT	3.74712	0.000191522	0.0237388	0.0803809	0.0214514	0.130297	0.0169773	cis
rs2236620	OID45104	DDT	3.74712	0.000191522	0.0237388	0.0803809	0.0214514	0.130297	0.0169773	cis
rs2236621	OID45104	DDT	3.74712	0.000191522	0.0237388	0.0803809	0.0214514	0.130297	0.0169773	cis
rs9608213	OID45104	DDT	3.74712	0.000191522	0.0237388	0.0803809	0.0214514	0.130297	0.0169773	cis
rs9612499	OID45104	DDT	3.74712	0.000191522	0.0237388	0.0803809	0.0214514	0.130297	0.0169773	cis
rs55964751	OID45067	CELA3A	3.74712	0.000191525	0.0237391	0.736938	0.196668	0.130297	0.0169772	cis
rs4754984	OID44783	MMP1	3.74711	0.000191527	0.0237393	0.320849	0.0856256	0.130297	0.0169772	cis
rs111438240	OID44713	IGSF9	3.74711	0.00019153	0.0237395	0.787072	0.210048	0.130297	0.0169772	cis
rs2295204	OID42439	FAM120B	3.74711	0.00019153	0.0237395	0.24777	0.0661229	0.130296	0.0169772	cis
rs10743524	OID44474	BCAT1	-3.74708	0.000191553	0.0237422	-0.107516	0.0286932	-0.130295	0.0169769	cis
rs7978793	OID44474	BCAT1	-3.74708	0.000191553	0.0237422	-0.107516	0.0286932	-0.130295	0.0169769	cis
rs1004707	OID43895	KLB	3.74705	0.000191573	0.0237444	0.160926	0.0429475	0.130295	0.0169767	cis
rs34170742	OID44496	CCL17	-3.74705	0.000191573	0.0237444	-0.203205	0.0542307	-0.130295	0.0169767	cis
rs12484542	OID44817	NPTXR	-3.74705	0.000191574	0.0237444	-0.245314	0.0654687	-0.130295	0.0169767	cis
rs111511518	OID40803	ANKUB1	3.74704	0.000191584	0.0237456	1.85121	0.494047	0.130294	0.0169765	cis
rs1114312	OID45481	PGLYRP2	-3.74703	0.000191591	0.0237464	-0.0926033	0.0247138	-0.130294	0.0169765	cis
rs148998947	OID41530	NCOA7	3.74702	0.000191598	0.0237472	0.897157	0.239432	0.130293	0.0169764	cis
rs7788971	OID41046	COL26A1	-3.74701	0.0001916	0.0237473	-0.212033	0.0565872	-0.130293	0.0169763	cis
rs12669817	OID43781	GPR37	-3.74701	0.000191601	0.0237473	-0.237394	0.0633554	-0.130293	0.0169763	cis
rs276929	OID43637	DSG3	3.74701	0.000191605	0.0237474	0.0787483	0.0210163	0.130293	0.0169763	cis
rs276928	OID43637	DSG3	3.74701	0.000191605	0.0237474	0.0787483	0.0210163	0.130293	0.0169763	cis
rs2245035	OID43637	DSG3	3.74701	0.000191605	0.0237474	0.0787483	0.0210163	0.130293	0.0169763	cis
rs1790665	OID43637	DSG3	3.74701	0.000191605	0.0237474	0.0787483	0.0210163	0.130293	0.0169763	cis
rs276927	OID43637	DSG3	3.74701	0.000191605	0.0237474	0.0787483	0.0210163	0.130293	0.0169763	cis
rs67483103	OID45387	NCAM1	3.74701	0.000191608	0.0237475	0.101757	0.0271569	0.130293	0.0169763	cis
rs17114730	OID45387	NCAM1	3.74701	0.000191608	0.0237475	0.101757	0.0271569	0.130293	0.0169763	cis
rs55677011	OID45387	NCAM1	3.74701	0.000191608	0.0237475	0.101757	0.0271569	0.130293	0.0169763	cis
rs143239426	OID42898	PEBP4	-3.74699	0.000191617	0.0237486	-0.322931	0.0861841	-0.130293	0.0169761	cis
rs10821609	OID45190	MSMB	-3.74699	0.00019162	0.0237488	-0.258368	0.0689536	-0.130292	0.0169761	cis
rs724605	OID45204	NRP2	-3.74697	0.000191631	0.0237501	-0.0935897	0.0249774	-0.130292	0.016976	cis
rs3010117	OID44774	MELTF	-3.74696	0.000191639	0.0237511	-0.0990071	0.0264233	-0.130292	0.0169759	cis
rs56256432	OID44047	NUDCD3	3.74694	0.000191658	0.0237534	0.241006	0.0643207	0.130291	0.0169757	cis
rs959054	OID43483	CD207	3.74692	0.00019167	0.0237545	0.114419	0.0305367	0.13029	0.0169755	cis
rs57049666	OID43483	CD207	3.74692	0.00019167	0.0237545	0.114419	0.0305367	0.13029	0.0169755	cis
rs276931	OID43637	DSG3	3.74692	0.000191671	0.0237545	0.0786202	0.0209826	0.13029	0.0169755	cis
rs276930	OID43637	DSG3	3.74692	0.000191671	0.0237545	0.0786202	0.0209826	0.13029	0.0169755	cis
rs7532141	OID43287	WNT9A	3.74692	0.000191675	0.023755	0.128571	0.0343139	0.13029	0.0169755	cis
rs150268132	OID44661	FOLR3	3.74689	0.000191693	0.0237571	1.13815	0.303759	0.130289	0.0169752	cis
rs11145986	OID43093	SLC34A3	-3.74687	0.000191705	0.0237585	-0.272452	0.0727146	-0.130289	0.0169751	cis
rs2697848	OID44956	SPON1	3.74687	0.000191712	0.0237592	0.0990102	0.0264248	0.130288	0.016975	cis
rs56033498	OID42602	IL15RA	-3.74682	0.000191744	0.0237632	-0.0975528	0.0260361	-0.130287	0.0169746	cis
rs9568732	OID42823	NEK3	-3.74681	0.000191755	0.0237642	-0.210103	0.0560751	-0.130286	0.0169745	cis
rs9568734	OID42823	NEK3	-3.74681	0.000191755	0.0237642	-0.210103	0.0560751	-0.130286	0.0169745	cis
rs7990581	OID42823	NEK3	-3.74681	0.000191755	0.0237642	-0.210103	0.0560751	-0.130286	0.0169745	cis
rs7328653	OID42823	NEK3	-3.74681	0.000191755	0.0237642	-0.210103	0.0560751	-0.130286	0.0169745	cis
rs7321964	OID42823	NEK3	-3.74681	0.000191755	0.0237642	-0.210103	0.0560751	-0.130286	0.0169745	cis
rs34805418	OID43847	IL18R1	3.74679	0.000191765	0.0237653	0.118977	0.0317544	0.130286	0.0169744	cis
rs779371355	OID40414	MMEL1	3.74676	0.000191788	0.0237681	2.32957	0.621754	0.130285	0.0169741	cis
rs2659869	OID44998	TPP1	-3.74675	0.000191799	0.0237692	-0.0848592	0.0226487	-0.130284	0.016974	cis
rs997263	OID44998	TPP1	-3.74675	0.000191799	0.0237692	-0.0848592	0.0226487	-0.130284	0.016974	cis
rs2296160	OID45330	CD55	-3.74674	0.00019181	0.0237697	-0.0843988	0.0225259	-0.130284	0.0169739	cis
rs10863417	OID45330	CD55	-3.74674	0.00019181	0.0237697	-0.0843988	0.0225259	-0.130284	0.0169739	cis
rs10863418	OID45330	CD55	-3.74674	0.00019181	0.0237697	-0.0843988	0.0225259	-0.130284	0.0169739	cis
rs10779335	OID45330	CD55	-3.74674	0.00019181	0.0237697	-0.0843988	0.0225259	-0.130284	0.0169739	cis
rs10779336	OID45330	CD55	-3.74674	0.00019181	0.0237697	-0.0843988	0.0225259	-0.130284	0.0169739	cis
rs10863420	OID45330	CD55	-3.74674	0.00019181	0.0237697	-0.0843988	0.0225259	-0.130284	0.0169739	cis
rs1830763	OID45330	CD55	-3.74674	0.00019181	0.0237697	-0.0843988	0.0225259	-0.130284	0.0169739	cis
rs1408078	OID45330	CD55	-3.74674	0.00019181	0.0237697	-0.0843988	0.0225259	-0.130284	0.0169739	cis
rs2098205	OID45144	HSPB1	3.74674	0.00019181	0.0237697	0.128933	0.034412	0.130284	0.0169739	cis
rs1076437	OID45144	HSPB1	3.74674	0.00019181	0.0237697	0.128933	0.034412	0.130284	0.0169739	cis
rs1634497	OID45052	CCL15	-3.74669	0.000191843	0.0237735	-0.161012	0.0429746	-0.130282	0.0169735	cis
rs1634499	OID45052	CCL15	-3.74669	0.000191843	0.0237735	-0.161012	0.0429746	-0.130282	0.0169735	cis
rs1634500	OID45052	CCL15	-3.74669	0.000191843	0.0237735	-0.161012	0.0429746	-0.130282	0.0169735	cis
rs139736530	OID44482	BST1	3.74668	0.000191854	0.0237747	0.27283	0.0728193	0.130282	0.0169733	cis
rs5820592	OID43937	LRRC37A2	3.74662	0.000191895	0.0237797	0.0957986	0.0255693	0.13028	0.0169729	cis
rs35886652	OID40685	TTLL6	-3.7466	0.000191914	0.023782	-0.375825	0.100311	-0.130279	0.0169726	cis
chr6_138615904_G_GATT	OID41546	NHSL1	3.74658	0.000191924	0.0237831	0.262441	0.0700481	0.130279	0.0169725	cis
rs74542756	OID41546	NHSL1	3.74658	0.000191924	0.0237831	0.262441	0.0700481	0.130279	0.0169725	cis
rs74889172	OID42237	CD164L2	-3.74657	0.000191934	0.0237842	-0.231456	0.0617781	-0.130278	0.0169724	cis
rs11111821	OID42521	GLT8D2	-3.74657	0.000191934	0.0237842	-0.320216	0.0854691	-0.130278	0.0169724	cis
rs13416119	OID44697	HAAO	-3.74655	0.000191948	0.0237858	-0.242451	0.064713	-0.130277	0.0169722	cis
rs9306547	OID45004	TYMP	-3.74654	0.000191956	0.0237868	-0.1419	0.037875	-0.130277	0.0169721	cis
rs73065695	OID43168	TDGF1	3.74653	0.000191961	0.0237873	0.890235	0.237616	0.130277	0.0169721	cis
rs75830997	OID43449	CAPG	-3.74653	0.000191964	0.0237876	-0.364416	0.0972676	-0.130277	0.016972	cis
rs13048347	OID42386	DSCAM	-3.74652	0.00019197	0.0237882	-0.228241	0.0609208	-0.130276	0.016972	cis
chr7_99926170_C_CA	OID44847	PILRB	-3.74652	0.000191971	0.0237882	-0.301803	0.0805556	-0.130276	0.016972	cis
rs113804466	OID44520	CD80	3.74652	0.000191973	0.0237883	0.263391	0.0703028	0.130276	0.0169719	cis
rs2033922	OID43119	SPAG1	-3.74651	0.00019198	0.0237892	-0.172366	0.0460071	-0.130276	0.0169718	cis
rs1366285	OID43659	EGFLAM	3.7465	0.000191984	0.0237895	0.118521	0.0316351	0.130276	0.0169718	cis
rs549984642	OID45476	LRG1	3.74647	0.000192009	0.0237926	0.301223	0.0804019	0.130275	0.0169715	cis
rs67092078	OID44484	BTN2A1	-3.74644	0.00019203	0.0237946	-0.139381	0.0372035	-0.130274	0.0169713	cis
rs55834529	OID44484	BTN2A1	-3.74644	0.00019203	0.0237946	-0.139381	0.0372035	-0.130274	0.0169713	cis
rs66462181	OID44484	BTN2A1	-3.74644	0.00019203	0.0237946	-0.139381	0.0372035	-0.130274	0.0169713	cis
rs35565446	OID44484	BTN2A1	-3.74644	0.00019203	0.0237946	-0.139381	0.0372035	-0.130274	0.0169713	cis
rs72839445	OID44484	BTN2A1	-3.74644	0.00019203	0.0237946	-0.139381	0.0372035	-0.130274	0.0169713	cis
rs13207082	OID44484	BTN2A1	-3.74644	0.00019203	0.0237946	-0.139381	0.0372035	-0.130274	0.0169713	cis
rs57894361	OID44757	LRP11	-3.74644	0.000192033	0.0237949	-0.115504	0.0308303	-0.130274	0.0169712	cis
rs357247	OID45392	OSMR	-3.74643	0.000192038	0.0237955	-0.0442797	0.0118192	-0.130273	0.0169712	cis
rs139923516	OID44502	CCL24	3.7464	0.000192065	0.0237988	0.526029	0.140409	0.130272	0.0169708	cis
rs7165968	OID43438	CA12	3.74639	0.000192073	0.0237996	0.10671	0.0284835	0.130272	0.0169707	cis
rs28813416	OID40534	PSMB11	-3.74638	0.00019208	0.0238005	-1.14622	0.305953	-0.130271	0.0169707	cis
rs7566082	OID40941	CCDC148	3.74637	0.000192084	0.0238008	0.206912	0.0552298	0.130271	0.0169706	cis
rs10084460	OID45243	QPCT	-3.74636	0.000192096	0.0238015	-0.0840918	0.0224463	-0.130271	0.0169705	cis
rs2543490	OID44128	PRRT3	-3.74635	0.000192099	0.0238015	-0.233582	0.0623493	-0.130271	0.0169704	cis
rs79484419	OID42869	OTOA	3.74635	0.000192103	0.0238015	0.532668	0.142183	0.13027	0.0169704	cis
rs79906009	OID42869	OTOA	3.74635	0.000192103	0.0238015	0.532668	0.142183	0.13027	0.0169704	cis
rs1319651	OID45358	FCGR2A	3.74634	0.000192107	0.0238015	0.125041	0.033377	0.13027	0.0169703	cis
rs6682654	OID45358	FCGR2A	3.74634	0.000192107	0.0238015	0.125041	0.033377	0.13027	0.0169703	cis
rs6671710	OID45358	FCGR2A	3.74634	0.000192107	0.0238015	0.125041	0.033377	0.13027	0.0169703	cis
rs2990703	OID45358	FCGR2A	-3.74634	0.000192107	0.0238015	-0.125041	0.033377	-0.13027	0.0169703	cis
rs512525	OID45358	FCGR2A	-3.74634	0.000192107	0.0238015	-0.125041	0.033377	-0.13027	0.0169703	cis
rs535610	OID45358	FCGR2A	-3.74634	0.000192107	0.0238015	-0.125041	0.033377	-0.13027	0.0169703	cis
rs537957	OID45358	FCGR2A	-3.74634	0.000192107	0.0238015	-0.125041	0.033377	-0.13027	0.0169703	cis
rs541834	OID45358	FCGR2A	-3.74634	0.000192107	0.0238015	-0.125041	0.033377	-0.13027	0.0169703	cis
rs536906	OID45358	FCGR2A	-3.74634	0.000192107	0.0238015	-0.125041	0.033377	-0.13027	0.0169703	cis
rs2779790	OID45358	FCGR2A	-3.74634	0.000192107	0.0238015	-0.125041	0.033377	-0.13027	0.0169703	cis
rs2779792	OID45358	FCGR2A	-3.74634	0.000192107	0.0238015	-0.125041	0.033377	-0.13027	0.0169703	cis
rs549565	OID45358	FCGR2A	-3.74634	0.000192107	0.0238015	-0.125041	0.033377	-0.13027	0.0169703	cis
rs2990702	OID45358	FCGR2A	-3.74634	0.000192107	0.0238015	-0.125041	0.033377	-0.13027	0.0169703	cis
rs578608	OID45358	FCGR2A	-3.74634	0.000192107	0.0238015	-0.125041	0.033377	-0.13027	0.0169703	cis
rs528106	OID45358	FCGR2A	-3.74634	0.000192107	0.0238015	-0.125041	0.033377	-0.13027	0.0169703	cis
rs489651	OID45358	FCGR2A	-3.74634	0.000192107	0.0238015	-0.125041	0.033377	-0.13027	0.0169703	cis
rs499721	OID45358	FCGR2A	-3.74634	0.000192107	0.0238015	-0.125041	0.033377	-0.13027	0.0169703	cis
rs483197	OID45358	FCGR2A	-3.74634	0.000192107	0.0238015	-0.125041	0.033377	-0.13027	0.0169703	cis
rs11265496	OID45358	FCGR2A	-3.74634	0.000192107	0.0238015	-0.125041	0.033377	-0.13027	0.0169703	cis
rs11582719	OID45358	FCGR2A	-3.74634	0.000192107	0.0238015	-0.125041	0.033377	-0.13027	0.0169703	cis
rs11587898	OID45358	FCGR2A	-3.74634	0.000192107	0.0238015	-0.125041	0.033377	-0.13027	0.0169703	cis
rs2616135	OID43245	TSPAN15	3.74631	0.000192133	0.0238046	0.422959	0.1129	0.130269	0.01697	cis
rs2254207	OID42946	PROCR	-3.7463	0.000192138	0.023805	-0.192611	0.0514138	-0.130269	0.01697	cis
rs6058218	OID42946	PROCR	-3.7463	0.000192138	0.023805	-0.192611	0.0514138	-0.130269	0.01697	cis
rs4653933	OID43287	WNT9A	3.7463	0.00019214	0.0238052	0.125998	0.0336328	0.130269	0.0169699	cis
rs566640	OID43287	WNT9A	3.7463	0.00019214	0.0238052	0.125998	0.0336328	0.130269	0.0169699	cis
rs10086	OID43819	HSBP1	-3.74627	0.000192159	0.0238075	-0.140222	0.0374297	-0.130268	0.0169697	cis
rs2001484	OID44457	ALPG	-3.74626	0.000192164	0.0238079	-0.381592	0.101859	-0.130268	0.0169697	cis
rs17120405	OID43720	FLRT2	3.74626	0.000192165	0.0238079	0.0912503	0.0243577	0.130268	0.0169697	cis
rs9348863	OID43511	CDSN	-3.74626	0.000192167	0.0238079	-0.176297	0.0470594	-0.130268	0.0169696	cis
rs9357123	OID43511	CDSN	-3.74626	0.000192167	0.0238079	-0.176297	0.0470594	-0.130268	0.0169696	cis
rs3873381	OID43511	CDSN	-3.74626	0.000192167	0.0238079	-0.176297	0.0470594	-0.130268	0.0169696	cis
rs3873382	OID43511	CDSN	-3.74626	0.000192167	0.0238079	-0.176297	0.0470594	-0.130268	0.0169696	cis
rs138240020	OID43023	RORB	-3.74626	0.000192171	0.0238081	-0.283267	0.0756133	-0.130267	0.0169696	cis
rs141003712	OID43023	RORB	-3.74626	0.000192171	0.0238081	-0.283267	0.0756133	-0.130267	0.0169696	cis
rs77082978	OID43023	RORB	-3.74626	0.000192171	0.0238081	-0.283267	0.0756133	-0.130267	0.0169696	cis
rs2424949	OID44480	BPIFB2	-3.74625	0.000192171	0.0238081	-0.1348	0.0359826	-0.130267	0.0169696	cis
rs12129013	OID43550	COL24A1	3.74621	0.000192204	0.0238121	0.0970067	0.0258946	0.130266	0.0169692	cis
rs148060112	OID44245	SIGLEC6	3.74621	0.000192205	0.0238121	0.350016	0.093432	0.130266	0.0169692	cis
rs75837079	OID43966	MDGA1	-3.7462	0.000192213	0.0238129	-0.355837	0.094986	-0.130265	0.0169691	cis
rs151115192	OID43548	CNTN2	-3.7462	0.000192216	0.0238132	-0.256595	0.0684947	-0.130265	0.016969	cis
rs74263671	OID43847	IL18R1	-3.74619	0.000192219	0.0238132	-0.278699	0.0743953	-0.130265	0.016969	cis
rs77012504	OID43847	IL18R1	-3.74619	0.000192219	0.0238132	-0.278699	0.0743953	-0.130265	0.016969	cis
rs76468213	OID43847	IL18R1	-3.74619	0.000192219	0.0238132	-0.278699	0.0743953	-0.130265	0.016969	cis
rs80106806	OID43847	IL18R1	-3.74619	0.000192219	0.0238132	-0.278699	0.0743953	-0.130265	0.016969	cis
rs2763981	OID43511	CDSN	3.74619	0.000192224	0.0238138	0.122874	0.0327998	0.130265	0.016969	cis
chr18_72178323_AACACAC_AACACACAC	OID45051	CBLN2	-3.74615	0.000192251	0.0238171	-0.125892	0.0336057	-0.130264	0.0169686	cis
rs142296681	OID45455	CFHR4	-3.74614	0.000192257	0.0238171	-0.540743	0.144347	-0.130263	0.0169686	cis
rs137967005	OID45455	CFHR4	-3.74614	0.000192257	0.0238171	-0.540743	0.144347	-0.130263	0.0169686	cis
rs137976739	OID45455	CFHR4	-3.74614	0.000192257	0.0238171	-0.540743	0.144347	-0.130263	0.0169686	cis
rs79415031	OID45455	CFHR4	-3.74614	0.000192257	0.0238171	-0.540743	0.144347	-0.130263	0.0169686	cis
rs549337678	OID45455	CFHR4	-3.74614	0.000192257	0.0238171	-0.540743	0.144347	-0.130263	0.0169686	cis
rs77283812	OID45455	CFHR4	-3.74614	0.000192257	0.0238171	-0.540743	0.144347	-0.130263	0.0169686	cis
rs78171674	OID45455	CFHR4	-3.74614	0.000192257	0.0238171	-0.540743	0.144347	-0.130263	0.0169686	cis
rs77484936	OID45455	CFHR4	-3.74614	0.000192257	0.0238171	-0.540743	0.144347	-0.130263	0.0169686	cis
rs7489328	OID43543	CLSTN3	-3.74613	0.000192264	0.0238179	-0.114032	0.03044	-0.130263	0.0169685	cis
rs117323344	OID44770	MATN2	-3.74613	0.000192265	0.0238179	-0.128363	0.0342654	-0.130263	0.0169685	cis
rs185370520	OID44650	FCAMR	-3.74611	0.000192283	0.0238201	-0.444747	0.118723	-0.130262	0.0169683	cis
rs809740	OID44511	CD300C	-3.74608	0.000192302	0.0238222	-0.0986696	0.0263394	-0.130261	0.016968	cis
rs783230	OID44511	CD300C	-3.74608	0.000192302	0.0238222	-0.0986696	0.0263394	-0.130261	0.016968	cis
rs3743140	OID42291	CHP1	-3.74606	0.000192316	0.0238237	-0.606103	0.161797	-0.130261	0.0169679	cis
rs1645890	OID44500	CCL22	3.74606	0.000192317	0.0238237	0.255912	0.068315	0.130261	0.0169678	cis
rs654974	OID44500	CCL22	-3.74606	0.000192317	0.0238237	-0.255912	0.068315	-0.130261	0.0169678	cis
rs4784797	OID44500	CCL22	-3.74606	0.000192317	0.0238237	-0.255912	0.068315	-0.130261	0.0169678	cis
rs223884	OID44500	CCL22	-3.74606	0.000192317	0.0238237	-0.255912	0.068315	-0.130261	0.0169678	cis
rs147309525	OID43551	COL28A1	-3.74606	0.000192319	0.0238238	-0.317165	0.0846663	-0.130261	0.0169678	cis
rs76207208	OID43335	ADGRB3	-3.74603	0.000192342	0.0238266	-0.204289	0.0545347	-0.13026	0.0169676	cis
rs201076917	OID45107	DLK1	-3.74602	0.000192345	0.0238269	-0.132318	0.0353222	-0.130259	0.0169675	cis
rs6594617	OID41083	DCP2	-3.74602	0.000192349	0.0238273	-0.189772	0.0506597	-0.130259	0.0169675	cis
rs4855867	OID45171	LAMB2	-3.74601	0.000192356	0.023828	-0.0738583	0.0197165	-0.130259	0.0169674	cis
rs5820312	OID42329	CSF3	-3.74601	0.000192358	0.0238282	-0.114387	0.0305356	-0.130259	0.0169674	cis
rs75445928	OID41753	RTF2	3.74601	0.000192359	0.0238282	0.663497	0.177121	0.130259	0.0169674	cis
rs116124744	OID44482	BST1	3.74599	0.000192368	0.0238293	0.383707	0.102431	0.130258	0.0169673	cis
rs146537195	OID43335	ADGRB3	3.74599	0.000192372	0.0238297	0.145628	0.0388757	0.130258	0.0169672	cis
rs10679580	OID44655	FGFR4	-3.74599	0.000192373	0.0238297	-0.234573	0.0626199	-0.130258	0.0169672	cis
rs56178414	OID41230	GARIN1B	3.74596	0.000192396	0.0238325	0.388473	0.103705	0.130257	0.0169669	cis
rs11776858	OID42420	EPHX2	-3.74587	0.000192464	0.0238407	-0.261875	0.0699103	-0.130254	0.0169661	cis
rs17447286	OID42420	EPHX2	-3.74587	0.000192464	0.0238407	-0.261875	0.0699103	-0.130254	0.0169661	cis
rs7863795	OID44555	COL5A1	3.74584	0.000192482	0.0238429	0.178284	0.0475952	0.130253	0.0169659	cis
rs71365468	OID43909	LAIR2	-3.74583	0.000192492	0.0238441	-0.212388	0.0566998	-0.130253	0.0169658	cis
rs11250098	OID45099	CTSB	-3.74582	0.000192496	0.0238444	-0.148304	0.0395918	-0.130253	0.0169657	cis
rs17277522	OID45305	ANG	3.74582	0.000192501	0.023845	0.0775653	0.0207072	0.130252	0.0169657	cis
rs17639826	OID43092	SLC28A1	-3.74581	0.000192503	0.023845	-0.789323	0.210721	-0.130252	0.0169657	cis
rs2312202	OID44476	BMP10	3.74581	0.000192506	0.023845	0.0696585	0.0185964	0.130252	0.0169656	cis
rs4241252	OID44476	BMP10	3.74581	0.000192506	0.023845	0.0696585	0.0185964	0.130252	0.0169656	cis
rs6546531	OID44476	BMP10	3.74581	0.000192506	0.023845	0.0696585	0.0185964	0.130252	0.0169656	cis
rs72837959	OID44476	BMP10	3.74581	0.000192506	0.023845	0.0696585	0.0185964	0.130252	0.0169656	cis
rs12617329	OID44476	BMP10	3.74581	0.000192506	0.023845	0.0696585	0.0185964	0.130252	0.0169656	cis
rs421123	OID43991	MSLN	-3.74581	0.000192509	0.023845	-0.195006	0.0520599	-0.130252	0.0169656	cis
rs373271	OID43991	MSLN	-3.74581	0.000192509	0.023845	-0.195006	0.0520599	-0.130252	0.0169656	cis
rs2858001	OID43991	MSLN	-3.74581	0.000192509	0.023845	-0.195006	0.0520599	-0.130252	0.0169656	cis
rs45554634	OID44245	SIGLEC6	3.7458	0.000192512	0.023845	0.138037	0.0368511	0.130252	0.0169656	cis
rs1551557	OID44245	SIGLEC6	3.7458	0.000192512	0.023845	0.138037	0.0368511	0.130252	0.0169656	cis
rs75199020	OID44245	SIGLEC6	3.7458	0.000192512	0.023845	0.138037	0.0368511	0.130252	0.0169656	cis
rs57391460	OID44245	SIGLEC6	3.7458	0.000192512	0.023845	0.138037	0.0368511	0.130252	0.0169656	cis
rs78962253	OID44245	SIGLEC6	3.7458	0.000192512	0.023845	0.138037	0.0368511	0.130252	0.0169656	cis
rs11671153	OID44316	TEX101	3.7458	0.000192514	0.0238452	0.193478	0.0516519	0.130252	0.0169655	cis
rs7276043	OID42386	DSCAM	-3.74578	0.000192528	0.0238467	-0.218702	0.0583862	-0.130251	0.0169654	cis
rs7279767	OID42386	DSCAM	-3.74578	0.000192528	0.0238467	-0.218702	0.0583862	-0.130251	0.0169654	cis
rs2837794	OID42386	DSCAM	-3.74578	0.000192528	0.0238467	-0.218702	0.0583862	-0.130251	0.0169654	cis
rs2837795	OID42386	DSCAM	-3.74578	0.000192528	0.0238467	-0.218702	0.0583862	-0.130251	0.0169654	cis
rs79083800	OID43079	SIGLEC15	3.74578	0.00019253	0.0238468	0.669444	0.17872	0.130251	0.0169653	cis
rs41267126	OID45446	C4B	-3.74577	0.000192534	0.023847	-0.368379	0.0983452	-0.130251	0.0169653	cis
rs17201560	OID45446	C4B	-3.74577	0.000192534	0.023847	-0.368379	0.0983452	-0.130251	0.0169653	cis
rs62030830	OID44698	HBZ	3.74577	0.000192536	0.023847	0.21436	0.0572272	0.130251	0.0169653	cis
rs12443594	OID44698	HBZ	3.74577	0.000192536	0.023847	0.21436	0.0572272	0.130251	0.0169653	cis
rs12447562	OID44698	HBZ	3.74577	0.000192536	0.023847	0.21436	0.0572272	0.130251	0.0169653	cis
rs1080394	OID44909	SCG3	-3.74577	0.000192537	0.0238471	-0.110071	0.0293854	-0.130251	0.0169653	cis
rs2909214	OID44646	FAM20A	-3.74575	0.000192549	0.0238486	-0.0894515	0.0238808	-0.13025	0.0169651	cis
rs2236589	OID44354	TOR1AIP1	3.74574	0.000192558	0.0238496	0.279663	0.0746616	0.13025	0.016965	cis
rs12988336	OID43945	LY75	-3.74574	0.000192562	0.02385	-0.0753592	0.0201187	-0.13025	0.016965	cis
rs487377	OID45440	ATRN	3.7457	0.000192588	0.0238531	0.0921291	0.0245959	0.130248	0.0169646	cis
rs138596276	OID45141	HAVCR2	3.74569	0.000192598	0.0238542	0.112956	0.0301562	0.130248	0.0169645	cis
rs2000017	OID45190	MSMB	-3.74569	0.0001926	0.0238544	-0.205021	0.0547354	-0.130248	0.0169645	cis
rs78722679	OID41419	LRATD2	-3.74568	0.000192602	0.0238545	-0.67508	0.180229	-0.130248	0.0169645	cis
rs455863	OID44681	GHRL	3.74568	0.000192602	0.0238545	0.226436	0.0604526	0.130248	0.0169645	cis
rs6922865	OID45077	CLPS	-3.74568	0.000192603	0.0238545	-0.172536	0.0460627	-0.130248	0.0169645	cis
rs12480600	OID45380	LBP	3.74567	0.00019261	0.0238553	0.226731	0.0605314	0.130247	0.0169644	cis
rs2724596	OID44872	PRR4	-3.74567	0.000192614	0.0238558	-0.881557	0.235354	-0.130247	0.0169643	cis
chr6_131913247_TAAACAAACAAAC_TAAAC	OID44626	ENPP1	-3.74566	0.000192619	0.0238562	-0.110691	0.0295517	-0.130247	0.0169643	cis
rs28362859	OID42830	NFKBIE	3.74564	0.000192633	0.0238579	0.648702	0.173189	0.130246	0.0169641	cis
rs72480405	OID42795	MYL6B	-3.74564	0.000192638	0.0238584	-1.64647	0.439571	-0.130246	0.0169641	cis
rs11536987	OID44479	BPI	3.74562	0.000192649	0.0238597	0.797925	0.213029	0.130246	0.0169639	cis
rs17729168	OID45417	TCN2	3.74562	0.000192652	0.0238599	0.201678	0.0538437	0.130246	0.0169639	cis
rs6581106	OID44288	STAT2	-3.74562	0.000192653	0.02386	-0.158803	0.042397	-0.130245	0.0169639	cis
rs8177685	OID42602	IL15RA	3.7456	0.000192663	0.0238611	0.106491	0.0284308	0.130245	0.0169638	cis
rs112373178	OID44441	ADAMTSL5	-3.7456	0.000192665	0.0238613	-0.0917676	0.0245001	-0.130245	0.0169637	cis
rs2372698	OID45243	QPCT	3.74559	0.00019267	0.0238618	0.124996	0.0333714	0.130245	0.0169637	cis
rs117399970	OID43821	HSD17B14	3.74559	0.000192671	0.0238619	0.705461	0.188345	0.130245	0.0169637	cis
rs9409992	OID44067	PAEP	-3.74557	0.00019269	0.0238641	-0.308085	0.0822533	-0.130244	0.0169634	cis
rs3124928	OID44067	PAEP	-3.74557	0.00019269	0.0238641	-0.308085	0.0822533	-0.130244	0.0169634	cis
rs117567732	OID43498	CD70	3.74556	0.000192696	0.0238647	0.306347	0.0817893	0.130244	0.0169634	cis
rs78910301	OID45071	CHIT1	3.74555	0.000192702	0.0238653	1.62499	0.433845	0.130243	0.0169633	cis
rs190692482	OID45349	DBH	-3.74555	0.000192705	0.0238657	-0.984039	0.262722	-0.130243	0.0169633	cis
rs62128815	OID41624	PLEKHA4	-3.74554	0.000192713	0.023866	-0.276242	0.0737524	-0.130243	0.0169632	cis
rs111969167	OID41624	PLEKHA4	-3.74554	0.000192713	0.023866	-0.276242	0.0737524	-0.130243	0.0169632	cis
rs112150833	OID41624	PLEKHA4	-3.74554	0.000192713	0.023866	-0.276242	0.0737524	-0.130243	0.0169632	cis
rs7249355	OID41624	PLEKHA4	-3.74554	0.000192713	0.023866	-0.276242	0.0737524	-0.130243	0.0169632	cis
rs62128816	OID41624	PLEKHA4	-3.74554	0.000192713	0.023866	-0.276242	0.0737524	-0.130243	0.0169632	cis
rs62128818	OID41624	PLEKHA4	-3.74554	0.000192713	0.023866	-0.276242	0.0737524	-0.130243	0.0169632	cis
rs10410350	OID41624	PLEKHA4	-3.74554	0.000192713	0.023866	-0.276242	0.0737524	-0.130243	0.0169632	cis
rs41298960	OID45421	TGFBI	-3.74553	0.000192719	0.0238666	-0.127865	0.0341379	-0.130243	0.0169631	cis
rs145778348	OID42623	IL34	3.74551	0.00019273	0.023868	0.428616	0.114434	0.130242	0.016963	cis
rs11680471	OID43847	IL18R1	3.74548	0.000192755	0.0238708	0.118843	0.0317298	0.130241	0.0169627	cis
rs62153669	OID43847	IL18R1	3.74548	0.000192755	0.0238708	0.118843	0.0317298	0.130241	0.0169627	cis
rs55677186	OID43847	IL18R1	3.74548	0.000192755	0.0238708	0.118843	0.0317298	0.130241	0.0169627	cis
rs6458713	OID45342	CRISP3	3.74546	0.000192769	0.0238716	0.0766789	0.0204725	0.13024	0.0169625	cis
rs1321615	OID45342	CRISP3	3.74546	0.000192769	0.0238716	0.0766789	0.0204725	0.13024	0.0169625	cis
rs7763840	OID45342	CRISP3	3.74546	0.000192769	0.0238716	0.0766789	0.0204725	0.13024	0.0169625	cis
rs9369913	OID45342	CRISP3	3.74546	0.000192769	0.0238716	0.0766789	0.0204725	0.13024	0.0169625	cis
rs12529367	OID45342	CRISP3	3.74546	0.000192769	0.0238716	0.0766789	0.0204725	0.13024	0.0169625	cis
rs6907187	OID45342	CRISP3	3.74546	0.000192769	0.0238716	0.0766789	0.0204725	0.13024	0.0169625	cis
rs6458716	OID45342	CRISP3	3.74546	0.000192769	0.0238716	0.0766789	0.0204725	0.13024	0.0169625	cis
rs1407110	OID45342	CRISP3	3.74546	0.000192769	0.0238716	0.0766789	0.0204725	0.13024	0.0169625	cis
rs1407109	OID45342	CRISP3	3.74546	0.000192769	0.0238716	0.0766789	0.0204725	0.13024	0.0169625	cis
rs7755796	OID45342	CRISP3	3.74546	0.000192769	0.0238716	0.0766789	0.0204725	0.13024	0.0169625	cis
rs972981	OID45342	CRISP3	3.74546	0.000192769	0.0238716	0.0766789	0.0204725	0.13024	0.0169625	cis
rs139047083	OID44231	SERPINB8	-3.74546	0.000192772	0.0238717	-0.236753	0.0632107	-0.13024	0.0169625	cis
rs191303240	OID44231	SERPINB8	-3.74546	0.000192772	0.0238717	-0.236753	0.0632107	-0.13024	0.0169625	cis
rs112035754	OID42678	KLK12	3.74545	0.000192781	0.0238728	0.764601	0.204142	0.13024	0.0169624	cis
rs7832704	OID45117	ENPP2	-3.74543	0.000192789	0.0238737	-0.0664522	0.0177422	-0.130239	0.0169623	cis
rs4420982	OID44765	MAN2B2	3.74542	0.000192804	0.0238755	0.121441	0.032424	0.130239	0.0169621	cis
rs28722907	OID40581	RRP7BP	-3.74541	0.000192807	0.0238757	-0.430106	0.114835	-0.130238	0.0169621	cis
rs5751187	OID40581	RRP7BP	-3.74541	0.000192807	0.0238757	-0.430106	0.114835	-0.130238	0.0169621	cis
rs115386365	OID44924	SERPINI1	-3.74541	0.000192808	0.0238757	-0.270726	0.0722821	-0.130238	0.0169621	cis
rs61822021	OID45120	F11R	3.74541	0.000192812	0.0238759	0.47734	0.127447	0.130238	0.016962	cis
rs61822022	OID45120	F11R	3.74541	0.000192812	0.0238759	0.47734	0.127447	0.130238	0.016962	cis
rs113368253	OID45120	F11R	3.74541	0.000192812	0.0238759	0.47734	0.127447	0.130238	0.016962	cis
rs34798531	OID45346	CTBS	3.7454	0.000192817	0.0238763	0.0835436	0.0223057	0.130238	0.016962	cis
rs115802606	OID42319	CPZ	3.7454	0.000192817	0.0238763	0.174571	0.0466095	0.130238	0.0169619	cis
rs79736750	OID42319	CPZ	3.7454	0.000192817	0.0238763	0.174571	0.0466095	0.130238	0.0169619	cis
rs35337208	OID45067	CELA3A	-3.74539	0.000192824	0.0238769	-0.18163	0.0484943	-0.130238	0.0169619	cis
rs2189999	OID43549	CNTNAP2	3.74538	0.000192828	0.0238769	0.095934	0.0256139	0.130238	0.0169618	cis
rs985829	OID43549	CNTNAP2	3.74538	0.000192828	0.0238769	0.095934	0.0256139	0.130238	0.0169618	cis
rs985828	OID43549	CNTNAP2	3.74538	0.000192828	0.0238769	0.095934	0.0256139	0.130238	0.0169618	cis
rs11448831	OID43549	CNTNAP2	3.74538	0.000192828	0.0238769	0.095934	0.0256139	0.130238	0.0169618	cis
rs6975276	OID43549	CNTNAP2	3.74538	0.000192828	0.0238769	0.095934	0.0256139	0.130238	0.0169618	cis
rs2189998	OID43549	CNTNAP2	3.74538	0.000192828	0.0238769	0.095934	0.0256139	0.130238	0.0169618	cis
rs7811105	OID43549	CNTNAP2	3.74538	0.000192828	0.0238769	0.095934	0.0256139	0.130238	0.0169618	cis
rs117543584	OID44972	TCTN3	3.74538	0.00019283	0.0238769	0.277192	0.074009	0.130237	0.0169618	cis
rs78612612	OID44972	TCTN3	3.74538	0.00019283	0.0238769	0.277192	0.074009	0.130237	0.0169618	cis
rs2523421	OID43804	HLA-A	3.74535	0.000192856	0.0238801	0.179496	0.0479251	0.130236	0.0169615	cis
rs12489732	OID45378	ITIH3	-3.74534	0.000192859	0.0238803	-0.118646	0.0316782	-0.130236	0.0169614	cis
rs10510760	OID45378	ITIH3	-3.74534	0.000192859	0.0238803	-0.118646	0.0316782	-0.130236	0.0169614	cis
rs35976524	OID45378	ITIH3	-3.74534	0.000192859	0.0238803	-0.118646	0.0316782	-0.130236	0.0169614	cis
rs28562380	OID45272	SUSD2	-3.74532	0.000192874	0.023882	-0.152545	0.0407296	-0.130235	0.0169613	cis
rs58274021	OID42398	EGFL7	3.74531	0.000192884	0.0238831	0.180446	0.0481792	0.130235	0.0169612	cis
rs6926677	OID44484	BTN2A1	-3.7453	0.00019289	0.0238836	-0.107142	0.028607	-0.130235	0.0169611	cis
rs6941920	OID44484	BTN2A1	-3.7453	0.00019289	0.0238836	-0.107142	0.028607	-0.130235	0.0169611	cis
rs6933213	OID44484	BTN2A1	-3.7453	0.00019289	0.0238836	-0.107142	0.028607	-0.130235	0.0169611	cis
rs145285199	OID42534	GRIN2B	-3.74529	0.0001929	0.0238848	-0.701952	0.187423	-0.130234	0.016961	cis
rs533372372	OID45399	PON1	-3.74528	0.000192909	0.0238858	-0.167055	0.0446042	-0.130234	0.0169609	cis
rs576630437	OID45399	PON1	-3.74528	0.000192909	0.0238858	-0.167055	0.0446042	-0.130234	0.0169609	cis
rs112202398	OID41624	PLEKHA4	-3.74527	0.000192914	0.0238861	-0.276675	0.0738732	-0.130234	0.0169608	cis
rs62128808	OID41624	PLEKHA4	-3.74527	0.000192914	0.0238861	-0.276675	0.0738732	-0.130234	0.0169608	cis
rs62128809	OID41624	PLEKHA4	-3.74527	0.000192914	0.0238861	-0.276675	0.0738732	-0.130234	0.0169608	cis
rs633293	OID44829	OXT	-3.74525	0.000192926	0.0238867	-0.28662	0.0765288	-0.130233	0.0169607	cis
rs513890	OID44829	OXT	-3.74525	0.000192926	0.0238867	-0.28662	0.0765288	-0.130233	0.0169607	cis
rs568235	OID44829	OXT	-3.74525	0.000192926	0.0238867	-0.28662	0.0765288	-0.130233	0.0169607	cis
rs11087562	OID44829	OXT	-3.74525	0.000192926	0.0238867	-0.28662	0.0765288	-0.130233	0.0169607	cis
rs571058	OID44829	OXT	-3.74525	0.000192926	0.0238867	-0.28662	0.0765288	-0.130233	0.0169607	cis
rs599538	OID44829	OXT	-3.74525	0.000192926	0.0238867	-0.28662	0.0765288	-0.130233	0.0169607	cis
rs2307752	OID44829	OXT	-3.74525	0.000192926	0.0238867	-0.28662	0.0765288	-0.130233	0.0169607	cis
rs637555	OID44829	OXT	-3.74525	0.000192926	0.0238867	-0.28662	0.0765288	-0.130233	0.0169607	cis
rs638862	OID44829	OXT	-3.74525	0.000192926	0.0238867	-0.28662	0.0765288	-0.130233	0.0169607	cis
rs561059	OID44829	OXT	-3.74525	0.000192926	0.0238867	-0.28662	0.0765288	-0.130233	0.0169607	cis
rs6078807	OID41806	SIRPG	3.74524	0.00019294	0.0238884	0.145439	0.0388332	0.130232	0.0169605	cis
rs9493464	OID44394	VNN2	3.74519	0.000192972	0.0238922	0.118588	0.031664	0.130231	0.0169601	cis
rs10872399	OID44394	VNN2	3.74519	0.000192972	0.0238922	0.118588	0.031664	0.130231	0.0169601	cis
rs1386821	OID45191	MUC1	3.74516	0.000192996	0.023895	0.224293	0.0598888	0.13023	0.0169598	cis
rs831612	OID45061	CD59	3.74513	0.000193021	0.0238981	0.0688636	0.0183875	0.130229	0.0169595	cis
rs543510648	OID42438	FAM114A1	3.7451	0.00019304	0.0239003	0.370561	0.0989455	0.130228	0.0169593	cis
rs6856522	OID44689	GNPDA2	-3.74509	0.000193048	0.0239012	-0.0885007	0.0236311	-0.130228	0.0169592	cis
rs12682078	OID43747	GFRA2	3.74507	0.000193066	0.0239033	0.0561532	0.0149939	0.130227	0.016959	cis
rs117727335	OID43801	HHEX	-3.74505	0.00019308	0.0239043	-0.188733	0.0503955	-0.130226	0.0169589	cis
rs12355977	OID43801	HHEX	-3.74505	0.00019308	0.0239043	-0.188733	0.0503955	-0.130226	0.0169589	cis
rs11187097	OID43801	HHEX	-3.74505	0.00019308	0.0239043	-0.188733	0.0503955	-0.130226	0.0169589	cis
rs11517020	OID43801	HHEX	-3.74505	0.00019308	0.0239043	-0.188733	0.0503955	-0.130226	0.0169589	cis
rs34369688	OID45225	PLA2G2A	3.74504	0.000193087	0.0239043	0.159977	0.0427171	0.130226	0.0169588	cis
rs9356940	OID43890	KIAA0319	-3.74503	0.000193093	0.0239043	-0.0887917	0.0237092	-0.130226	0.0169587	cis
rs57590598	OID43890	KIAA0319	-3.74503	0.000193093	0.0239043	-0.0887917	0.0237092	-0.130226	0.0169587	cis
rs9356941	OID43890	KIAA0319	-3.74503	0.000193093	0.0239043	-0.0887917	0.0237092	-0.130226	0.0169587	cis
rs9366575	OID43890	KIAA0319	-3.74503	0.000193093	0.0239043	-0.0887917	0.0237092	-0.130226	0.0169587	cis
rs9366576	OID43890	KIAA0319	-3.74503	0.000193093	0.0239043	-0.0887917	0.0237092	-0.130226	0.0169587	cis
rs9358785	OID43890	KIAA0319	-3.74503	0.000193093	0.0239043	-0.0887917	0.0237092	-0.130226	0.0169587	cis
rs9467245	OID43890	KIAA0319	-3.74503	0.000193093	0.0239043	-0.0887917	0.0237092	-0.130226	0.0169587	cis
rs9461043	OID43890	KIAA0319	-3.74503	0.000193093	0.0239043	-0.0887917	0.0237092	-0.130226	0.0169587	cis
rs6935753	OID43890	KIAA0319	-3.74503	0.000193093	0.0239043	-0.0887917	0.0237092	-0.130226	0.0169587	cis
rs9461044	OID43890	KIAA0319	-3.74503	0.000193093	0.0239043	-0.0887917	0.0237092	-0.130226	0.0169587	cis
rs2328846	OID43890	KIAA0319	-3.74503	0.000193093	0.0239043	-0.0887917	0.0237092	-0.130226	0.0169587	cis
rs2038139	OID43890	KIAA0319	-3.74503	0.000193093	0.0239043	-0.0887917	0.0237092	-0.130226	0.0169587	cis
rs2038138	OID43890	KIAA0319	-3.74503	0.000193093	0.0239043	-0.0887917	0.0237092	-0.130226	0.0169587	cis
rs2235677	OID43890	KIAA0319	-3.74503	0.000193093	0.0239043	-0.0887917	0.0237092	-0.130226	0.0169587	cis
rs2038135	OID43890	KIAA0319	-3.74503	0.000193093	0.0239043	-0.0887917	0.0237092	-0.130226	0.0169587	cis
rs6456625	OID43890	KIAA0319	-3.74503	0.000193093	0.0239043	-0.0887917	0.0237092	-0.130226	0.0169587	cis
rs35853270	OID43890	KIAA0319	-3.74503	0.000193093	0.0239043	-0.0887917	0.0237092	-0.130226	0.0169587	cis
rs1883594	OID43890	KIAA0319	-3.74503	0.000193093	0.0239043	-0.0887917	0.0237092	-0.130226	0.0169587	cis
rs1883592	OID43890	KIAA0319	-3.74503	0.000193093	0.0239043	-0.0887917	0.0237092	-0.130226	0.0169587	cis
rs3033234	OID43890	KIAA0319	-3.74503	0.000193093	0.0239043	-0.0887917	0.0237092	-0.130226	0.0169587	cis
rs1555090	OID43890	KIAA0319	-3.74503	0.000193093	0.0239043	-0.0887917	0.0237092	-0.130226	0.0169587	cis
rs1555089	OID43890	KIAA0319	-3.74503	0.000193093	0.0239043	-0.0887917	0.0237092	-0.130226	0.0169587	cis
rs4464142	OID42330	CSNK1D	-3.74501	0.000193113	0.0239067	-2.06748	0.552062	-0.130225	0.0169585	cis
rs61898829	OID43495	CD6	3.74498	0.000193135	0.0239091	0.163103	0.0435526	0.130224	0.0169582	cis
chr11_60747461_ACT_A	OID43495	CD6	3.74498	0.000193135	0.0239091	0.163103	0.0435526	0.130224	0.0169582	cis
rs569629432	OID43495	CD6	3.74498	0.000193135	0.0239091	0.163103	0.0435526	0.130224	0.0169582	cis
rs73492994	OID43495	CD6	3.74498	0.000193135	0.0239091	0.163103	0.0435526	0.130224	0.0169582	cis
rs34468529	OID44661	FOLR3	3.74496	0.000193151	0.0239108	1.03265	0.275744	0.130223	0.016958	cis
rs11235467	OID44661	FOLR3	3.74496	0.000193151	0.0239108	1.03265	0.275744	0.130223	0.016958	cis
rs10501409	OID44661	FOLR3	3.74496	0.000193151	0.0239108	1.03265	0.275744	0.130223	0.016958	cis
rs62263673	OID43482	CD200R1	3.74494	0.000193161	0.0239119	0.118148	0.0315487	0.130222	0.0169579	cis
rs62263674	OID43482	CD200R1	3.74494	0.000193161	0.0239119	0.118148	0.0315487	0.130222	0.0169579	cis
rs112182866	OID40695	UBR7	3.74493	0.000193171	0.0239129	1.3197	0.352398	0.130222	0.0169578	cis
rs113719580	OID40695	UBR7	3.74493	0.000193171	0.0239129	1.3197	0.352398	0.130222	0.0169578	cis
rs191932400	OID43479	CD101	-3.74493	0.000193172	0.0239129	-0.2683	0.0716435	-0.130222	0.0169578	cis
rs143288761	OID45449	C8B	-3.74492	0.000193175	0.0239132	-0.177363	0.047361	-0.130222	0.0169577	cis
rs117578348	OID41682	QRICH2	3.74492	0.000193179	0.0239136	0.519856	0.138816	0.130222	0.0169577	cis
rs1052352	OID44157	PYDC1	-3.74491	0.000193187	0.0239145	-0.143193	0.0382366	-0.130221	0.0169576	cis
rs338530	OID40778	AKAP13	3.74489	0.000193198	0.0239157	0.444758	0.118764	0.130221	0.0169575	cis
rs338528	OID40778	AKAP13	3.74489	0.000193198	0.0239157	0.444758	0.118764	0.130221	0.0169575	cis
rs113565360	OID43552	COL2A1	3.74489	0.000193202	0.0239161	0.330238	0.0881837	0.130221	0.0169574	cis
rs245117	OID44744	LECT2	-3.74487	0.000193219	0.023918	-0.462731	0.123564	-0.13022	0.0169572	cis
rs1148362	OID44744	LECT2	-3.74487	0.000193219	0.023918	-0.462731	0.123564	-0.13022	0.0169572	cis
rs35292171	OID44836	PDCD5	-3.74486	0.000193225	0.0239187	-0.244712	0.065346	-0.13022	0.0169571	cis
rs11578997	OID44342	TNFRSF4	3.74483	0.000193246	0.0239209	0.189066	0.0504872	0.130219	0.0169569	cis
rs9851250	OID43525	CHCHD6	3.74481	0.00019326	0.0239209	0.102456	0.0273594	0.130218	0.0169567	cis
rs60330035	OID43525	CHCHD6	3.74481	0.00019326	0.0239209	0.102456	0.0273594	0.130218	0.0169567	cis
rs688138	OID42869	OTOA	3.74478	0.000193281	0.0239209	0.446494	0.119231	0.130217	0.0169565	cis
rs625138	OID42869	OTOA	3.74478	0.000193281	0.0239209	0.446494	0.119231	0.130217	0.0169565	cis
rs628097	OID42869	OTOA	3.74478	0.000193281	0.0239209	0.446494	0.119231	0.130217	0.0169565	cis
rs609846	OID42869	OTOA	3.74478	0.000193281	0.0239209	0.446494	0.119231	0.130217	0.0169565	cis
rs639719	OID42869	OTOA	3.74478	0.000193281	0.0239209	0.446494	0.119231	0.130217	0.0169565	cis
rs610298	OID42869	OTOA	3.74478	0.000193281	0.0239209	0.446494	0.119231	0.130217	0.0169565	cis
rs512751	OID42869	OTOA	3.74478	0.000193281	0.0239209	0.446494	0.119231	0.130217	0.0169565	cis
rs514470	OID42869	OTOA	3.74478	0.000193281	0.0239209	0.446494	0.119231	0.130217	0.0169565	cis
rs542996	OID42869	OTOA	3.74478	0.000193281	0.0239209	0.446494	0.119231	0.130217	0.0169565	cis
rs622314	OID42869	OTOA	3.74478	0.000193281	0.0239209	0.446494	0.119231	0.130217	0.0169565	cis
rs593106	OID42869	OTOA	3.74478	0.000193281	0.0239209	0.446494	0.119231	0.130217	0.0169565	cis
rs639235	OID42869	OTOA	3.74478	0.000193281	0.0239209	0.446494	0.119231	0.130217	0.0169565	cis
rs625297	OID42869	OTOA	3.74478	0.000193281	0.0239209	0.446494	0.119231	0.130217	0.0169565	cis
rs565118	OID42869	OTOA	3.74478	0.000193281	0.0239209	0.446494	0.119231	0.130217	0.0169565	cis
rs638442	OID42869	OTOA	3.74478	0.000193281	0.0239209	0.446494	0.119231	0.130217	0.0169565	cis
rs481140	OID42869	OTOA	3.74478	0.000193281	0.0239209	0.446494	0.119231	0.130217	0.0169565	cis
rs670571	OID42869	OTOA	3.74478	0.000193281	0.0239209	0.446494	0.119231	0.130217	0.0169565	cis
rs769083627	OID42869	OTOA	3.74478	0.000193281	0.0239209	0.446494	0.119231	0.130217	0.0169565	cis
rs642593	OID42869	OTOA	3.74478	0.000193281	0.0239209	0.446494	0.119231	0.130217	0.0169565	cis
rs514970	OID42869	OTOA	3.74478	0.000193281	0.0239209	0.446494	0.119231	0.130217	0.0169565	cis
rs604682	OID42869	OTOA	3.74478	0.000193281	0.0239209	0.446494	0.119231	0.130217	0.0169565	cis
rs76888710	OID42869	OTOA	3.74478	0.000193281	0.0239209	0.446494	0.119231	0.130217	0.0169565	cis
rs636204	OID42869	OTOA	3.74478	0.000193281	0.0239209	0.446494	0.119231	0.130217	0.0169565	cis
rs675708	OID42869	OTOA	3.74478	0.000193281	0.0239209	0.446494	0.119231	0.130217	0.0169565	cis
rs480163	OID42869	OTOA	3.74478	0.000193281	0.0239209	0.446494	0.119231	0.130217	0.0169565	cis
rs660971	OID42869	OTOA	3.74478	0.000193281	0.0239209	0.446494	0.119231	0.130217	0.0169565	cis
rs617167	OID42869	OTOA	3.74478	0.000193281	0.0239209	0.446494	0.119231	0.130217	0.0169565	cis
rs545080	OID42869	OTOA	3.74478	0.000193281	0.0239209	0.446494	0.119231	0.130217	0.0169565	cis
rs545205	OID42869	OTOA	3.74478	0.000193281	0.0239209	0.446494	0.119231	0.130217	0.0169565	cis
rs79437129	OID42869	OTOA	3.74478	0.000193281	0.0239209	0.446494	0.119231	0.130217	0.0169565	cis
rs547168	OID42869	OTOA	3.74478	0.000193281	0.0239209	0.446494	0.119231	0.130217	0.0169565	cis
rs76795386	OID42869	OTOA	3.74478	0.000193281	0.0239209	0.446494	0.119231	0.130217	0.0169565	cis
rs146593574	OID42869	OTOA	3.74478	0.000193281	0.0239209	0.446494	0.119231	0.130217	0.0169565	cis
rs574661	OID42869	OTOA	3.74478	0.000193281	0.0239209	0.446494	0.119231	0.130217	0.0169565	cis
rs601202	OID42869	OTOA	3.74478	0.000193281	0.0239209	0.446494	0.119231	0.130217	0.0169565	cis
rs80261586	OID42869	OTOA	3.74478	0.000193281	0.0239209	0.446494	0.119231	0.130217	0.0169565	cis
rs617317	OID42869	OTOA	3.74478	0.000193281	0.0239209	0.446494	0.119231	0.130217	0.0169565	cis
rs371425245	OID42869	OTOA	3.74478	0.000193281	0.0239209	0.446494	0.119231	0.130217	0.0169565	cis
rs680180	OID42869	OTOA	3.74478	0.000193281	0.0239209	0.446494	0.119231	0.130217	0.0169565	cis
rs527940	OID42869	OTOA	3.74478	0.000193281	0.0239209	0.446494	0.119231	0.130217	0.0169565	cis
rs662475	OID42869	OTOA	3.74478	0.000193281	0.0239209	0.446494	0.119231	0.130217	0.0169565	cis
rs614536	OID42869	OTOA	3.74478	0.000193281	0.0239209	0.446494	0.119231	0.130217	0.0169565	cis
rs659289	OID42869	OTOA	3.74478	0.000193281	0.0239209	0.446494	0.119231	0.130217	0.0169565	cis
rs550939	OID42869	OTOA	3.74478	0.000193281	0.0239209	0.446494	0.119231	0.130217	0.0169565	cis
rs554741	OID42869	OTOA	3.74478	0.000193281	0.0239209	0.446494	0.119231	0.130217	0.0169565	cis
rs671340	OID42869	OTOA	3.74478	0.000193281	0.0239209	0.446494	0.119231	0.130217	0.0169565	cis
rs199950068	OID42869	OTOA	3.74478	0.000193281	0.0239209	0.446494	0.119231	0.130217	0.0169565	cis
rs564130	OID42869	OTOA	3.74478	0.000193281	0.0239209	0.446494	0.119231	0.130217	0.0169565	cis
rs622258	OID42869	OTOA	3.74478	0.000193281	0.0239209	0.446494	0.119231	0.130217	0.0169565	cis
rs672592	OID42869	OTOA	3.74478	0.000193281	0.0239209	0.446494	0.119231	0.130217	0.0169565	cis
rs535600	OID42869	OTOA	3.74478	0.000193281	0.0239209	0.446494	0.119231	0.130217	0.0169565	cis
rs1900912	OID45317	BCHE	3.74477	0.000193293	0.0239222	0.0687409	0.0183565	0.130217	0.0169563	cis
rs77818165	OID42340	CWF19L2	-3.74476	0.000193301	0.0239232	-0.508091	0.135681	-0.130216	0.0169562	cis
rs183015592	OID45195	NCAM2	-3.74474	0.000193314	0.0239247	-0.319054	0.0852006	-0.130216	0.0169561	cis
rs7616812	OID44557	COMMD2	3.74471	0.000193334	0.023927	0.0731023	0.0195215	0.130215	0.0169559	cis
rs7638858	OID44557	COMMD2	3.74471	0.000193334	0.023927	0.0731023	0.0195215	0.130215	0.0169559	cis
rs112772811	OID44657	FLT4	-3.7447	0.000193342	0.0239275	-0.181831	0.0485568	-0.130214	0.0169558	cis
rs306675	OID43774	GPC5	3.7447	0.000193347	0.0239275	0.137855	0.0368134	0.130214	0.0169557	cis
rs306677	OID43774	GPC5	3.7447	0.000193347	0.0239275	0.137855	0.0368134	0.130214	0.0169557	cis
rs115889903	OID45324	CCL14	3.7447	0.000193348	0.0239275	0.315495	0.084251	0.130214	0.0169557	cis
rs150396939	OID45324	CCL14	3.7447	0.000193348	0.0239275	0.315495	0.084251	0.130214	0.0169557	cis
rs142767248	OID45324	CCL14	3.7447	0.000193348	0.0239275	0.315495	0.084251	0.130214	0.0169557	cis
rs148723201	OID45324	CCL14	3.7447	0.000193348	0.0239275	0.315495	0.084251	0.130214	0.0169557	cis
rs115482169	OID45324	CCL14	3.7447	0.000193348	0.0239275	0.315495	0.084251	0.130214	0.0169557	cis
rs75198273	OID45324	CCL14	3.7447	0.000193348	0.0239275	0.315495	0.084251	0.130214	0.0169557	cis
rs6656286	OID42447	FCER1A	-3.7447	0.000193348	0.0239275	-0.0989569	0.0264259	-0.130214	0.0169557	cis
rs61828190	OID42447	FCER1A	-3.7447	0.000193348	0.0239275	-0.0989569	0.0264259	-0.130214	0.0169557	cis
rs72711391	OID42447	FCER1A	-3.7447	0.000193348	0.0239275	-0.0989569	0.0264259	-0.130214	0.0169557	cis
rs61828203	OID42447	FCER1A	-3.7447	0.000193348	0.0239275	-0.0989569	0.0264259	-0.130214	0.0169557	cis
rs12910558	OID44863	PPCDC	3.74469	0.00019335	0.0239277	0.0884324	0.0236154	0.130214	0.0169557	cis
rs10224387	OID44682	GIMAP7	-3.74469	0.000193351	0.0239278	-0.130023	0.034722	-0.130214	0.0169557	cis
rs10879233	OID44366	TSPAN8	3.74468	0.000193362	0.023929	0.211041	0.0563576	0.130213	0.0169555	cis
rs188509488	OID44927	SFTPD	3.74466	0.000193372	0.0239301	0.429753	0.114764	0.130213	0.0169554	cis
rs1853573	OID44346	TNFSF11	3.74466	0.000193375	0.0239304	0.149331	0.0398785	0.130213	0.0169554	cis
chr13_42461019_AAAAC_A	OID44346	TNFSF11	3.74466	0.000193375	0.0239304	0.149331	0.0398785	0.130213	0.0169554	cis
rs4908523	OID45049	CA6	-3.74466	0.000193378	0.0239307	-0.303915	0.0811595	-0.130213	0.0169553	cis
rs8015746	OID45196	NID2	3.74464	0.000193389	0.0239316	0.153492	0.0409898	0.130212	0.0169552	cis
rs11623875	OID45196	NID2	3.74464	0.000193389	0.0239316	0.153492	0.0409898	0.130212	0.0169552	cis
rs190431139	OID43568	CRYGD	3.74464	0.000193389	0.0239316	0.765835	0.204515	0.130212	0.0169552	cis
rs182923454	OID43568	CRYGD	3.74464	0.000193389	0.0239316	0.765835	0.204515	0.130212	0.0169552	cis
rs11257188	OID42602	IL15RA	-3.74461	0.000193414	0.0239347	-0.132565	0.0354017	-0.130211	0.0169549	cis
rs7792497	OID45088	CPA1	-3.74459	0.000193426	0.0239361	-0.206696	0.0551985	-0.13021	0.0169548	cis
rs370479	OID44079	PCDHB15	-3.74457	0.000193441	0.0239378	-0.131844	0.0352095	-0.13021	0.0169546	cis
rs250791	OID44079	PCDHB15	-3.74457	0.000193441	0.0239378	-0.131844	0.0352095	-0.13021	0.0169546	cis
chr8_142328092_T_TA	OID44132	PSCA	-3.74457	0.000193442	0.0239378	-0.770763	0.205835	-0.13021	0.0169546	cis
rs12312808	OID40837	ATG101	-3.74456	0.000193448	0.0239381	-0.208234	0.0556097	-0.13021	0.0169545	cis
rs12305630	OID40837	ATG101	-3.74456	0.000193448	0.0239381	-0.208234	0.0556097	-0.13021	0.0169545	cis
rs11170360	OID40837	ATG101	-3.74456	0.000193448	0.0239381	-0.208234	0.0556097	-0.13021	0.0169545	cis
rs10876392	OID40837	ATG101	-3.74456	0.000193448	0.0239381	-0.208234	0.0556097	-0.13021	0.0169545	cis
rs10876393	OID40837	ATG101	-3.74456	0.000193448	0.0239381	-0.208234	0.0556097	-0.13021	0.0169545	cis
rs73110108	OID45373	IGFBP3	3.74454	0.000193465	0.0239401	0.0806298	0.0215326	0.130209	0.0169543	cis
rs28895009	OID45446	C4B	-3.74452	0.000193478	0.0239416	-0.215635	0.0575868	-0.130208	0.0169542	cis
rs57748524	OID43678	ENTPD6	-3.74448	0.000193514	0.0239458	-0.0874721	0.0233603	-0.130207	0.0169537	cis
rs2387577	OID43678	ENTPD6	-3.74448	0.000193514	0.0239458	-0.0874721	0.0233603	-0.130207	0.0169537	cis
rs4815366	OID43678	ENTPD6	-3.74448	0.000193514	0.0239458	-0.0874721	0.0233603	-0.130207	0.0169537	cis
chr9_128238208_CTGTTTGTTTGTT_C	OID40597	SH2D3C	-3.74444	0.000193541	0.023949	-0.125887	0.0336196	-0.130205	0.0169534	cis
rs140672407	OID45269	STAB2	3.74444	0.000193544	0.0239494	0.257132	0.0686704	0.130205	0.0169534	cis
rs150178312	OID43870	IRAG2	-3.74443	0.000193551	0.02395	-0.203745	0.0544129	-0.130205	0.0169533	cis
rs3132450	OID42553	HCG22	3.74442	0.000193554	0.02395	0.563496	0.150489	0.130205	0.0169533	cis
rs3117582	OID42553	HCG22	3.74442	0.000193554	0.02395	0.563496	0.150489	0.130205	0.0169533	cis
rs3117581	OID42553	HCG22	3.74442	0.000193554	0.02395	0.563496	0.150489	0.130205	0.0169533	cis
rs3132449	OID42553	HCG22	3.74442	0.000193554	0.02395	0.563496	0.150489	0.130205	0.0169533	cis
rs9267531	OID42553	HCG22	3.74442	0.000193554	0.02395	0.563496	0.150489	0.130205	0.0169533	cis
rs9267539	OID42553	HCG22	3.74442	0.000193554	0.02395	0.563496	0.150489	0.130205	0.0169533	cis
rs9267549	OID42553	HCG22	3.74442	0.000193554	0.02395	0.563496	0.150489	0.130205	0.0169533	cis
rs12602498	OID43931	LPO	3.74442	0.00019356	0.0239505	0.15684	0.0418864	0.130204	0.0169532	cis
rs2121255	OID44486	C1QTNF9	-3.74441	0.000193568	0.0239514	-0.184326	0.0492269	-0.130204	0.0169531	cis
rs2290272	OID40778	AKAP13	-3.7444	0.00019357	0.0239514	-0.234034	0.0625022	-0.130204	0.0169531	cis
rs2290271	OID40778	AKAP13	-3.7444	0.00019357	0.0239514	-0.234034	0.0625022	-0.130204	0.0169531	cis
rs8040847	OID40778	AKAP13	-3.7444	0.00019357	0.0239514	-0.234034	0.0625022	-0.130204	0.0169531	cis
chr11_88261370_A_AT	OID44578	CTSC	-3.74439	0.000193581	0.0239527	-0.107097	0.028602	-0.130204	0.016953	cis
rs142342393	OID45110	DSC2	3.74438	0.000193584	0.023953	0.22596	0.0603464	0.130203	0.0169529	cis
rs11150746	OID45202	NPTX1	3.74437	0.000193596	0.0239544	0.13339	0.0356241	0.130203	0.0169528	cis
rs4434114	OID43542	CLSTN2	3.74435	0.000193609	0.0239559	0.114976	0.0307064	0.130202	0.0169526	cis
rs184935820	OID45491	SERPINA4	3.74435	0.000193611	0.0239561	0.236857	0.0632571	0.130202	0.0169526	cis
rs62004615	OID44508	CD276	3.74434	0.000193614	0.0239562	0.0974562	0.0260276	0.130202	0.0169526	cis
rs57771618	OID44508	CD276	3.74434	0.000193614	0.0239562	0.0974562	0.0260276	0.130202	0.0169526	cis
rs7497012	OID44508	CD276	3.74434	0.000193614	0.0239562	0.0974562	0.0260276	0.130202	0.0169526	cis
rs6907179	OID43553	COL9A1	-3.74434	0.000193615	0.0239562	-0.189384	0.0505786	-0.130202	0.0169526	cis
rs141845774	OID42323	CRH	-3.74433	0.000193628	0.0239577	-0.391963	0.104682	-0.130201	0.0169524	cis
rs60081385	OID42323	CRH	-3.74433	0.000193628	0.0239577	-0.391963	0.104682	-0.130201	0.0169524	cis
chr15_85355564_CTTTA_C	OID40778	AKAP13	3.74432	0.000193631	0.0239579	0.239041	0.0638408	0.130201	0.0169524	cis
rs4498086	OID45157	IL1RAP	-3.74432	0.000193632	0.0239579	-0.101841	0.0271989	-0.130201	0.0169524	cis
rs3132571	OID43511	CDSN	-3.74431	0.00019364	0.0239588	-0.111513	0.029782	-0.130201	0.0169523	cis
rs12516409	OID43341	AFAP1L1	-3.74431	0.000193641	0.0239588	-0.103533	0.0276508	-0.130201	0.0169523	cis
rs67170555	OID43341	AFAP1L1	-3.74431	0.000193641	0.0239588	-0.103533	0.0276508	-0.130201	0.0169523	cis
rs6059004	OID44480	BPIFB2	-3.7443	0.000193644	0.0239591	-0.154927	0.0413767	-0.130201	0.0169522	cis
rs2928089	OID44567	CRELD1	3.74427	0.000193673	0.0239624	0.0808235	0.0215859	0.130199	0.0169519	cis
rs2928090	OID44567	CRELD1	3.74427	0.000193673	0.0239624	0.0808235	0.0215859	0.130199	0.0169519	cis
rs1169668	OID44567	CRELD1	3.74427	0.000193673	0.0239624	0.0808235	0.0215859	0.130199	0.0169519	cis
rs9306235	OID43556	COMT	-3.74426	0.000193681	0.0239633	-0.319097	0.085223	-0.130199	0.0169518	cis
rs7241191	OID43485	CD226	3.74424	0.00019369	0.0239644	0.0978545	0.0261347	0.130199	0.0169517	cis
rs12916945	OID43875	ITGA11	-3.74424	0.000193691	0.0239644	-0.0747882	0.0199742	-0.130199	0.0169517	cis
rs6677863	OID45333	CFHR5	-3.74423	0.000193698	0.0239651	-0.100075	0.0267278	-0.130198	0.0169516	cis
rs7541116	OID45333	CFHR5	-3.74423	0.000193698	0.0239651	-0.100075	0.0267278	-0.130198	0.0169516	cis
rs62059212	OID45097	CTRB1	-3.74423	0.0001937	0.0239651	-0.168921	0.0451149	-0.130198	0.0169516	cis
rs141752759	OID45289	TREH	-3.74423	0.0001937	0.0239651	-0.719689	0.192213	-0.130198	0.0169516	cis
rs151127828	OID45289	TREH	-3.74423	0.0001937	0.0239651	-0.719689	0.192213	-0.130198	0.0169516	cis
rs73184208	OID45157	IL1RAP	3.74423	0.000193704	0.0239654	0.161274	0.0430727	0.130198	0.0169515	cis
rs2058119	OID45301	ADA2	3.74422	0.000193707	0.0239658	0.10326	0.0275785	0.130198	0.0169515	cis
rs16829207	OID42615	IL22RA1	3.74421	0.000193714	0.0239665	0.245299	0.0655143	0.130198	0.0169514	cis
rs16829209	OID42615	IL22RA1	3.74421	0.000193714	0.0239665	0.245299	0.0655143	0.130198	0.0169514	cis
rs80337087	OID43796	HDGF	3.74419	0.000193733	0.0239687	0.321713	0.0859233	0.130197	0.0169512	cis
rs13159261	OID45327	CD14	-3.74417	0.000193744	0.0239698	-0.131293	0.0350659	-0.130196	0.016951	cis
rs7323294	OID45167	ITGBL1	3.74417	0.000193748	0.0239698	0.081119	0.0216654	0.130196	0.016951	cis
rs12191280	OID43429	BTN3A2	-3.74416	0.000193754	0.0239698	-0.11916	0.0318256	-0.130196	0.0169509	cis
rs12204768	OID43429	BTN3A2	-3.74416	0.000193754	0.0239698	-0.11916	0.0318256	-0.130196	0.0169509	cis
rs3800305	OID43429	BTN3A2	-3.74416	0.000193754	0.0239698	-0.11916	0.0318256	-0.130196	0.0169509	cis
rs3800306	OID43429	BTN3A2	-3.74416	0.000193754	0.0239698	-0.11916	0.0318256	-0.130196	0.0169509	cis
rs2023467	OID43429	BTN3A2	-3.74416	0.000193754	0.0239698	-0.11916	0.0318256	-0.130196	0.0169509	cis
rs12200798	OID43429	BTN3A2	-3.74416	0.000193754	0.0239698	-0.11916	0.0318256	-0.130196	0.0169509	cis
rs11758615	OID43429	BTN3A2	-3.74416	0.000193754	0.0239698	-0.11916	0.0318256	-0.130196	0.0169509	cis
rs35605769	OID43429	BTN3A2	3.74416	0.000193754	0.0239698	0.11916	0.0318256	0.130196	0.0169509	cis
rs858984	OID43429	BTN3A2	3.74416	0.000193754	0.0239698	0.11916	0.0318256	0.130196	0.0169509	cis
rs858985	OID43429	BTN3A2	3.74416	0.000193754	0.0239698	0.11916	0.0318256	0.130196	0.0169509	cis
rs858986	OID43429	BTN3A2	3.74416	0.000193754	0.0239698	0.11916	0.0318256	0.130196	0.0169509	cis
rs858988	OID43429	BTN3A2	3.74416	0.000193754	0.0239698	0.11916	0.0318256	0.130196	0.0169509	cis
rs858989	OID43429	BTN3A2	3.74416	0.000193754	0.0239698	0.11916	0.0318256	0.130196	0.0169509	cis
rs858992	OID43429	BTN3A2	3.74416	0.000193754	0.0239698	0.11916	0.0318256	0.130196	0.0169509	cis
rs858993	OID43429	BTN3A2	3.74416	0.000193754	0.0239698	0.11916	0.0318256	0.130196	0.0169509	cis
rs114878174	OID43805	HLA-DRA	3.74416	0.000193756	0.02397	0.404184	0.107951	0.130196	0.0169509	cis
rs78470510	OID44245	SIGLEC6	3.74414	0.000193772	0.0239719	0.138266	0.0369288	0.130195	0.0169507	cis
rs4930387	OID43478	CCS	-3.74408	0.000193811	0.0239764	-0.155714	0.0415892	-0.130193	0.0169503	cis
rs137943835	OID45133	GM2A	-3.74407	0.00019382	0.0239764	-0.201098	0.0537111	-0.130193	0.0169501	cis
rs200268682	OID45133	GM2A	-3.74407	0.00019382	0.0239764	-0.201098	0.0537111	-0.130193	0.0169501	cis
rs3843374	OID44774	MELTF	3.74407	0.000193821	0.0239764	0.0766747	0.020479	0.130193	0.0169501	cis
rs35260201	OID44774	MELTF	3.74407	0.000193821	0.0239764	0.0766747	0.020479	0.130193	0.0169501	cis
rs59171696	OID44774	MELTF	3.74407	0.000193821	0.0239764	0.0766747	0.020479	0.130193	0.0169501	cis
rs34099552	OID44774	MELTF	3.74407	0.000193821	0.0239764	0.0766747	0.020479	0.130193	0.0169501	cis
rs3796263	OID44774	MELTF	3.74407	0.000193821	0.0239764	0.0766747	0.020479	0.130193	0.0169501	cis
rs74839947	OID44774	MELTF	3.74407	0.000193821	0.0239764	0.0766747	0.020479	0.130193	0.0169501	cis
rs59491063	OID44774	MELTF	3.74407	0.000193821	0.0239764	0.0766747	0.020479	0.130193	0.0169501	cis
rs1868891	OID44774	MELTF	3.74407	0.000193821	0.0239764	0.0766747	0.020479	0.130193	0.0169501	cis
rs13070996	OID44774	MELTF	3.74407	0.000193821	0.0239764	0.0766747	0.020479	0.130193	0.0169501	cis
rs13081715	OID44774	MELTF	3.74407	0.000193821	0.0239764	0.0766747	0.020479	0.130193	0.0169501	cis
rs34207201	OID44774	MELTF	3.74407	0.000193821	0.0239764	0.0766747	0.020479	0.130193	0.0169501	cis
rs7649443	OID44774	MELTF	3.74407	0.000193821	0.0239764	0.0766747	0.020479	0.130193	0.0169501	cis
rs12632727	OID44774	MELTF	3.74407	0.000193821	0.0239764	0.0766747	0.020479	0.130193	0.0169501	cis
rs35136822	OID44774	MELTF	3.74407	0.000193821	0.0239764	0.0766747	0.020479	0.130193	0.0169501	cis
rs10196116	OID44635	ERBB4	-3.74406	0.000193829	0.0239773	-0.248678	0.0664194	-0.130192	0.01695	cis
rs865239	OID45126	FCRL5	3.74404	0.000193848	0.0239794	0.109941	0.0293644	0.130192	0.0169498	cis
rs822430	OID45126	FCRL5	3.74404	0.000193848	0.0239794	0.109941	0.0293644	0.130192	0.0169498	cis
rs11863346	OID44467	APOBR	-3.74403	0.000193849	0.0239795	-0.155446	0.0415184	-0.130191	0.0169498	cis
chr1_161715970_GA_G	OID42451	FCRLB	3.74402	0.000193859	0.0239807	0.426722	0.113974	0.130191	0.0169497	cis
rs139521601	OID44972	TCTN3	3.74399	0.000193886	0.0239839	0.218641	0.0583979	0.13019	0.0169494	cis
rs112580485	OID45460	ECM1	-3.74397	0.000193895	0.0239849	-0.194815	0.0520342	-0.130189	0.0169493	cis
rs2957323	OID42223	CASC3	3.74395	0.000193911	0.0239868	0.915838	0.244618	0.130189	0.0169491	cis
rs58510068	OID43630	DPEP1	3.74395	0.000193913	0.023987	0.107685	0.0287623	0.130189	0.0169491	cis
chr10_86669036_TCAGGCAGG_TCAGGCAGGCAGG	OID44266	SNCG	-3.74393	0.000193932	0.0239893	-0.244514	0.0653095	-0.130188	0.0169488	cis
rs7748141	OID42553	HCG22	3.74391	0.000193943	0.02399	0.577273	0.15419	0.130187	0.0169487	cis
rs4947307	OID42553	HCG22	3.74391	0.000193943	0.02399	0.577273	0.15419	0.130187	0.0169487	cis
rs9265949	OID42553	HCG22	3.74391	0.000193943	0.02399	0.577273	0.15419	0.130187	0.0169487	cis
rs9265994	OID42553	HCG22	3.74391	0.000193943	0.02399	0.577273	0.15419	0.130187	0.0169487	cis
rs9266001	OID42553	HCG22	3.74391	0.000193943	0.02399	0.577273	0.15419	0.130187	0.0169487	cis
rs2923008	OID42553	HCG22	3.74391	0.000193943	0.02399	0.577273	0.15419	0.130187	0.0169487	cis
rs3129755	OID45288	TNXB	3.74391	0.000193947	0.0239904	0.0631431	0.0168656	0.130187	0.0169487	cis
rs28752516	OID45288	TNXB	3.74391	0.000193947	0.0239904	0.0631431	0.0168656	0.130187	0.0169487	cis
rs7121655	OID44783	MMP1	3.7439	0.000193948	0.0239904	0.290254	0.0775272	0.130187	0.0169486	cis
rs1940060	OID44783	MMP1	3.7439	0.000193948	0.0239904	0.290254	0.0775272	0.130187	0.0169486	cis
rs9738289	OID44872	PRR4	-3.7439	0.000193951	0.0239906	-0.199251	0.0532202	-0.130187	0.0169486	cis
rs778735628	OID43630	DPEP1	3.74389	0.000193955	0.0239911	0.443222	0.118385	0.130187	0.0169486	cis
rs11344459	OID44591	DAG1	-3.74388	0.000193966	0.0239923	-0.153027	0.040874	-0.130186	0.0169484	cis
rs540524168	OID41553	NOVA2	-3.74387	0.000193973	0.0239931	-0.901619	0.240825	-0.130186	0.0169484	cis
rs1549845	OID43525	CHCHD6	-3.74382	0.000194012	0.0239975	-0.088082	0.0235273	-0.130184	0.0169479	cis
rs12725806	OID44582	CTSS	-3.74382	0.000194014	0.0239975	-0.0551847	0.0147402	-0.130184	0.0169479	cis
rs2089081	OID44582	CTSS	-3.74382	0.000194014	0.0239975	-0.0551847	0.0147402	-0.130184	0.0169479	cis
rs2039590	OID44582	CTSS	-3.74382	0.000194014	0.0239975	-0.0551847	0.0147402	-0.130184	0.0169479	cis
rs11204735	OID44582	CTSS	-3.74382	0.000194014	0.0239975	-0.0551847	0.0147402	-0.130184	0.0169479	cis
rs12758227	OID44582	CTSS	-3.74382	0.000194014	0.0239975	-0.0551847	0.0147402	-0.130184	0.0169479	cis
rs11204737	OID44582	CTSS	-3.74382	0.000194014	0.0239975	-0.0551847	0.0147402	-0.130184	0.0169479	cis
rs116873439	OID40279	GTPBP3	3.74379	0.000194037	0.0240003	1.92717	0.514764	0.130183	0.0169476	cis
rs186478214	OID40279	GTPBP3	3.74379	0.000194037	0.0240003	1.92717	0.514764	0.130183	0.0169476	cis
rs1760949	OID44860	PNP	-3.74378	0.000194044	0.024001	-0.380663	0.101679	-0.130183	0.0169475	cis
rs190629036	OID43244	TSLP	3.74378	0.000194045	0.024001	0.481414	0.12859	0.130183	0.0169475	cis
rs76032773	OID43934	LRIG1	3.74377	0.000194051	0.0240017	0.40072	0.107037	0.130182	0.0169474	cis
rs78648205	OID43895	KLB	-3.74376	0.000194055	0.0240021	-0.159101	0.0424975	-0.130182	0.0169474	cis
rs2201971	OID43420	BOC	-3.74375	0.000194063	0.0240028	-0.0923577	0.0246698	-0.130182	0.0169473	cis
rs11928342	OID43420	BOC	-3.74375	0.000194063	0.0240028	-0.0923577	0.0246698	-0.130182	0.0169473	cis
chr3_113258874_T_TA	OID43420	BOC	-3.74375	0.000194063	0.0240028	-0.0923577	0.0246698	-0.130182	0.0169473	cis
rs7260938	OID43576	CST5	-3.74375	0.000194067	0.0240031	-0.127345	0.0340153	-0.130182	0.0169473	cis
rs7262451	OID43576	CST5	-3.74375	0.000194067	0.0240031	-0.127345	0.0340153	-0.130182	0.0169473	cis
rs75824791	OID42662	KIAA1549L	3.74373	0.000194082	0.0240048	1.37848	0.368211	0.130181	0.0169471	cis
rs79214138	OID42662	KIAA1549L	3.74373	0.000194082	0.0240048	1.37848	0.368211	0.130181	0.0169471	cis
rs6737193	OID44401	VSNL1	3.74371	0.000194092	0.024006	0.10433	0.027868	0.13018	0.016947	cis
rs56228576	OID45460	ECM1	3.74371	0.000194095	0.0240063	0.344979	0.092149	0.13018	0.0169469	cis
rs186056555	OID43361	AMPD3	-3.7437	0.0001941	0.0240068	-0.562475	0.150246	-0.13018	0.0169469	cis
rs11126806	OID43889	KHK	3.7437	0.000194106	0.0240074	0.193842	0.0517783	0.13018	0.0169468	cis
rs111818964	OID43430	C16orf89	3.7437	0.000194107	0.0240074	0.087961	0.0234958	0.13018	0.0169468	cis
rs149104197	OID44783	MMP1	-3.74369	0.000194113	0.024008	-0.497718	0.132949	-0.13018	0.0169467	cis
rs7120387	OID44783	MMP1	-3.74369	0.000194113	0.024008	-0.497718	0.132949	-0.13018	0.0169467	cis
rs375466556	OID44160	RAB3IL1	-3.74369	0.000194113	0.024008	-0.558171	0.149097	-0.13018	0.0169467	cis
rs13037430	OID45259	SIRPA	-3.74367	0.000194126	0.0240094	-0.144168	0.0385098	-0.130179	0.0169466	cis
rs2602697	OID42851	NRTN	-3.74366	0.000194133	0.0240102	-0.246676	0.0658916	-0.130179	0.0169465	cis
rs10405357	OID43279	VSTM1	3.74366	0.000194136	0.0240104	0.14925	0.0398675	0.130179	0.0169464	cis
rs9667913	OID41902	SYTL2	-3.74366	0.000194136	0.0240104	-0.227427	0.06075	-0.130178	0.0169464	cis
rs56209807	OID41902	SYTL2	-3.74366	0.000194136	0.0240104	-0.227427	0.06075	-0.130178	0.0169464	cis
rs182593748	OID42456	FGF12	3.74365	0.000194143	0.0240111	0.654056	0.174711	0.130178	0.0169464	cis
rs337605	OID42438	FAM114A1	3.74364	0.000194147	0.0240112	0.0959244	0.0256233	0.130178	0.0169463	cis
rs66540503	OID42438	FAM114A1	3.74364	0.000194147	0.0240112	0.0959244	0.0256233	0.130178	0.0169463	cis
rs58785573	OID42438	FAM114A1	3.74364	0.000194147	0.0240112	0.0959244	0.0256233	0.130178	0.0169463	cis
rs12045425	OID40111	CFAP74	-3.74364	0.000194149	0.0240112	-1.42363	0.38028	-0.130178	0.0169463	cis
rs779003321	OID40111	CFAP74	-3.74364	0.000194149	0.0240112	-1.42363	0.38028	-0.130178	0.0169463	cis
rs117777962	OID40111	CFAP74	-3.74364	0.000194149	0.0240112	-1.42363	0.38028	-0.130178	0.0169463	cis
rs78763061	OID40111	CFAP74	-3.74364	0.000194149	0.0240112	-1.42363	0.38028	-0.130178	0.0169463	cis
rs73014313	OID42708	LRRN1	-3.74363	0.000194155	0.0240119	-0.189336	0.0505755	-0.130178	0.0169462	cis
rs3781579	OID42592	IGHMBP2	3.74359	0.000194188	0.0240159	0.576644	0.154035	0.130176	0.0169458	cis
rs2041991	OID45219	PGLYRP1	3.74357	0.000194198	0.0240171	0.176836	0.0472373	0.130176	0.0169457	cis
rs148704607	OID45246	RELT	-3.74357	0.000194201	0.0240173	-0.156083	0.0416936	-0.130176	0.0169457	cis
rs76035729	OID43945	LY75	3.74357	0.000194204	0.0240175	0.140357	0.0374927	0.130175	0.0169457	cis
rs6478498	OID45447	C5	3.74355	0.000194214	0.0240188	0.1301	0.0347531	0.130175	0.0169455	cis
rs2113404371	OID43511	CDSN	3.74352	0.000194241	0.024022	0.112216	0.0299762	0.130174	0.0169452	cis
rs72647014	OID44588	CXCL6	-3.7435	0.000194251	0.024023	-0.3082	0.0823292	-0.130173	0.0169451	cis
rs72647015	OID44588	CXCL6	-3.7435	0.000194251	0.024023	-0.3082	0.0823292	-0.130173	0.0169451	cis
rs55973650	OID44588	CXCL6	-3.7435	0.000194251	0.024023	-0.3082	0.0823292	-0.130173	0.0169451	cis
chr7_121107331_G_GA	OID42026	WNT16	3.7435	0.000194256	0.0240234	0.484096	0.129316	0.130173	0.016945	cis
rs12374574	OID45448	C7	-3.7435	0.000194256	0.0240234	-0.125099	0.0334177	-0.130173	0.016945	cis
rs1983077	OID45346	CTBS	-3.74349	0.000194266	0.0240245	-0.0912089	0.0243647	-0.130173	0.0169449	cis
rs2561116	OID43659	EGFLAM	3.74348	0.000194271	0.0240251	0.20184	0.0539178	0.130172	0.0169449	cis
rs11189284	OID40795	ANKRD2	-3.74341	0.000194323	0.0240302	-0.167537	0.0447551	-0.13017	0.0169443	cis
rs2734648	OID43168	TDGF1	-3.74341	0.000194325	0.0240302	-0.528574	0.141201	-0.13017	0.0169442	cis
rs1800023	OID43168	TDGF1	-3.74341	0.000194325	0.0240302	-0.528574	0.141201	-0.13017	0.0169442	cis
rs3054375	OID43168	TDGF1	-3.74341	0.000194325	0.0240302	-0.528574	0.141201	-0.13017	0.0169442	cis
rs2254089	OID43168	TDGF1	-3.74341	0.000194325	0.0240302	-0.528574	0.141201	-0.13017	0.0169442	cis
rs2856764	OID43168	TDGF1	-3.74341	0.000194325	0.0240302	-0.528574	0.141201	-0.13017	0.0169442	cis
rs2856765	OID43168	TDGF1	-3.74341	0.000194325	0.0240302	-0.528574	0.141201	-0.13017	0.0169442	cis
chr3_46372528_CACA_C	OID43168	TDGF1	-3.74341	0.000194325	0.0240302	-0.528574	0.141201	-0.13017	0.0169442	cis
rs41515644	OID43168	TDGF1	-3.74341	0.000194325	0.0240302	-0.528574	0.141201	-0.13017	0.0169442	cis
rs1800874	OID43168	TDGF1	-3.74341	0.000194325	0.0240302	-0.528574	0.141201	-0.13017	0.0169442	cis
rs3087252	OID43168	TDGF1	-3.74341	0.000194325	0.0240302	-0.528574	0.141201	-0.13017	0.0169442	cis
rs11575816	OID43168	TDGF1	-3.74341	0.000194325	0.0240302	-0.528574	0.141201	-0.13017	0.0169442	cis
rs11575815	OID43168	TDGF1	-3.74341	0.000194325	0.0240302	-0.528574	0.141201	-0.13017	0.0169442	cis
rs71327058	OID43168	TDGF1	-3.74341	0.000194325	0.0240302	-0.528574	0.141201	-0.13017	0.0169442	cis
rs3181039	OID43168	TDGF1	-3.74341	0.000194325	0.0240302	-0.528574	0.141201	-0.13017	0.0169442	cis
rs4683220	OID43168	TDGF1	-3.74341	0.000194325	0.0240302	-0.528574	0.141201	-0.13017	0.0169442	cis
rs916091	OID43168	TDGF1	-3.74341	0.000194325	0.0240302	-0.528574	0.141201	-0.13017	0.0169442	cis
rs34682274	OID43168	TDGF1	-3.74341	0.000194325	0.0240302	-0.528574	0.141201	-0.13017	0.0169442	cis
rs9789387	OID44476	BMP10	3.7434	0.000194328	0.0240303	0.071051	0.0189803	0.13017	0.0169442	cis
rs78868723	OID44925	SEZ6L	3.7434	0.000194328	0.0240303	0.386795	0.103327	0.13017	0.0169442	cis
rs10168819	OID44401	VSNL1	3.7434	0.000194331	0.0240305	0.104407	0.027891	0.13017	0.0169442	cis
rs6731779	OID44401	VSNL1	3.7434	0.000194331	0.0240305	0.104407	0.027891	0.13017	0.0169442	cis
rs1402394	OID43905	KRT6C	3.74339	0.000194338	0.0240306	0.364551	0.0973853	0.130169	0.0169441	cis
rs142802096	OID43905	KRT6C	3.74339	0.000194338	0.0240306	0.364551	0.0973853	0.130169	0.0169441	cis
rs12372634	OID43905	KRT6C	3.74339	0.000194338	0.0240306	0.364551	0.0973853	0.130169	0.0169441	cis
rs36033488	OID44091	PGLYRP3	-3.74339	0.000194339	0.0240306	-0.193977	0.0518185	-0.130169	0.0169441	cis
rs34198967	OID44091	PGLYRP3	-3.74339	0.000194339	0.0240306	-0.193977	0.0518185	-0.130169	0.0169441	cis
rs35991466	OID44091	PGLYRP3	-3.74339	0.000194339	0.0240306	-0.193977	0.0518185	-0.130169	0.0169441	cis
rs12239648	OID44091	PGLYRP3	-3.74339	0.000194339	0.0240306	-0.193977	0.0518185	-0.130169	0.0169441	cis
rs12240158	OID44091	PGLYRP3	-3.74339	0.000194339	0.0240306	-0.193977	0.0518185	-0.130169	0.0169441	cis
rs34593101	OID44091	PGLYRP3	-3.74339	0.000194339	0.0240306	-0.193977	0.0518185	-0.130169	0.0169441	cis
rs34599045	OID44091	PGLYRP3	-3.74339	0.000194339	0.0240306	-0.193977	0.0518185	-0.130169	0.0169441	cis
rs7732764	OID40124	COL23A1	3.74336	0.000194359	0.0240325	0.19033	0.0508446	0.130168	0.0169438	cis
rs56206101	OID40124	COL23A1	3.74336	0.000194359	0.0240325	0.19033	0.0508446	0.130168	0.0169438	cis
rs58549512	OID40124	COL23A1	3.74336	0.000194359	0.0240325	0.19033	0.0508446	0.130168	0.0169438	cis
rs62392831	OID40124	COL23A1	3.74336	0.000194359	0.0240325	0.19033	0.0508446	0.130168	0.0169438	cis
rs62392832	OID40124	COL23A1	3.74336	0.000194359	0.0240325	0.19033	0.0508446	0.130168	0.0169438	cis
rs72812613	OID40124	COL23A1	3.74336	0.000194359	0.0240325	0.19033	0.0508446	0.130168	0.0169438	cis
rs62392833	OID40124	COL23A1	3.74336	0.000194359	0.0240325	0.19033	0.0508446	0.130168	0.0169438	cis
rs60921082	OID44548	CLUL1	-3.74336	0.000194365	0.0240332	-0.211439	0.0564839	-0.130168	0.0169438	cis
rs6542617	OID45086	COLEC11	-3.74335	0.000194371	0.0240339	-0.0882591	0.0235776	-0.130168	0.0169437	cis
rs12562860	OID42448	FCGR2B	3.74333	0.000194382	0.0240351	0.291557	0.0778869	0.130167	0.0169436	cis
rs362512	OID43804	HLA-A	3.74333	0.000194383	0.0240352	0.139262	0.0372026	0.130167	0.0169436	cis
rs4838396	OID43387	ASAH2	3.74332	0.000194395	0.0240352	0.114854	0.0306823	0.130167	0.0169434	cis
rs61492869	OID43387	ASAH2	3.74332	0.000194395	0.0240352	0.114854	0.0306823	0.130167	0.0169434	cis
rs60015054	OID43387	ASAH2	3.74332	0.000194395	0.0240352	0.114854	0.0306823	0.130167	0.0169434	cis
rs57701057	OID43387	ASAH2	3.74332	0.000194395	0.0240352	0.114854	0.0306823	0.130167	0.0169434	cis
rs10857537	OID43387	ASAH2	3.74332	0.000194395	0.0240352	0.114854	0.0306823	0.130167	0.0169434	cis
rs4838562	OID43387	ASAH2	3.74332	0.000194395	0.0240352	0.114854	0.0306823	0.130167	0.0169434	cis
rs61846862	OID43387	ASAH2	3.74332	0.000194395	0.0240352	0.114854	0.0306823	0.130167	0.0169434	cis
rs1992238	OID43387	ASAH2	3.74332	0.000194395	0.0240352	0.114854	0.0306823	0.130167	0.0169434	cis
rs7100934	OID43387	ASAH2	3.74332	0.000194395	0.0240352	0.114854	0.0306823	0.130167	0.0169434	cis
rs61846864	OID43387	ASAH2	3.74332	0.000194395	0.0240352	0.114854	0.0306823	0.130167	0.0169434	cis
rs61265741	OID43387	ASAH2	3.74332	0.000194395	0.0240352	0.114854	0.0306823	0.130167	0.0169434	cis
rs61846865	OID43387	ASAH2	3.74332	0.000194395	0.0240352	0.114854	0.0306823	0.130167	0.0169434	cis
rs7069682	OID43387	ASAH2	3.74332	0.000194395	0.0240352	0.114854	0.0306823	0.130167	0.0169434	cis
rs12265707	OID43387	ASAH2	3.74332	0.000194395	0.0240352	0.114854	0.0306823	0.130167	0.0169434	cis
rs2083256	OID43387	ASAH2	3.74332	0.000194395	0.0240352	0.114854	0.0306823	0.130167	0.0169434	cis
rs2377780	OID43387	ASAH2	3.74332	0.000194395	0.0240352	0.114854	0.0306823	0.130167	0.0169434	cis
rs6589664	OID44331	TMEM25	-3.74332	0.000194396	0.0240352	-0.0915656	0.0244611	-0.130167	0.0169434	cis
rs117216838	OID43514	CEACAM21	3.74331	0.000194396	0.0240352	0.384387	0.102686	0.130167	0.0169434	cis
rs1025576	OID44847	PILRB	3.74331	0.000194401	0.0240356	0.126332	0.0337488	0.130167	0.0169433	cis
rs2572022	OID44847	PILRB	3.74331	0.000194401	0.0240356	0.126332	0.0337488	0.130167	0.0169433	cis
rs7198057	OID44129	PRSS53	3.7433	0.000194406	0.0240357	0.0907189	0.024235	0.130166	0.0169433	cis
rs282564	OID42355	DCUN1D2	3.7433	0.000194406	0.0240357	0.196491	0.0524913	0.130166	0.0169433	cis
chr13_112719643_AACTTCAGGTT_A	OID42355	DCUN1D2	3.7433	0.000194406	0.0240357	0.196491	0.0524913	0.130166	0.0169433	cis
rs282563	OID42355	DCUN1D2	3.7433	0.000194406	0.0240357	0.196491	0.0524913	0.130166	0.0169433	cis
rs282562	OID42355	DCUN1D2	3.7433	0.000194406	0.0240357	0.196491	0.0524913	0.130166	0.0169433	cis
rs914021	OID42355	DCUN1D2	3.7433	0.000194406	0.0240357	0.196491	0.0524913	0.130166	0.0169433	cis
rs401223	OID42355	DCUN1D2	3.7433	0.000194406	0.0240357	0.196491	0.0524913	0.130166	0.0169433	cis
rs1483521	OID44840	PDGFD	3.74327	0.000194428	0.0240382	0.187427	0.0500704	0.130165	0.016943	cis
rs17879377	OID44347	TNFSF12	3.74326	0.000194437	0.0240392	0.154723	0.0413338	0.130165	0.0169429	cis
rs36048548	OID40275	GPSM3	3.74326	0.000194439	0.0240395	0.706438	0.188723	0.130165	0.0169429	cis
rs7211640	OID44751	LGALS9	3.74325	0.000194448	0.0240404	0.078965	0.0210953	0.130165	0.0169428	cis
rs785108	OID42571	HPCAL4	-3.74324	0.000194454	0.0240411	-0.135384	0.0361675	-0.130164	0.0169427	cis
rs6794370	OID45500	TF	-3.74322	0.00019447	0.024043	-0.0946665	0.0252901	-0.130164	0.0169425	cis
rs9272945	OID45446	C4B	-3.7432	0.000194482	0.0240443	-0.14809	0.0395623	-0.130163	0.0169424	cis
rs111527727	OID45102	CYTL1	3.74319	0.000194489	0.024045	0.310455	0.0829385	0.130163	0.0169423	cis
rs61871185	OID41003	CFAP58	3.74319	0.000194489	0.024045	0.431289	0.11522	0.130163	0.0169423	cis
rs6477858	OID43822	HSDL2	-3.74318	0.000194501	0.0240465	-0.133411	0.0356412	-0.130162	0.0169422	cis
rs79769442	OID45049	CA6	3.74316	0.000194514	0.024048	0.160563	0.042895	0.130162	0.016942	cis
rs77420191	OID44924	SERPINI1	3.74315	0.000194519	0.0240485	0.131929	0.0352453	0.130161	0.016942	cis
rs35107161	OID44837	PDCD6	-3.74313	0.000194534	0.0240503	-0.17427	0.0465572	-0.130161	0.0169418	cis
rs12434141	OID44229	SERPINA9	3.74313	0.000194538	0.0240506	0.196379	0.0524637	0.13016	0.0169417	cis
rs2102901	OID43632	DPP10	3.74312	0.000194547	0.0240516	0.111899	0.0298945	0.13016	0.0169416	cis
rs3036392	OID43632	DPP10	3.74312	0.000194547	0.0240516	0.111899	0.0298945	0.13016	0.0169416	cis
rs71415340	OID45158	IL1RL1	3.7431	0.000194561	0.0240532	0.136399	0.0364401	0.130159	0.0169415	cis
rs895135	OID43875	ITGA11	-3.74309	0.000194565	0.0240536	-0.0782561	0.0209068	-0.130159	0.0169414	cis
rs66961306	OID42672	KIR3DL1	-3.74306	0.000194591	0.0240568	-0.690556	0.18449	-0.130158	0.0169411	cis
rs36053191	OID45105	DEFB1	-3.74302	0.000194622	0.0240606	-0.113736	0.0303863	-0.130157	0.0169408	cis
rs34655875	OID44650	FCAMR	-3.74302	0.000194624	0.0240606	-0.286781	0.0766177	-0.130157	0.0169407	cis
rs72707648	OID45410	SELP	3.74292	0.000194697	0.0240696	0.130976	0.0349931	0.130153	0.0169399	cis
rs56318720	OID45410	SELP	3.74292	0.000194697	0.0240696	0.130976	0.0349931	0.130153	0.0169399	cis
rs1204432	OID44872	PRR4	-3.7429	0.000194711	0.0240712	-0.19955	0.0533143	-0.130153	0.0169397	cis
rs115461481	OID45155	IL17RA	-3.74289	0.00019472	0.0240722	-0.39502	0.105539	-0.130152	0.0169396	cis
rs2354813	OID44316	TEX101	3.74288	0.000194729	0.0240731	0.356455	0.0952354	0.130152	0.0169395	cis
rs7258539	OID44316	TEX101	3.74288	0.000194729	0.0240731	0.356455	0.0952354	0.130152	0.0169395	cis
rs7662466	OID42572	HPGDS	-3.74286	0.000194742	0.0240745	-0.146042	0.0390187	-0.130151	0.0169394	cis
rs10019505	OID42572	HPGDS	-3.74286	0.000194742	0.0240745	-0.146042	0.0390187	-0.130151	0.0169394	cis
rs6913635	OID43978	MLN	3.74286	0.000194742	0.0240745	0.373634	0.0998259	0.130151	0.0169394	cis
rs10422914	OID43821	HSD17B14	3.74285	0.000194747	0.024075	0.272673	0.0728515	0.130151	0.0169393	cis
rs183505438	OID40908	C5orf34	-3.74285	0.00019475	0.0240752	-0.884334	0.236273	-0.130151	0.0169393	cis
rs145867509	OID40908	C5orf34	-3.74285	0.00019475	0.0240752	-0.884334	0.236273	-0.130151	0.0169393	cis
rs12460842	OID41573	OLFM2	-3.74284	0.000194759	0.0240762	-0.279112	0.0745722	-0.130151	0.0169392	cis
rs4670704	OID45243	QPCT	3.74283	0.000194764	0.0240767	0.0992888	0.0265277	0.13015	0.0169391	cis
rs4755854	OID40293	HSD17B12	-3.74283	0.000194768	0.0240772	-0.397153	0.106111	-0.13015	0.0169391	cis
rs2044861	OID44774	MELTF	3.74282	0.000194776	0.0240779	0.0766711	0.0204849	0.13015	0.016939	cis
rs2044860	OID44774	MELTF	3.74282	0.000194776	0.0240779	0.0766711	0.0204849	0.13015	0.016939	cis
rs7624764	OID44774	MELTF	3.74282	0.000194776	0.0240779	0.0766711	0.0204849	0.13015	0.016939	cis
rs6517156	OID45148	IFNAR2	3.74278	0.000194801	0.0240808	0.0806509	0.0215484	0.130149	0.0169387	cis
rs1131668	OID45148	IFNAR2	3.74278	0.000194801	0.0240808	0.0806509	0.0215484	0.130149	0.0169387	cis
rs8035127	OID40778	AKAP13	3.74277	0.000194809	0.0240815	0.449821	0.120184	0.130148	0.0169386	cis
rs2344439	OID40778	AKAP13	3.74277	0.000194809	0.0240815	0.449821	0.120184	0.130148	0.0169386	cis
rs8042438	OID40778	AKAP13	3.74277	0.000194809	0.0240815	0.449821	0.120184	0.130148	0.0169386	cis
rs10715190	OID44330	TMEM132A	-3.74276	0.000194821	0.0240828	-0.237002	0.0633228	-0.130148	0.0169384	cis
rs3017596	OID44330	TMEM132A	-3.74276	0.000194821	0.0240828	-0.237002	0.0633228	-0.130148	0.0169384	cis
rs2924444	OID44330	TMEM132A	-3.74276	0.000194821	0.0240828	-0.237002	0.0633228	-0.130148	0.0169384	cis
rs2275073	OID45191	MUC1	-3.74274	0.000194832	0.0240839	-0.230692	0.0616372	-0.130147	0.0169383	cis
rs150479380	OID43909	LAIR2	-3.74274	0.000194833	0.0240839	-0.218873	0.0584794	-0.130147	0.0169383	cis
rs137937971	OID43909	LAIR2	-3.74274	0.000194833	0.0240839	-0.218873	0.0584794	-0.130147	0.0169383	cis
rs2324652	OID45413	SOD3	3.74272	0.000194846	0.0240855	0.127206	0.0339874	0.130147	0.0169381	cis
rs232725	OID45369	HGFAC	3.74272	0.000194847	0.0240855	0.0736126	0.0196682	0.130147	0.0169381	cis
rs3132506	OID40960	CCHCR1	3.74271	0.000194859	0.0240858	0.216405	0.0578205	0.130146	0.016938	cis
rs3132505	OID40960	CCHCR1	3.74271	0.000194859	0.0240858	0.216405	0.0578205	0.130146	0.016938	cis
rs3134785	OID40960	CCHCR1	3.74271	0.000194859	0.0240858	0.216405	0.0578205	0.130146	0.016938	cis
rs3130514	OID40960	CCHCR1	3.74271	0.000194859	0.0240858	0.216405	0.0578205	0.130146	0.016938	cis
rs3130949	OID40960	CCHCR1	3.74271	0.000194859	0.0240858	0.216405	0.0578205	0.130146	0.016938	cis
rs3130530	OID40960	CCHCR1	3.74271	0.000194859	0.0240858	0.216405	0.0578205	0.130146	0.016938	cis
rs2394894	OID40960	CCHCR1	3.74271	0.000194859	0.0240858	0.216405	0.0578205	0.130146	0.016938	cis
rs2394895	OID40960	CCHCR1	3.74271	0.000194859	0.0240858	0.216405	0.0578205	0.130146	0.016938	cis
rs3132495	OID40960	CCHCR1	3.74271	0.000194859	0.0240858	0.216405	0.0578205	0.130146	0.016938	cis
rs3134762	OID40960	CCHCR1	3.74271	0.000194859	0.0240858	0.216405	0.0578205	0.130146	0.016938	cis
rs3130424	OID40960	CCHCR1	3.74271	0.000194859	0.0240858	0.216405	0.0578205	0.130146	0.016938	cis
rs9264182	OID40960	CCHCR1	3.74271	0.000194859	0.0240858	0.216405	0.0578205	0.130146	0.016938	cis
rs2394941	OID40960	CCHCR1	3.74271	0.000194859	0.0240858	0.216405	0.0578205	0.130146	0.016938	cis
rs2394944	OID40960	CCHCR1	3.74271	0.000194859	0.0240858	0.216405	0.0578205	0.130146	0.016938	cis
chr10_87535928_C_CTAAA	OID44266	SNCG	-3.7427	0.000194862	0.0240861	-0.220674	0.0589611	-0.130146	0.016938	cis
rs7022506	OID45207	OGN	-3.7427	0.000194864	0.0240861	-0.221118	0.0590798	-0.130146	0.0169379	cis
rs3176787	OID43538	CLEC7A	-3.7427	0.000194865	0.0240861	-0.152845	0.0408382	-0.130146	0.0169379	cis
rs3176773	OID43538	CLEC7A	-3.7427	0.000194865	0.0240861	-0.152845	0.0408382	-0.130146	0.0169379	cis
rs7309875	OID43538	CLEC7A	-3.7427	0.000194865	0.0240861	-0.152845	0.0408382	-0.130146	0.0169379	cis
rs150324371	OID43937	LRRC37A2	3.7427	0.000194866	0.0240861	0.179469	0.0479517	0.130146	0.0169379	cis
rs12470957	OID45134	GNLY	-3.74269	0.000194869	0.0240862	-0.216234	0.057775	-0.130146	0.0169379	cis
rs17026452	OID45134	GNLY	-3.74269	0.000194869	0.0240862	-0.216234	0.057775	-0.130146	0.0169379	cis
rs1176538	OID45216	PEAR1	3.74269	0.000194875	0.024087	0.0635261	0.0169734	0.130145	0.0169378	cis
rs8008679	OID42114	AMN	3.74268	0.000194882	0.0240877	0.346288	0.0925242	0.130145	0.0169377	cis
rs593073	OID43279	VSTM1	-3.74267	0.000194884	0.0240878	-0.184962	0.0494197	-0.130145	0.0169377	cis
rs3766379	OID45358	FCGR2A	3.74263	0.000194914	0.0240915	0.12549	0.0335298	0.130144	0.0169374	cis
rs73505638	OID43553	COL9A1	-3.74263	0.000194919	0.0240921	-0.187471	0.0500906	-0.130143	0.0169373	cis
rs13377584	OID41321	IFTAP	3.74261	0.000194932	0.0240936	0.943734	0.252159	0.130143	0.0169371	cis
rs4265446	OID42448	FCGR2B	3.7426	0.00019494	0.0240943	0.293526	0.0784283	0.130142	0.0169371	cis
rs34746190	OID42448	FCGR2B	3.7426	0.00019494	0.0240943	0.293526	0.0784283	0.130142	0.0169371	cis
rs4384984	OID45171	LAMB2	-3.7426	0.000194941	0.0240944	-0.0817736	0.0218494	-0.130142	0.016937	cis
rs6028364	OID45380	LBP	3.74259	0.000194947	0.0240951	0.144776	0.0386833	0.130142	0.016937	cis
rs1532070	OID43168	TDGF1	-3.74256	0.000194968	0.0240975	-0.569628	0.152203	-0.130141	0.0169367	cis
rs11913047	OID44817	NPTXR	3.74253	0.000194997	0.0241011	0.0954251	0.0254975	0.13014	0.0169364	cis
rs10415815	OID40700	USHBP1	3.74252	0.000195	0.0241014	0.15437	0.0412475	0.13014	0.0169363	cis
rs149347451	OID44430	ZP3	-3.7425	0.00019502	0.0241037	-1.76158	0.470696	-0.130139	0.0169361	cis
rs62120748	OID43353	AKT2	3.7425	0.00019502	0.0241037	0.328322	0.0877281	0.130139	0.0169361	cis
rs11443874	OID45314	ART3	3.74248	0.000195031	0.0241049	0.122457	0.0327207	0.130138	0.016936	cis
rs9774256	OID42898	PEBP4	-3.74247	0.000195036	0.0241054	-0.32344	0.086424	-0.130138	0.0169359	cis
rs79293542	OID44096	PIK3AP1	3.74245	0.000195058	0.0241081	0.470741	0.125784	0.130137	0.0169357	cis
rs6581106	OID43021	RNF41	-3.74244	0.000195061	0.0241083	-0.14136	0.0377721	-0.130137	0.0169356	cis
rs77721473	OID44245	SIGLEC6	3.74242	0.000195075	0.0241099	0.277687	0.0741998	0.130136	0.0169355	cis
rs2162931	OID43498	CD70	-3.74241	0.000195084	0.024111	-0.102774	0.0274619	-0.130136	0.0169354	cis
rs2085905	OID45054	CCN3	3.74239	0.000195103	0.0241128	0.118162	0.0315741	0.130135	0.0169352	cis
rs72684286	OID45054	CCN3	3.74239	0.000195103	0.0241128	0.118162	0.0315741	0.130135	0.0169352	cis
rs7839760	OID45054	CCN3	3.74239	0.000195103	0.0241128	0.118162	0.0315741	0.130135	0.0169352	cis
rs2071526	OID45054	CCN3	3.74239	0.000195103	0.0241128	0.118162	0.0315741	0.130135	0.0169352	cis
rs2279112	OID45054	CCN3	3.74239	0.000195103	0.0241128	0.118162	0.0315741	0.130135	0.0169352	cis
rs7014927	OID45054	CCN3	3.74239	0.000195103	0.0241128	0.118162	0.0315741	0.130135	0.0169352	cis
rs79274162	OID41839	SP3	3.74236	0.00019512	0.0241147	1.22439	0.32717	0.130134	0.016935	cis
rs145801596	OID41839	SP3	3.74236	0.00019512	0.0241147	1.22439	0.32717	0.130134	0.016935	cis
rs77478661	OID41839	SP3	3.74236	0.00019512	0.0241147	1.22439	0.32717	0.130134	0.016935	cis
rs149614139	OID45288	TNXB	3.74236	0.000195122	0.0241148	0.105986	0.0283207	0.130134	0.0169349	cis
rs55771778	OID41268	GSDMA	3.74236	0.000195126	0.0241152	0.389451	0.104066	0.130134	0.0169349	cis
rs6082603	OID44563	CPXM1	3.74235	0.000195135	0.0241156	0.194091	0.0518634	0.130134	0.0169348	cis
rs6082619	OID44563	CPXM1	3.74235	0.000195135	0.0241156	0.194091	0.0518634	0.130134	0.0169348	cis
rs62192638	OID44563	CPXM1	3.74235	0.000195135	0.0241156	0.194091	0.0518634	0.130134	0.0169348	cis
rs6082631	OID44563	CPXM1	3.74235	0.000195135	0.0241156	0.194091	0.0518634	0.130134	0.0169348	cis
rs6082632	OID44563	CPXM1	3.74235	0.000195135	0.0241156	0.194091	0.0518634	0.130134	0.0169348	cis
rs6082633	OID44563	CPXM1	3.74235	0.000195135	0.0241156	0.194091	0.0518634	0.130134	0.0169348	cis
rs6106479	OID44563	CPXM1	3.74235	0.000195135	0.0241156	0.194091	0.0518634	0.130134	0.0169348	cis
rs45539134	OID44563	CPXM1	3.74235	0.000195135	0.0241156	0.194091	0.0518634	0.130134	0.0169348	cis
rs68158645	OID45399	PON1	3.74234	0.000195137	0.0241157	0.0873653	0.0233451	0.130134	0.0169348	cis
chr7_96021566_G_GT	OID45399	PON1	3.74234	0.000195137	0.0241157	0.0873653	0.0233451	0.130134	0.0169348	cis
rs421123	OID44698	HBZ	3.74234	0.000195141	0.024116	0.479701	0.128182	0.130133	0.0169347	cis
rs373271	OID44698	HBZ	3.74234	0.000195141	0.024116	0.479701	0.128182	0.130133	0.0169347	cis
rs2858001	OID44698	HBZ	3.74234	0.000195141	0.024116	0.479701	0.128182	0.130133	0.0169347	cis
rs150523702	OID43168	TDGF1	3.74233	0.000195143	0.0241161	1.79173	0.478774	0.130133	0.0169347	cis
rs550318232	OID42617	IL25	3.74231	0.000195165	0.0241187	0.339155	0.0906273	0.130132	0.0169344	cis
rs182029699	OID42617	IL25	3.74231	0.000195165	0.0241187	0.339155	0.0906273	0.130132	0.0169344	cis
rs73084364	OID42731	MANSC4	3.7423	0.000195166	0.0241187	0.205908	0.0550218	0.130132	0.0169344	cis
rs10903032	OID45128	FUCA1	3.74227	0.000195191	0.0241216	0.176723	0.0472234	0.130131	0.0169341	cis
rs9621	OID42260	CEACAM5	-3.74226	0.000195201	0.0241229	-0.916875	0.245006	-0.130131	0.016934	cis
rs201295784	OID45058	CD177	-3.74225	0.000195206	0.0241234	-0.909464	0.243026	-0.13013	0.0169339	cis
rs112690137	OID44609	DNER	-3.74225	0.000195209	0.0241236	-0.228888	0.0611632	-0.13013	0.0169339	cis
rs3863079	OID45317	BCHE	3.74225	0.000195211	0.0241238	0.0799851	0.0213736	0.13013	0.0169339	cis
rs736901	OID45417	TCN2	3.74224	0.000195218	0.0241245	0.113262	0.0302657	0.13013	0.0169338	cis
rs2006301	OID45417	TCN2	3.74224	0.000195218	0.0241245	0.113262	0.0302657	0.13013	0.0169338	cis
rs34801085	OID43831	IDUA	3.74223	0.000195224	0.0241249	0.135311	0.0361578	0.13013	0.0169337	cis
rs11721506	OID43831	IDUA	3.74223	0.000195224	0.0241249	0.135311	0.0361578	0.13013	0.0169337	cis
rs11728938	OID43831	IDUA	3.74223	0.000195224	0.0241249	0.135311	0.0361578	0.13013	0.0169337	cis
rs9267785	OID45446	C4B	3.74221	0.000195235	0.0241253	0.525356	0.140386	0.130129	0.0169336	cis
rs6461	OID45446	C4B	3.74221	0.000195235	0.0241253	0.525356	0.140386	0.130129	0.0169336	cis
rs9267795	OID45446	C4B	3.74221	0.000195235	0.0241253	0.525356	0.140386	0.130129	0.0169336	cis
rs9267796	OID45446	C4B	3.74221	0.000195235	0.0241253	0.525356	0.140386	0.130129	0.0169336	cis
rs9267797	OID45446	C4B	3.74221	0.000195235	0.0241253	0.525356	0.140386	0.130129	0.0169336	cis
rs544319406	OID45446	C4B	3.74221	0.000195235	0.0241253	0.525356	0.140386	0.130129	0.0169336	cis
rs9267799	OID45446	C4B	3.74221	0.000195235	0.0241253	0.525356	0.140386	0.130129	0.0169336	cis
rs57740770	OID45446	C4B	3.74221	0.000195235	0.0241253	0.525356	0.140386	0.130129	0.0169336	cis
rs2284180	OID45446	C4B	3.74221	0.000195235	0.0241253	0.525356	0.140386	0.130129	0.0169336	cis
rs9267808	OID45446	C4B	3.74221	0.000195235	0.0241253	0.525356	0.140386	0.130129	0.0169336	cis
rs205000	OID45446	C4B	3.74221	0.000195235	0.0241253	0.525356	0.140386	0.130129	0.0169336	cis
rs34269218	OID44524	CDH15	-3.7422	0.000195249	0.024127	-0.133867	0.0357724	-0.130129	0.0169334	cis
rs143812856	OID43510	CDNF	3.74219	0.000195254	0.0241274	0.303897	0.0812083	0.130128	0.0169334	cis
rs1207486998	OID43510	CDNF	3.74219	0.000195254	0.0241274	0.303897	0.0812083	0.130128	0.0169334	cis
rs187876808	OID44761	LY6D	3.74219	0.000195257	0.0241277	0.418088	0.111723	0.130128	0.0169334	cis
rs531668074	OID45289	TREH	3.74218	0.000195263	0.0241284	1.2361	0.330316	0.130128	0.0169333	cis
rs11428091	OID45134	GNLY	3.74216	0.000195277	0.02413	0.124939	0.0333868	0.130127	0.0169331	cis
rs35617918	OID45243	QPCT	3.74215	0.000195286	0.024131	0.0820344	0.0219217	0.130127	0.016933	cis
rs12910827	OID41508	MYO1E	3.74214	0.000195292	0.0241317	0.826322	0.220815	0.130127	0.0169329	cis
rs66935400	OID44557	COMMD2	-3.74214	0.000195295	0.024132	-0.0715285	0.0191144	-0.130127	0.0169329	cis
rs188474669	OID44941	SMPDL3A	3.74213	0.000195298	0.0241323	0.450903	0.120494	0.130126	0.0169329	cis
rs117101551	OID45259	SIRPA	3.74211	0.000195315	0.0241343	0.286535	0.0765706	0.130126	0.0169327	cis
rs560627209	OID45287	TNN	-3.74208	0.000195334	0.0241363	-0.30711	0.0820692	-0.130125	0.0169325	cis
rs143378173	OID45287	TNN	-3.74208	0.000195334	0.0241363	-0.30711	0.0820692	-0.130125	0.0169325	cis
rs13357990	OID45133	GM2A	-3.74208	0.000195336	0.0241363	-0.103623	0.0276912	-0.130125	0.0169324	cis
rs7710294	OID45133	GM2A	-3.74208	0.000195336	0.0241363	-0.103623	0.0276912	-0.130125	0.0169324	cis
rs6885932	OID45133	GM2A	-3.74208	0.000195336	0.0241363	-0.103623	0.0276912	-0.130125	0.0169324	cis
rs9324694	OID45133	GM2A	-3.74208	0.000195336	0.0241363	-0.103623	0.0276912	-0.130125	0.0169324	cis
rs10451309	OID45052	CCL15	-3.74206	0.000195351	0.0241379	-0.233603	0.0624263	-0.130124	0.0169323	cis
rs9901469	OID45052	CCL15	-3.74206	0.000195351	0.0241379	-0.233603	0.0624263	-0.130124	0.0169323	cis
rs79101645	OID45052	CCL15	-3.74206	0.000195351	0.0241379	-0.233603	0.0624263	-0.130124	0.0169323	cis
rs66592260	OID43192	TJP3	3.74204	0.00019537	0.0241401	0.342061	0.0914102	0.130123	0.016932	cis
rs4938307	OID44080	PCSK7	3.74202	0.000195382	0.0241413	0.11629	0.0310768	0.130123	0.0169319	cis
rs68149171	OID44080	PCSK7	3.74202	0.000195382	0.0241413	0.11629	0.0310768	0.130123	0.0169319	cis
rs11216125	OID44080	PCSK7	3.74202	0.000195382	0.0241413	0.11629	0.0310768	0.130123	0.0169319	cis
rs12421652	OID44080	PCSK7	3.74202	0.000195382	0.0241413	0.11629	0.0310768	0.130123	0.0169319	cis
rs145717049	OID45131	GDF15	-3.74201	0.000195391	0.0241423	-0.23294	0.06225	-0.130122	0.0169318	cis
rs80103258	OID43870	IRAG2	-3.742	0.000195395	0.0241424	-0.190744	0.0509738	-0.130122	0.0169317	cis
rs77453388	OID43870	IRAG2	-3.742	0.000195395	0.0241424	-0.190744	0.0509738	-0.130122	0.0169317	cis
rs1979522	OID43870	IRAG2	-3.742	0.000195395	0.0241424	-0.190744	0.0509738	-0.130122	0.0169317	cis
rs79028419	OID43870	IRAG2	-3.742	0.000195395	0.0241424	-0.190744	0.0509738	-0.130122	0.0169317	cis
chr7_94907229_C_CG	OID44862	PON3	3.74199	0.000195409	0.0241441	0.0934258	0.0249669	0.130121	0.0169316	cis
rs71396922	OID40617	SPATA33	-3.74197	0.000195419	0.0241452	-1.0295	0.275123	-0.130121	0.0169315	cis
rs28478009	OID45023	ADAMTS13	3.74196	0.000195433	0.0241468	0.0958503	0.025615	0.13012	0.0169313	cis
rs60776308	OID42553	HCG22	-3.74194	0.000195441	0.0241477	-0.494819	0.132236	-0.13012	0.0169312	cis
rs9391677	OID42553	HCG22	-3.74194	0.000195441	0.0241477	-0.494819	0.132236	-0.13012	0.0169312	cis
rs1538908	OID43576	CST5	-3.74193	0.000195448	0.0241482	-0.0995035	0.0265915	-0.13012	0.0169311	cis
rs1538909	OID43576	CST5	-3.74193	0.000195448	0.0241482	-0.0995035	0.0265915	-0.13012	0.0169311	cis
rs6036488	OID43576	CST5	-3.74193	0.000195448	0.0241482	-0.0995035	0.0265915	-0.13012	0.0169311	cis
rs6076118	OID43576	CST5	-3.74193	0.000195448	0.0241482	-0.0995035	0.0265915	-0.13012	0.0169311	cis
rs12628618	OID45272	SUSD2	3.74189	0.000195482	0.0241521	0.0986544	0.0263649	0.130118	0.0169307	cis
rs12628759	OID45272	SUSD2	3.74189	0.000195482	0.0241521	0.0986544	0.0263649	0.130118	0.0169307	cis
rs62241100	OID45272	SUSD2	3.74189	0.000195482	0.0241521	0.0986544	0.0263649	0.130118	0.0169307	cis
rs74942981	OID45272	SUSD2	3.74189	0.000195482	0.0241521	0.0986544	0.0263649	0.130118	0.0169307	cis
rs35890444	OID42672	KIR3DL1	3.74188	0.000195489	0.0241529	0.856162	0.228805	0.130118	0.0169306	cis
rs35362440	OID45299	ABO	3.74188	0.000195493	0.0241531	0.464814	0.12422	0.130118	0.0169306	cis
rs35323320	OID45299	ABO	3.74188	0.000195493	0.0241531	0.464814	0.12422	0.130118	0.0169306	cis
rs12443981	OID43877	ITGAL	3.74187	0.000195496	0.0241533	0.118008	0.0315372	0.130118	0.0169306	cis
rs8044131	OID43877	ITGAL	3.74187	0.000195496	0.0241533	0.118008	0.0315372	0.130118	0.0169306	cis
rs742167	OID45104	DDT	3.74187	0.000195498	0.0241535	0.0804921	0.0215112	0.130117	0.0169305	cis
rs6871112	OID42449	FCHO2	3.74187	0.000195502	0.0241537	0.157762	0.0421614	0.130117	0.0169305	cis
rs16901618	OID42449	FCHO2	3.74187	0.000195502	0.0241537	0.157762	0.0421614	0.130117	0.0169305	cis
rs1912004	OID42449	FCHO2	3.74187	0.000195502	0.0241537	0.157762	0.0421614	0.130117	0.0169305	cis
rs2960286	OID45373	IGFBP3	-3.74186	0.000195505	0.024154	-0.113089	0.0302227	-0.130117	0.0169305	cis
rs138808463	OID44486	C1QTNF9	-3.74185	0.000195512	0.0241548	-0.212937	0.0569068	-0.130117	0.0169304	cis
rs2616136	OID43245	TSPAN15	3.74183	0.000195527	0.0241564	0.405226	0.108296	0.130116	0.0169302	cis
rs3104049	OID43245	TSPAN15	3.74183	0.000195527	0.0241564	0.405226	0.108296	0.130116	0.0169302	cis
rs11634582	OID44117	PPP1R14D	3.74183	0.000195528	0.0241565	0.175156	0.0468102	0.130116	0.0169302	cis
rs117153325	OID45228	PLTP	-3.74182	0.000195535	0.0241572	-0.542779	0.145057	-0.130116	0.0169301	cis
rs77805088	OID44430	ZP3	-3.74181	0.000195543	0.0241581	-0.802106	0.214363	-0.130115	0.01693	cis
rs6752024	OID43945	LY75	-3.7418	0.00019555	0.0241587	-0.0843466	0.0225417	-0.130115	0.0169299	cis
rs7557636	OID43945	LY75	-3.7418	0.00019555	0.0241587	-0.0843466	0.0225417	-0.130115	0.0169299	cis
rs13006913	OID43945	LY75	-3.7418	0.00019555	0.0241587	-0.0843466	0.0225417	-0.130115	0.0169299	cis
rs12467636	OID43945	LY75	-3.7418	0.00019555	0.0241587	-0.0843466	0.0225417	-0.130115	0.0169299	cis
rs6074040	OID44514	CD40	-3.7418	0.000195553	0.0241589	-0.0972914	0.0260012	-0.130115	0.0169299	cis
rs185716108	OID41901	SYTL1	3.74179	0.000195556	0.024159	1.27522	0.340804	0.130115	0.0169299	cis
rs61789704	OID41901	SYTL1	3.74179	0.000195556	0.024159	1.27522	0.340804	0.130115	0.0169299	cis
rs61789707	OID41901	SYTL1	3.74179	0.000195556	0.024159	1.27522	0.340804	0.130115	0.0169299	cis
rs115701834	OID44837	PDCD6	-3.74179	0.000195557	0.024159	-0.187718	0.050168	-0.130115	0.0169299	cis
rs114128733	OID44837	PDCD6	-3.74179	0.000195557	0.024159	-0.187718	0.050168	-0.130115	0.0169299	cis
chr3_195106291_CGGAGAGATGCTCTTGTTGTGTTTTTGATGGAGAGATGCTCTTGTTGTGTTTTTGAT_TGGAGAGATGCTCTTGTTGTGTTTTTGATGGAGAGATGCTCTTGTTGTGTTTTTGAT	OID44866	PPP1R2	-3.74177	0.000195576	0.0241612	-0.112135	0.0299685	-0.130114	0.0169296	cis
rs7044552	OID43822	HSDL2	-3.74174	0.000195601	0.0241636	-0.165982	0.0443597	-0.130113	0.0169293	cis
rs7038491	OID43822	HSDL2	-3.74174	0.000195601	0.0241636	-0.165982	0.0443597	-0.130113	0.0169293	cis
rs9650733	OID43822	HSDL2	-3.74174	0.000195601	0.0241636	-0.165982	0.0443597	-0.130113	0.0169293	cis
rs1545379	OID43822	HSDL2	-3.74174	0.000195601	0.0241636	-0.165982	0.0443597	-0.130113	0.0169293	cis
rs10981407	OID43822	HSDL2	-3.74174	0.000195601	0.0241636	-0.165982	0.0443597	-0.130113	0.0169293	cis
rs10817345	OID43822	HSDL2	-3.74174	0.000195601	0.0241636	-0.165982	0.0443597	-0.130113	0.0169293	cis
rs16916995	OID43822	HSDL2	-3.74174	0.000195601	0.0241636	-0.165982	0.0443597	-0.130113	0.0169293	cis
rs13284471	OID43822	HSDL2	-3.74174	0.000195601	0.0241636	-0.165982	0.0443597	-0.130113	0.0169293	cis
rs10981412	OID43822	HSDL2	-3.74174	0.000195601	0.0241636	-0.165982	0.0443597	-0.130113	0.0169293	cis
rs57210313	OID44689	GNPDA2	3.74172	0.000195612	0.0241648	0.0970097	0.0259265	0.130112	0.0169292	cis
rs10783827	OID45162	INHBC	3.74171	0.000195619	0.0241655	0.124034	0.0331489	0.130112	0.0169291	cis
rs150620963	OID45190	MSMB	3.74169	0.000195633	0.0241673	0.671274	0.179404	0.130111	0.016929	cis
rs7148842	OID43677	ENTPD5	-3.74169	0.000195636	0.0241675	-0.0543795	0.0145334	-0.130111	0.0169289	cis
rs7912360	OID43368	ANXA11	3.74168	0.000195641	0.0241678	0.0778521	0.0208067	0.130111	0.0169289	cis
rs78815349	OID45194	MYOC	-3.74168	0.000195641	0.0241678	-0.15114	0.0403936	-0.130111	0.0169289	cis
rs12142786	OID45194	MYOC	-3.74168	0.000195641	0.0241678	-0.15114	0.0403936	-0.130111	0.0169289	cis
rs79221903	OID45194	MYOC	-3.74168	0.000195641	0.0241678	-0.15114	0.0403936	-0.130111	0.0169289	cis
rs2010278	OID43747	GFRA2	-3.74168	0.000195642	0.0241678	-0.0855182	0.0228556	-0.130111	0.0169289	cis
rs141128298	OID43720	FLRT2	-3.74166	0.00019566	0.0241699	-0.107367	0.0286951	-0.13011	0.0169287	cis
rs79355658	OID42320	CRACR2A	-3.74162	0.000195688	0.0241733	-1.17877	0.315042	-0.130109	0.0169283	cis
rs10998007	OID42883	PBLD	3.74162	0.00019569	0.0241734	0.137659	0.0367913	0.130109	0.0169283	cis
rs75374959	OID45423	THBS4	-3.7416	0.000195709	0.0241756	-0.153035	0.0409011	-0.130108	0.0169281	cis
rs145780691	OID45413	SOD3	-3.74159	0.00019571	0.0241756	-0.269092	0.0719192	-0.130108	0.0169281	cis
rs78149987	OID45413	SOD3	-3.74159	0.00019571	0.0241756	-0.269092	0.0719192	-0.130108	0.0169281	cis
chr4_25745013_T_TTTTGTTTG	OID45413	SOD3	-3.74159	0.00019571	0.0241756	-0.269092	0.0719192	-0.130108	0.0169281	cis
rs2604554	OID44482	BST1	3.74158	0.000195717	0.0241764	0.091886	0.024558	0.130108	0.016928	cis
rs61820761	OID45455	CFHR4	3.74157	0.000195724	0.0241771	0.349306	0.0933581	0.130107	0.0169279	cis
rs2927434	OID43512	CEACAM16	3.74157	0.000195731	0.0241779	0.190676	0.0509615	0.130107	0.0169278	cis
rs17660159	OID45196	NID2	3.74156	0.000195732	0.024178	0.154604	0.0413208	0.130107	0.0169278	cis
rs56956849	OID43889	KHK	3.74156	0.000195737	0.0241785	0.194736	0.0520467	0.130107	0.0169278	cis
rs17518905	OID45157	IL1RAP	-3.74154	0.00019575	0.02418	-0.10312	0.0275609	-0.130106	0.0169276	cis
rs8056535	OID40968	CD2BP2	-3.74152	0.000195765	0.0241817	-0.0892535	0.0238549	-0.130106	0.0169275	cis
rs17188113	OID42553	HCG22	-3.74151	0.000195773	0.024182	-0.494529	0.132174	-0.130105	0.0169273	cis
chr6_30163541_C_CCTCT	OID42553	HCG22	-3.74151	0.000195773	0.024182	-0.494529	0.132174	-0.130105	0.0169273	cis
rs2074477	OID42553	HCG22	-3.74151	0.000195773	0.024182	-0.494529	0.132174	-0.130105	0.0169273	cis
rs41272587	OID42553	HCG22	-3.74151	0.000195773	0.024182	-0.494529	0.132174	-0.130105	0.0169273	cis
rs56307380	OID42553	HCG22	-3.74151	0.000195773	0.024182	-0.494529	0.132174	-0.130105	0.0169273	cis
rs4282437	OID42553	HCG22	-3.74151	0.000195773	0.024182	-0.494529	0.132174	-0.130105	0.0169273	cis
rs144430371	OID42553	HCG22	-3.74151	0.000195773	0.024182	-0.494529	0.132174	-0.130105	0.0169273	cis
rs41272591	OID42553	HCG22	-3.74151	0.000195773	0.024182	-0.494529	0.132174	-0.130105	0.0169273	cis
rs9380156	OID42553	HCG22	-3.74151	0.000195773	0.024182	-0.494529	0.132174	-0.130105	0.0169273	cis
rs1570971	OID43774	GPC5	3.74149	0.000195791	0.0241841	0.139076	0.0371714	0.130104	0.0169271	cis
rs11482845	OID45299	ABO	-3.74148	0.000195799	0.0241849	-0.328978	0.0879274	-0.130104	0.016927	cis
rs4392970	OID45299	ABO	-3.74148	0.000195799	0.0241849	-0.328978	0.0879274	-0.130104	0.016927	cis
rs185960939	OID44780	MGAT2	-3.74147	0.000195802	0.0241851	-0.206267	0.0551299	-0.130104	0.016927	cis
rs10842511	OID43870	IRAG2	3.74147	0.000195802	0.0241851	0.125829	0.033631	0.130104	0.016927	cis
rs7829404	OID43477	CCN4	3.74145	0.000195817	0.0241868	0.107969	0.0288576	0.130103	0.0169268	cis
rs201627997	OID41430	LRRTM4	-3.74145	0.000195819	0.0241871	-0.210749	0.0563281	-0.130103	0.0169268	cis
rs560653210	OID43630	DPEP1	-3.74144	0.000195827	0.0241879	-0.26835	0.0717236	-0.130103	0.0169267	cis
rs112090505	OID43971	MGMT	-3.74144	0.000195828	0.024188	-0.444593	0.118829	-0.130103	0.0169267	cis
rs4839325	OID44127	PROK1	-3.74143	0.000195837	0.024189	-0.152094	0.0406513	-0.130102	0.0169266	cis
rs4050096	OID45272	SUSD2	-3.74142	0.000195844	0.0241897	-0.151264	0.0404297	-0.130102	0.0169265	cis
rs11264527	OID41428	LRRC71	3.7414	0.000195855	0.024191	0.197645	0.0528265	0.130102	0.0169264	cis
rs34488364	OID43922	LGALS7	-3.74138	0.000195877	0.0241936	-0.171517	0.0458434	-0.130101	0.0169262	cis
rs192173638	OID45454	CFHR2	3.74137	0.000195882	0.0241942	0.2847	0.0760952	0.1301	0.0169261	cis
rs45498104	OID44850	PKLR	3.74136	0.000195886	0.0241942	0.280903	0.0750804	0.1301	0.016926	cis
rs55735479	OID43229	TPSD1	-3.74136	0.000195886	0.0241942	-0.278356	0.0743997	-0.1301	0.016926	cis
rs6966122	OID44997	TPK1	-3.74136	0.000195888	0.0241942	-0.0790371	0.0211252	-0.1301	0.016926	cis
rs9640440	OID44997	TPK1	-3.74136	0.000195888	0.0241942	-0.0790371	0.0211252	-0.1301	0.016926	cis
rs17795914	OID44997	TPK1	-3.74136	0.000195888	0.0241942	-0.0790371	0.0211252	-0.1301	0.016926	cis
rs17728738	OID44997	TPK1	-3.74136	0.000195888	0.0241942	-0.0790371	0.0211252	-0.1301	0.016926	cis
rs2371836	OID44997	TPK1	-3.74136	0.000195888	0.0241942	-0.0790371	0.0211252	-0.1301	0.016926	cis
rs11760718	OID44997	TPK1	-3.74136	0.000195888	0.0241942	-0.0790371	0.0211252	-0.1301	0.016926	cis
rs181219964	OID44486	C1QTNF9	-3.74136	0.000195891	0.0241943	-0.329553	0.0880837	-0.1301	0.016926	cis
chr19_50988412_AAACTAGAAGAAAATTTCTTCTGGT_A	OID44730	KLK10	-3.74136	0.000195891	0.0241943	-0.0965025	0.0257934	-0.1301	0.016926	cis
rs12637037	OID45386	MST1	3.74131	0.00019593	0.0241986	0.158338	0.0423216	0.130098	0.0169255	cis
rs6795025	OID45386	MST1	3.74131	0.00019593	0.0241986	0.158338	0.0423216	0.130098	0.0169255	cis
rs9846123	OID45386	MST1	3.74131	0.00019593	0.0241986	0.158338	0.0423216	0.130098	0.0169255	cis
rs7373790	OID45386	MST1	3.74131	0.00019593	0.0241986	0.158338	0.0423216	0.130098	0.0169255	cis
rs9841640	OID45386	MST1	3.74131	0.00019593	0.0241986	0.158338	0.0423216	0.130098	0.0169255	cis
rs12491743	OID45386	MST1	3.74131	0.00019593	0.0241986	0.158338	0.0423216	0.130098	0.0169255	cis
rs6789285	OID45386	MST1	3.74131	0.00019593	0.0241986	0.158338	0.0423216	0.130098	0.0169255	cis
rs3213460	OID44783	MMP1	3.7413	0.000195934	0.0241989	0.25381	0.0678401	0.130098	0.0169255	cis
rs61937398	OID43126	SPRING1	3.74129	0.000195944	0.0242	0.284017	0.0759144	0.130098	0.0169254	cis
rs7299707	OID43126	SPRING1	3.74129	0.000195944	0.0242	0.284017	0.0759144	0.130098	0.0169254	cis
rs61937415	OID43126	SPRING1	3.74129	0.000195944	0.0242	0.284017	0.0759144	0.130098	0.0169254	cis
rs5756323	OID44864	PPM1F	3.74127	0.000195954	0.0242011	0.106318	0.0284175	0.130097	0.0169253	cis
chr6_31351449_CGA_TGA	OID40960	CCHCR1	3.74127	0.000195959	0.0242016	0.23902	0.0638874	0.130097	0.0169252	cis
rs11550309	OID44149	PTPRH	3.74127	0.000195959	0.0242016	0.190758	0.0509875	0.130097	0.0169252	cis
rs148743988	OID42284	CFAP410	-3.74127	0.000195961	0.0242017	-0.766294	0.204822	-0.130097	0.0169252	cis
rs72728706	OID41239	GBP3	3.74125	0.000195974	0.0242032	0.431078	0.115223	0.130096	0.016925	cis
rs1285495	OID43226	TPR	-3.74121	0.000196005	0.0242069	-0.149383	0.0399291	-0.130095	0.0169247	cis
rs148598206	OID44801	NAGPA	3.74119	0.000196016	0.0242082	0.179456	0.0479675	0.130094	0.0169245	cis
rs2076422	OID40682	TSR3	3.74119	0.000196018	0.0242084	0.203687	0.0544443	0.130094	0.0169245	cis
rs5788648	OID44433	ACADSB	3.74116	0.000196038	0.0242108	0.196105	0.0524183	0.130093	0.0169243	cis
rs11145959	OID43918	LCN15	3.74114	0.000196058	0.024213	0.218352	0.0583651	0.130092	0.016924	cis
rs7033713	OID43918	LCN15	3.74114	0.000196058	0.024213	0.218352	0.0583651	0.130092	0.016924	cis
rs148354707	OID42441	FAM221A	-3.74113	0.000196062	0.0242135	-0.434295	0.116086	-0.130092	0.016924	cis
rs7829381	OID45099	CTSB	-3.74113	0.000196068	0.0242141	-0.148016	0.0395644	-0.130092	0.0169239	cis
rs114747224	OID44091	PGLYRP3	3.74112	0.000196074	0.0242147	0.289849	0.0774766	0.130092	0.0169239	cis
rs72791231	OID44129	PRSS53	3.74107	0.000196107	0.0242188	0.217608	0.0581673	0.13009	0.0169235	cis
rs142995738	OID45299	ABO	3.74107	0.000196111	0.024219	1.0985	0.293633	0.13009	0.0169234	cis
rs1553244925	OID45199	NOTCH2	3.74107	0.000196111	0.024219	0.164092	0.0438624	0.13009	0.0169234	cis
rs1452590320	OID45199	NOTCH2	3.74107	0.000196111	0.024219	0.164092	0.0438624	0.13009	0.0169234	cis
rs6880329	OID44640	F2R	-3.74104	0.000196134	0.0242217	-0.109607	0.0292985	-0.130089	0.0169232	cis
rs539285	OID44053	OBP2B	3.74103	0.000196139	0.0242223	0.144002	0.0384927	0.130089	0.0169231	cis
rs2765453	OID43924	LIPF	-3.74103	0.000196144	0.0242227	-0.167097	0.0446662	-0.130089	0.016923	cis
rs11282005	OID43924	LIPF	-3.74103	0.000196144	0.0242227	-0.167097	0.0446662	-0.130089	0.016923	cis
rs1409133	OID43924	LIPF	-3.74103	0.000196144	0.0242227	-0.167097	0.0446662	-0.130089	0.016923	cis
rs72659937	OID45305	ANG	3.74098	0.000196178	0.0242267	0.113275	0.0302794	0.130087	0.0169227	cis
rs2774506	OID41870	SSR1	-3.74097	0.000196189	0.024228	-0.234696	0.0627366	-0.130087	0.0169225	cis
rs6131396	OID44935	SIRPB1	3.74096	0.000196196	0.0242288	0.11199	0.0299363	0.130086	0.0169224	cis
rs1480272	OID44556	COLEC12	3.74095	0.0001962	0.0242292	0.0794505	0.021238	0.130086	0.0169224	cis
rs885950	OID45446	C4B	3.74094	0.000196211	0.0242305	0.137232	0.0366838	0.130086	0.0169223	cis
rs181243717	OID45349	DBH	3.74093	0.000196221	0.0242316	0.838642	0.22418	0.130085	0.0169222	cis
rs76966619	OID41877	STAM2	3.74091	0.000196235	0.0242328	0.48932	0.130802	0.130085	0.016922	cis
rs79098743	OID41877	STAM2	3.74091	0.000196235	0.0242328	0.48932	0.130802	0.130085	0.016922	cis
rs114255970	OID41877	STAM2	3.74091	0.000196235	0.0242328	0.48932	0.130802	0.130085	0.016922	cis
rs187597625	OID43438	CA12	-3.74091	0.000196237	0.0242328	-0.398264	0.106462	-0.130084	0.016922	cis
rs150172603	OID43438	CA12	-3.74091	0.000196237	0.0242328	-0.398264	0.106462	-0.130084	0.016922	cis
rs144628492	OID43438	CA12	-3.74091	0.000196237	0.0242328	-0.398264	0.106462	-0.130084	0.016922	cis
rs185326831	OID43438	CA12	-3.74091	0.000196237	0.0242328	-0.398264	0.106462	-0.130084	0.016922	cis
rs78639913	OID43438	CA12	-3.74091	0.000196237	0.0242328	-0.398264	0.106462	-0.130084	0.016922	cis
rs3120313	OID44266	SNCG	3.74089	0.000196246	0.0242339	0.215653	0.0576476	0.130084	0.0169219	cis
chr7_29666996_CTGTT_CTGTTTGTT	OID42949	PRR15	-3.74089	0.000196252	0.0242345	-0.650681	0.173938	-0.130084	0.0169218	cis
rs11101690	OID44439	ADAM8	-3.74087	0.000196266	0.0242352	-0.111077	0.0296927	-0.130083	0.0169216	cis
rs77319498	OID45249	SBSN	-3.74086	0.000196272	0.0242352	-0.0980661	0.0262149	-0.130083	0.0169216	cis
rs3129752	OID45288	TNXB	3.74085	0.000196278	0.0242352	0.0620742	0.0165936	0.130083	0.0169215	cis
rs4959103	OID45288	TNXB	3.74085	0.000196278	0.0242352	0.0620742	0.0165936	0.130083	0.0169215	cis
rs4959104	OID45288	TNXB	3.74085	0.000196278	0.0242352	0.0620742	0.0165936	0.130083	0.0169215	cis
rs4959106	OID45288	TNXB	3.74085	0.000196278	0.0242352	0.0620742	0.0165936	0.130083	0.0169215	cis
rs34850435	OID45288	TNXB	3.74085	0.000196278	0.0242352	0.0620742	0.0165936	0.130083	0.0169215	cis
rs35128369	OID45288	TNXB	3.74085	0.000196278	0.0242352	0.0620742	0.0165936	0.130083	0.0169215	cis
rs35029150	OID45288	TNXB	3.74085	0.000196278	0.0242352	0.0620742	0.0165936	0.130083	0.0169215	cis
rs34341095	OID45288	TNXB	3.74085	0.000196278	0.0242352	0.0620742	0.0165936	0.130083	0.0169215	cis
rs36124427	OID45288	TNXB	3.74085	0.000196278	0.0242352	0.0620742	0.0165936	0.130083	0.0169215	cis
rs34136174	OID45288	TNXB	3.74085	0.000196278	0.0242352	0.0620742	0.0165936	0.130083	0.0169215	cis
rs35542934	OID45288	TNXB	3.74085	0.000196278	0.0242352	0.0620742	0.0165936	0.130083	0.0169215	cis
rs34985232	OID45288	TNXB	3.74085	0.000196278	0.0242352	0.0620742	0.0165936	0.130083	0.0169215	cis
rs34077986	OID45288	TNXB	3.74085	0.000196278	0.0242352	0.0620742	0.0165936	0.130083	0.0169215	cis
rs34537691	OID45288	TNXB	3.74085	0.000196278	0.0242352	0.0620742	0.0165936	0.130083	0.0169215	cis
rs34028938	OID45288	TNXB	3.74085	0.000196278	0.0242352	0.0620742	0.0165936	0.130083	0.0169215	cis
rs35940802	OID45288	TNXB	3.74085	0.000196278	0.0242352	0.0620742	0.0165936	0.130083	0.0169215	cis
rs309562	OID45012	VCAN	3.74083	0.000196293	0.0242352	0.0761311	0.0203514	0.130082	0.0169213	cis
rs309565	OID45012	VCAN	3.74083	0.000196293	0.0242352	0.0761311	0.0203514	0.130082	0.0169213	cis
rs309568	OID45012	VCAN	3.74083	0.000196293	0.0242352	0.0761311	0.0203514	0.130082	0.0169213	cis
rs309573	OID45012	VCAN	3.74083	0.000196293	0.0242352	0.0761311	0.0203514	0.130082	0.0169213	cis
rs540133	OID45012	VCAN	3.74083	0.000196293	0.0242352	0.0761311	0.0203514	0.130082	0.0169213	cis
rs515334	OID45012	VCAN	3.74083	0.000196293	0.0242352	0.0761311	0.0203514	0.130082	0.0169213	cis
rs2607150	OID45012	VCAN	3.74083	0.000196293	0.0242352	0.0761311	0.0203514	0.130082	0.0169213	cis
rs10059355	OID45012	VCAN	3.74083	0.000196293	0.0242352	0.0761311	0.0203514	0.130082	0.0169213	cis
rs34180553	OID45012	VCAN	3.74083	0.000196293	0.0242352	0.0761311	0.0203514	0.130082	0.0169213	cis
rs508080	OID45012	VCAN	3.74083	0.000196293	0.0242352	0.0761311	0.0203514	0.130082	0.0169213	cis
rs482112	OID45012	VCAN	3.74083	0.000196293	0.0242352	0.0761311	0.0203514	0.130082	0.0169213	cis
rs481228	OID45012	VCAN	3.74083	0.000196293	0.0242352	0.0761311	0.0203514	0.130082	0.0169213	cis
rs480342	OID45012	VCAN	3.74083	0.000196293	0.0242352	0.0761311	0.0203514	0.130082	0.0169213	cis
rs630260	OID45012	VCAN	3.74083	0.000196293	0.0242352	0.0761311	0.0203514	0.130082	0.0169213	cis
rs566008	OID45012	VCAN	3.74083	0.000196293	0.0242352	0.0761311	0.0203514	0.130082	0.0169213	cis
rs628845	OID45012	VCAN	3.74083	0.000196293	0.0242352	0.0761311	0.0203514	0.130082	0.0169213	cis
rs564167	OID45012	VCAN	3.74083	0.000196293	0.0242352	0.0761311	0.0203514	0.130082	0.0169213	cis
rs564049	OID45012	VCAN	3.74083	0.000196293	0.0242352	0.0761311	0.0203514	0.130082	0.0169213	cis
rs616815	OID45012	VCAN	3.74083	0.000196293	0.0242352	0.0761311	0.0203514	0.130082	0.0169213	cis
rs562273	OID45012	VCAN	3.74083	0.000196293	0.0242352	0.0761311	0.0203514	0.130082	0.0169213	cis
rs561404	OID45012	VCAN	3.74083	0.000196293	0.0242352	0.0761311	0.0203514	0.130082	0.0169213	cis
rs614093	OID45012	VCAN	3.74083	0.000196293	0.0242352	0.0761311	0.0203514	0.130082	0.0169213	cis
rs5869189	OID45012	VCAN	3.74083	0.000196293	0.0242352	0.0761311	0.0203514	0.130082	0.0169213	cis
rs499396	OID45012	VCAN	3.74083	0.000196293	0.0242352	0.0761311	0.0203514	0.130082	0.0169213	cis
rs600276	OID45012	VCAN	3.74083	0.000196293	0.0242352	0.0761311	0.0203514	0.130082	0.0169213	cis
rs580117	OID45012	VCAN	3.74083	0.000196293	0.0242352	0.0761311	0.0203514	0.130082	0.0169213	cis
rs586738	OID45012	VCAN	3.74083	0.000196293	0.0242352	0.0761311	0.0203514	0.130082	0.0169213	cis
rs584974	OID45012	VCAN	3.74083	0.000196293	0.0242352	0.0761311	0.0203514	0.130082	0.0169213	cis
rs584929	OID45012	VCAN	3.74083	0.000196293	0.0242352	0.0761311	0.0203514	0.130082	0.0169213	cis
rs545381	OID45012	VCAN	3.74083	0.000196293	0.0242352	0.0761311	0.0203514	0.130082	0.0169213	cis
rs680209	OID45012	VCAN	3.74083	0.000196293	0.0242352	0.0761311	0.0203514	0.130082	0.0169213	cis
rs118154970	OID43905	KRT6C	-3.7408	0.000196317	0.0242381	-0.355691	0.0950842	-0.130081	0.016921	cis
rs1963869	OID44947	SORT1	-3.74075	0.000196354	0.0242425	-0.104578	0.0279565	-0.130079	0.0169206	cis
rs35700991	OID45208	PAM	3.74073	0.000196373	0.0242449	0.0620693	0.0165928	0.130078	0.0169204	cis
rs17584431	OID43895	KLB	3.74071	0.000196385	0.0242462	0.179562	0.0480021	0.130078	0.0169203	cis
rs59784386	OID45068	CES1	-3.7407	0.000196394	0.0242473	-0.396095	0.105888	-0.130077	0.0169201	cis
rs73427717	OID45399	PON1	3.74069	0.0001964	0.0242478	0.0914794	0.0244552	0.130077	0.0169201	cis
rs1057539	OID43804	HLA-A	3.74069	0.000196401	0.0242478	0.269319	0.0719971	0.130077	0.0169201	cis
rs1245370	OID43804	HLA-A	3.74069	0.000196401	0.0242478	0.269319	0.0719971	0.130077	0.0169201	cis
rs1150737	OID43804	HLA-A	3.74069	0.000196401	0.0242478	0.269319	0.0719971	0.130077	0.0169201	cis
rs6057715	OID44480	BPIFB2	-3.74068	0.000196411	0.0242483	-0.132074	0.0353075	-0.130077	0.01692	cis
rs4911290	OID44480	BPIFB2	-3.74068	0.000196411	0.0242483	-0.132074	0.0353075	-0.130077	0.01692	cis
rs4911291	OID44480	BPIFB2	-3.74068	0.000196411	0.0242483	-0.132074	0.0353075	-0.130077	0.01692	cis
rs4911292	OID44480	BPIFB2	-3.74068	0.000196411	0.0242483	-0.132074	0.0353075	-0.130077	0.01692	cis
rs4911293	OID44480	BPIFB2	-3.74068	0.000196411	0.0242483	-0.132074	0.0353075	-0.130077	0.01692	cis
rs6057717	OID44480	BPIFB2	-3.74068	0.000196411	0.0242483	-0.132074	0.0353075	-0.130077	0.01692	cis
rs4911296	OID44480	BPIFB2	-3.74068	0.000196411	0.0242483	-0.132074	0.0353075	-0.130077	0.01692	cis
rs4911297	OID44480	BPIFB2	-3.74068	0.000196411	0.0242483	-0.132074	0.0353075	-0.130077	0.01692	cis
rs140851783	OID44935	SIRPB1	-3.74064	0.000196443	0.0242521	-0.3637	0.0972295	-0.130075	0.0169196	cis
rs7688204	OID45143	HPSE	3.74063	0.000196445	0.0242523	0.201615	0.0538987	0.130075	0.0169196	cis
rs2494171	OID40086	CAMK1G	3.74062	0.000196453	0.0242527	0.494949	0.132317	0.130075	0.0169195	cis
rs2485900	OID40086	CAMK1G	3.74062	0.000196453	0.0242527	0.494949	0.132317	0.130075	0.0169195	cis
rs2485902	OID40086	CAMK1G	3.74062	0.000196453	0.0242527	0.494949	0.132317	0.130075	0.0169195	cis
rs1806963	OID40086	CAMK1G	3.74062	0.000196453	0.0242527	0.494949	0.132317	0.130075	0.0169195	cis
rs2096152	OID40086	CAMK1G	3.74062	0.000196453	0.0242527	0.494949	0.132317	0.130075	0.0169195	cis
rs2487907	OID40086	CAMK1G	3.74062	0.000196453	0.0242527	0.494949	0.132317	0.130075	0.0169195	cis
rs77116097	OID40887	C16orf96	-3.74062	0.000196453	0.0242527	-0.272305	0.0727966	-0.130075	0.0169195	cis
rs11525368	OID44956	SPON1	3.74061	0.000196462	0.0242538	0.0983416	0.0262903	0.130074	0.0169194	cis
rs12189864	OID42439	FAM120B	-3.7406	0.000196469	0.0242545	-0.135053	0.0361047	-0.130074	0.0169193	cis
rs10901618	OID41331	INSYN2A	-3.7406	0.000196471	0.0242545	-0.221456	0.0592033	-0.130074	0.0169193	cis
rs11245003	OID41331	INSYN2A	-3.7406	0.000196471	0.0242545	-0.221456	0.0592033	-0.130074	0.0169193	cis
rs11090298	OID45272	SUSD2	3.74059	0.00019648	0.0242556	0.0924298	0.02471	0.130074	0.0169192	cis
rs2749263	OID44939	SMOC2	-3.74058	0.000196484	0.0242559	-0.0816274	0.0218221	-0.130073	0.0169191	cis
rs55658287	OID44784	MMP10	3.74058	0.000196491	0.0242567	0.170488	0.0455779	0.130073	0.016919	cis
rs138269	OID45229	PLXNB2	-3.74057	0.000196494	0.024257	-0.0909746	0.024321	-0.130073	0.016919	cis
rs148382913	OID43720	FLRT2	3.74055	0.000196508	0.0242585	0.347565	0.0929181	0.130072	0.0169188	cis
rs142161834	OID43720	FLRT2	3.74055	0.000196508	0.0242585	0.347565	0.0929181	0.130072	0.0169188	cis
rs1057744	OID41565	NUDT14	-3.74055	0.000196508	0.0242585	-0.263255	0.0703787	-0.130072	0.0169188	cis
rs9536082	OID42823	NEK3	-3.74054	0.00019652	0.0242599	-0.215693	0.0576638	-0.130072	0.0169187	cis
rs196517	OID44939	SMOC2	3.74052	0.000196535	0.0242617	0.0957782	0.0256056	0.130071	0.0169185	cis
rs518388	OID43821	HSD17B14	3.74049	0.000196555	0.024264	0.24038	0.0642644	0.13007	0.0169183	cis
rs518315	OID43821	HSD17B14	3.74049	0.000196555	0.024264	0.24038	0.0642644	0.13007	0.0169183	cis
rs8191722	OID45150	IGF2R	3.74047	0.000196572	0.0242658	0.0744257	0.0198974	0.13007	0.0169181	cis
rs6940097	OID45150	IGF2R	3.74047	0.000196572	0.0242658	0.0744257	0.0198974	0.13007	0.0169181	cis
rs186617234	OID42621	IL31RA	3.74046	0.000196583	0.0242671	0.289735	0.0774599	0.130069	0.016918	cis
rs117604774	OID45347	CTSD	-3.74045	0.000196586	0.0242674	-0.244198	0.0652858	-0.130069	0.0169179	cis
rs35504316	OID44894	RGMA	3.74044	0.000196592	0.024268	0.0964054	0.0257738	0.130069	0.0169179	cis
rs11699718	OID43326	ADA	3.74044	0.000196598	0.0242687	0.327479	0.0875509	0.130068	0.0169178	cis
rs56290601	OID45080	CNTN4	3.74043	0.000196605	0.0242695	0.0717627	0.0191857	0.130068	0.0169177	cis
rs2966047	OID41566	NUDT7	3.74041	0.000196615	0.0242707	0.266955	0.0713705	0.130068	0.0169176	cis
rs35165817	OID44278	SPINT3	-3.7404	0.000196627	0.024272	-0.188566	0.0504133	-0.130067	0.0169175	cis
rs548814536	OID45252	SELL	3.74039	0.000196636	0.024273	0.167871	0.0448808	0.130067	0.0169174	cis
rs114632474	OID45446	C4B	-3.74038	0.000196638	0.0242732	-0.362584	0.0969376	-0.130067	0.0169173	cis
rs2243414	OID43086	SLAMF6	-3.74037	0.000196648	0.0242742	-0.219735	0.0587467	-0.130066	0.0169172	cis
rs2243415	OID43086	SLAMF6	-3.74037	0.000196648	0.0242742	-0.219735	0.0587467	-0.130066	0.0169172	cis
rs73139125	OID40203	EPHA3	-3.74036	0.000196657	0.0242748	-0.206901	0.0553157	-0.130066	0.0169171	cis
rs73139127	OID40203	EPHA3	-3.74036	0.000196657	0.0242748	-0.206901	0.0553157	-0.130066	0.0169171	cis
rs73139129	OID40203	EPHA3	-3.74036	0.000196657	0.0242748	-0.206901	0.0553157	-0.130066	0.0169171	cis
rs73139131	OID40203	EPHA3	-3.74036	0.000196657	0.0242748	-0.206901	0.0553157	-0.130066	0.0169171	cis
rs144317613	OID40203	EPHA3	-3.74036	0.000196657	0.0242748	-0.206901	0.0553157	-0.130066	0.0169171	cis
rs1499780	OID40203	EPHA3	-3.74036	0.000196657	0.0242748	-0.206901	0.0553157	-0.130066	0.0169171	cis
rs283898	OID45244	REG1B	-3.74033	0.00019668	0.0242772	-0.236326	0.0631833	-0.130065	0.0169168	cis
rs3036995	OID45244	REG1B	-3.74033	0.00019668	0.0242772	-0.236326	0.0631833	-0.130065	0.0169168	cis
rs283851	OID45244	REG1B	-3.74033	0.00019668	0.0242772	-0.236326	0.0631833	-0.130065	0.0169168	cis
rs283858	OID45244	REG1B	-3.74033	0.00019668	0.0242772	-0.236326	0.0631833	-0.130065	0.0169168	cis
rs283876	OID45244	REG1B	-3.74033	0.00019668	0.0242772	-0.236326	0.0631833	-0.130065	0.0169168	cis
rs115391259	OID43945	LY75	3.74031	0.000196694	0.0242789	0.289246	0.0773321	0.130064	0.0169167	cis
rs11497739	OID44201	S100A16	3.74031	0.000196696	0.024279	0.15582	0.0416596	0.130064	0.0169167	cis
rs11693444	OID40631	STAT1	-3.7403	0.0001967	0.0242794	-0.509171	0.136131	-0.130064	0.0169166	cis
rs10208293	OID42609	IL1RL2	-3.7403	0.000196701	0.0242794	-0.118822	0.0317681	-0.130064	0.0169166	cis
rs12083518	OID44252	SLAMF7	3.7403	0.000196706	0.0242799	0.164664	0.0440244	0.130064	0.0169165	cis
rs977432431	OID45269	STAB2	3.74029	0.000196711	0.0242804	0.259389	0.0693499	0.130063	0.0169165	cis
rs1462708	OID44474	BCAT1	3.74029	0.000196712	0.0242804	0.102265	0.0273415	0.130063	0.0169165	cis
rs61895701	OID44661	FOLR3	3.74029	0.000196713	0.0242804	0.672243	0.17973	0.130063	0.0169165	cis
rs140046937	OID44661	FOLR3	3.74029	0.000196713	0.0242804	0.672243	0.17973	0.130063	0.0169165	cis
rs61895726	OID44661	FOLR3	3.74029	0.000196713	0.0242804	0.672243	0.17973	0.130063	0.0169165	cis
rs73188348	OID43831	IDUA	-3.74028	0.000196714	0.0242805	-0.29632	0.0792238	-0.130063	0.0169164	cis
rs56365932	OID44133	PSG1	-3.74028	0.000196719	0.0242809	-0.667643	0.178501	-0.130063	0.0169164	cis
chr15_76129078_A_AGTCT	OID45092	CSPG4	-3.74027	0.000196722	0.024281	-0.0787346	0.0210505	-0.130063	0.0169164	cis
rs2959866	OID45092	CSPG4	-3.74027	0.000196722	0.024281	-0.0787346	0.0210505	-0.130063	0.0169164	cis
rs2935977	OID45092	CSPG4	-3.74027	0.000196722	0.024281	-0.0787346	0.0210505	-0.130063	0.0169164	cis
rs117534427	OID45056	CD109	-3.74027	0.000196722	0.024281	-0.132218	0.0353498	-0.130063	0.0169164	cis
rs78630148	OID43816	HS1BP3	3.74027	0.000196725	0.0242812	0.984699	0.263269	0.130063	0.0169163	cis
rs61848644	OID43387	ASAH2	3.74025	0.000196742	0.024283	0.197593	0.0528289	0.130062	0.0169161	cis
rs12208993	OID43749	GFRAL	3.74024	0.000196747	0.024283	0.150253	0.0401721	0.130062	0.0169161	cis
rs10948889	OID43749	GFRAL	3.74024	0.000196747	0.024283	0.150253	0.0401721	0.130062	0.0169161	cis
rs12214155	OID43749	GFRAL	3.74024	0.000196747	0.024283	0.150253	0.0401721	0.130062	0.0169161	cis
rs76106676	OID43749	GFRAL	3.74024	0.000196747	0.024283	0.150253	0.0401721	0.130062	0.0169161	cis
rs80020865	OID43749	GFRAL	3.74024	0.000196747	0.024283	0.150253	0.0401721	0.130062	0.0169161	cis
rs9382457	OID43749	GFRAL	3.74024	0.000196747	0.024283	0.150253	0.0401721	0.130062	0.0169161	cis
rs9370396	OID43749	GFRAL	3.74024	0.000196747	0.024283	0.150253	0.0401721	0.130062	0.0169161	cis
rs4467775	OID43749	GFRAL	3.74024	0.000196747	0.024283	0.150253	0.0401721	0.130062	0.0169161	cis
rs9382460	OID43749	GFRAL	3.74024	0.000196747	0.024283	0.150253	0.0401721	0.130062	0.0169161	cis
rs563232131	OID45303	AHSG	3.74024	0.000196749	0.0242832	0.361548	0.0966644	0.130062	0.016916	cis
rs2844606	OID43511	CDSN	3.74023	0.000196753	0.0242836	0.10848	0.0290035	0.130062	0.016916	cis
rs2844605	OID43511	CDSN	3.74023	0.000196753	0.0242836	0.10848	0.0290035	0.130062	0.016916	cis
rs3828773	OID43335	ADGRB3	-3.74023	0.000196758	0.024284	-0.0913352	0.0244197	-0.130061	0.0169159	cis
rs3806036	OID43335	ADGRB3	-3.74023	0.000196758	0.024284	-0.0913352	0.0244197	-0.130061	0.0169159	cis
rs4958458	OID45133	GM2A	-3.7402	0.000196778	0.0242863	-0.0987823	0.0264109	-0.13006	0.0169157	cis
rs10895438	OID43980	MMP12	-3.74019	0.000196786	0.0242872	-0.142173	0.0380122	-0.13006	0.0169156	cis
rs1481952	OID43980	MMP12	-3.74019	0.000196786	0.0242872	-0.142173	0.0380122	-0.13006	0.0169156	cis
rs10984962	OID45181	MEGF9	-3.74018	0.000196797	0.0242884	-0.0690691	0.0184668	-0.13006	0.0169155	cis
rs62128810	OID41624	PLEKHA4	-3.74016	0.000196809	0.0242895	-0.276133	0.0738291	-0.130059	0.0169154	cis
rs62128811	OID41624	PLEKHA4	-3.74016	0.000196809	0.0242895	-0.276133	0.0738291	-0.130059	0.0169154	cis
rs62128812	OID41624	PLEKHA4	-3.74016	0.000196809	0.0242895	-0.276133	0.0738291	-0.130059	0.0169154	cis
rs62128813	OID41624	PLEKHA4	-3.74016	0.000196809	0.0242895	-0.276133	0.0738291	-0.130059	0.0169154	cis
rs691693	OID44655	FGFR4	-3.74015	0.000196817	0.0242904	-0.126638	0.0338591	-0.130059	0.0169153	cis
rs9893529	OID45019	WFIKKN2	3.74015	0.000196821	0.0242908	0.0994583	0.0265921	0.130058	0.0169152	cis
rs4275904	OID45019	WFIKKN2	3.74015	0.000196821	0.0242908	0.0994583	0.0265921	0.130058	0.0169152	cis
rs12949607	OID45019	WFIKKN2	3.74015	0.000196821	0.0242908	0.0994583	0.0265921	0.130058	0.0169152	cis
rs28498091	OID44949	SPAG9	3.74014	0.000196825	0.0242911	0.114775	0.0306872	0.130058	0.0169152	cis
rs10167358	OID44033	NMI	3.74012	0.000196842	0.0242931	0.148389	0.0396748	0.130058	0.016915	cis
rs858526	OID43531	CLEC10A	-3.74011	0.00019685	0.024294	-0.0865063	0.0231293	-0.130057	0.0169149	cis
rs4891780	OID43485	CD226	3.7401	0.000196858	0.0242947	0.0883913	0.0236334	0.130057	0.0169148	cis
rs13381239	OID43485	CD226	3.7401	0.000196858	0.0242947	0.0883913	0.0236334	0.130057	0.0169148	cis
rs1790931	OID43485	CD226	-3.7401	0.000196858	0.0242947	-0.0883913	0.0236334	-0.130057	0.0169148	cis
rs1788229	OID43485	CD226	-3.7401	0.000196858	0.0242947	-0.0883913	0.0236334	-0.130057	0.0169148	cis
rs2245783	OID41192	FAM204A	-3.74009	0.000196865	0.0242955	-1.44085	0.385245	-0.130057	0.0169147	cis
rs594759	OID44552	CNTN5	-3.74007	0.000196876	0.0242967	-0.0801137	0.0214203	-0.130056	0.0169146	cis
rs2576162	OID43924	LIPF	-3.74005	0.000196895	0.0242988	-0.167027	0.044659	-0.130055	0.0169144	cis
rs55982790	OID43924	LIPF	-3.74005	0.000196895	0.0242988	-0.167027	0.044659	-0.130055	0.0169144	cis
chr17_42895677_C_CT	OID45308	AOC3	3.74004	0.000196904	0.0242996	0.123377	0.032988	0.130055	0.0169143	cis
rs691729	OID45308	AOC3	3.74004	0.000196904	0.0242996	0.123377	0.032988	0.130055	0.0169143	cis
rs62078457	OID45308	AOC3	3.74004	0.000196904	0.0242996	0.123377	0.032988	0.130055	0.0169143	cis
rs2667938	OID45308	AOC3	3.74004	0.000196904	0.0242996	0.123377	0.032988	0.130055	0.0169143	cis
rs543115115	OID41827	SNRK	3.74002	0.000196916	0.0243009	1.22688	0.32804	0.130054	0.0169141	cis
rs4984919	OID44698	HBZ	3.74001	0.000196925	0.024302	0.224375	0.0599932	0.130054	0.016914	cis
rs6828498	OID44689	GNPDA2	-3.74	0.000196933	0.0243029	-0.0898489	0.0240238	-0.130054	0.0169139	cis
rs72715685	OID43087	SLAMF8	3.73999	0.000196938	0.0243033	0.224408	0.0600023	0.130053	0.0169139	cis
rs11265214	OID43087	SLAMF8	3.73999	0.000196938	0.0243033	0.224408	0.0600023	0.130053	0.0169139	cis
rs489926	OID43287	WNT9A	3.73998	0.000196949	0.0243047	0.126092	0.0337147	0.130053	0.0169137	cis
rs9364263	OID44939	SMOC2	-3.73998	0.000196951	0.0243047	-0.0764886	0.0204516	-0.130053	0.0169137	cis
rs7424771	OID43945	LY75	-3.73996	0.000196965	0.0243064	-0.0709401	0.0189681	-0.130052	0.0169136	cis
rs1816881	OID43875	ITGA11	-3.73995	0.00019697	0.0243069	-0.0745596	0.019936	-0.130052	0.0169135	cis
rs559235992	OID44111	PON2	3.73995	0.000196973	0.0243072	0.271658	0.0726367	0.130052	0.0169135	cis
rs200160177	OID43831	IDUA	3.73994	0.000196983	0.0243084	0.403834	0.107979	0.130051	0.0169133	cis
rs75757107	OID45363	FGL1	3.73993	0.000196985	0.0243086	0.509894	0.136338	0.130051	0.0169133	cis
rs11367097	OID44556	COLEC12	-3.7399	0.00019701	0.0243115	-0.0907731	0.0242715	-0.13005	0.016913	cis
rs2394945	OID42553	HCG22	-3.7399	0.000197012	0.0243116	-0.496568	0.132776	-0.13005	0.016913	cis
rs563173810	OID44941	SMPDL3A	3.73984	0.000197056	0.024317	0.592455	0.158417	0.130048	0.0169125	cis
rs9358888	OID43429	BTN3A2	-3.73978	0.0001971	0.0243223	-0.0977468	0.026137	-0.130046	0.016912	cis
rs7230250	OID44776	MEP1B	3.73977	0.000197109	0.0243234	0.340069	0.0909331	0.130046	0.0169119	cis
rs114761399	OID44327	TLR3	-3.73976	0.000197119	0.0243245	-0.449924	0.120308	-0.130045	0.0169118	cis
rs117419783	OID42681	KLRF1	3.73975	0.000197127	0.0243254	0.501074	0.133986	0.130045	0.0169117	cis
rs314304	OID40435	MYL10	3.73973	0.000197142	0.024327	0.549682	0.146984	0.130044	0.0169115	cis
rs314305	OID40435	MYL10	3.73973	0.000197142	0.024327	0.549682	0.146984	0.130044	0.0169115	cis
rs314306	OID40435	MYL10	3.73973	0.000197142	0.024327	0.549682	0.146984	0.130044	0.0169115	cis
rs55794044	OID40587	SCN4A	3.73969	0.000197174	0.0243309	0.700275	0.187255	0.130043	0.0169111	cis
rs4525605	OID45058	CD177	-3.73968	0.000197182	0.0243315	-0.366265	0.0979403	-0.130042	0.016911	cis
rs3950385	OID45058	CD177	-3.73968	0.000197182	0.0243315	-0.366265	0.0979403	-0.130042	0.016911	cis
rs8110955	OID45058	CD177	-3.73968	0.000197182	0.0243315	-0.366265	0.0979403	-0.130042	0.016911	cis
rs732894	OID45058	CD177	-3.73968	0.000197182	0.0243315	-0.366265	0.0979403	-0.130042	0.016911	cis
rs150501717	OID42758	MILR1	-3.73965	0.000197201	0.0243337	-0.566601	0.151512	-0.130042	0.0169108	cis
rs3766156	OID45252	SELL	3.73964	0.000197214	0.024335	0.167496	0.0447894	0.130041	0.0169107	cis
rs578049884	OID45252	SELL	3.73964	0.000197214	0.024335	0.167496	0.0447894	0.130041	0.0169107	cis
rs187610935	OID45252	SELL	3.73964	0.000197214	0.024335	0.167496	0.0447894	0.130041	0.0169107	cis
rs182445059	OID45252	SELL	3.73964	0.000197214	0.024335	0.167496	0.0447894	0.130041	0.0169107	cis
rs13301968	OID45426	TNC	-3.73963	0.000197218	0.0243354	-0.11494	0.0307357	-0.130041	0.0169106	cis
rs6968925	OID44847	PILRB	3.73962	0.000197223	0.0243358	0.126588	0.0338506	0.130041	0.0169106	cis
rs6968930	OID44847	PILRB	3.73962	0.000197223	0.0243358	0.126588	0.0338506	0.130041	0.0169106	cis
rs111381450	OID44156	PXDNL	3.73962	0.000197225	0.0243361	0.398981	0.10669	0.130041	0.0169105	cis
rs148182615	OID42092	ADGRG3	3.73962	0.000197229	0.0243364	0.242717	0.0649043	0.13004	0.0169105	cis
rs2782854	OID45340	CR1	-3.73961	0.000197238	0.0243374	-0.080588	0.0215499	-0.13004	0.0169104	cis
rs10153969	OID42743	MAVS	-3.73959	0.000197246	0.0243383	-0.204119	0.0545831	-0.13004	0.0169103	cis
rs2369977	OID43086	SLAMF6	-3.73957	0.000197262	0.0243397	-0.220114	0.0588608	-0.130039	0.0169101	cis
rs75720453	OID43564	CRISP2	-3.73957	0.000197264	0.0243397	-0.496774	0.132843	-0.130039	0.0169101	cis
rs12568757	OID44582	CTSS	-3.73957	0.000197265	0.0243397	-0.0550405	0.0147184	-0.130039	0.0169101	cis
rs1136774	OID44582	CTSS	-3.73957	0.000197265	0.0243397	-0.0550405	0.0147184	-0.130039	0.0169101	cis
rs7534124	OID44582	CTSS	-3.73957	0.000197265	0.0243397	-0.0550405	0.0147184	-0.130039	0.0169101	cis
rs11204725	OID44582	CTSS	-3.73957	0.000197265	0.0243397	-0.0550405	0.0147184	-0.130039	0.0169101	cis
rs34002273	OID44582	CTSS	-3.73957	0.000197265	0.0243397	-0.0550405	0.0147184	-0.130039	0.0169101	cis
rs12125650	OID44582	CTSS	-3.73957	0.000197265	0.0243397	-0.0550405	0.0147184	-0.130039	0.0169101	cis
rs3753389	OID45358	FCGR2A	3.73956	0.00019727	0.0243397	0.125195	0.0334785	0.130039	0.01691	cis
rs10902206	OID44529	CDHR5	3.73955	0.000197283	0.0243397	0.109352	0.0292421	0.130038	0.0169099	cis
rs2840815	OID44394	VNN2	3.73954	0.00019729	0.0243397	0.116885	0.0312566	0.130038	0.0169098	cis
rs2745435	OID44394	VNN2	3.73954	0.00019729	0.0243397	0.116885	0.0312566	0.130038	0.0169098	cis
rs2840816	OID44394	VNN2	3.73954	0.00019729	0.0243397	0.116885	0.0312566	0.130038	0.0169098	cis
rs2840817	OID44394	VNN2	3.73954	0.00019729	0.0243397	0.116885	0.0312566	0.130038	0.0169098	cis
rs2840818	OID44394	VNN2	3.73954	0.00019729	0.0243397	0.116885	0.0312566	0.130038	0.0169098	cis
rs2840819	OID44394	VNN2	3.73954	0.00019729	0.0243397	0.116885	0.0312566	0.130038	0.0169098	cis
rs2745436	OID44394	VNN2	3.73954	0.00019729	0.0243397	0.116885	0.0312566	0.130038	0.0169098	cis
rs2262437	OID44394	VNN2	3.73954	0.00019729	0.0243397	0.116885	0.0312566	0.130038	0.0169098	cis
rs2262438	OID44394	VNN2	3.73954	0.00019729	0.0243397	0.116885	0.0312566	0.130038	0.0169098	cis
rs2840821	OID44394	VNN2	3.73954	0.00019729	0.0243397	0.116885	0.0312566	0.130038	0.0169098	cis
rs2840823	OID44394	VNN2	3.73954	0.00019729	0.0243397	0.116885	0.0312566	0.130038	0.0169098	cis
rs2745439	OID44394	VNN2	3.73954	0.00019729	0.0243397	0.116885	0.0312566	0.130038	0.0169098	cis
rs9389027	OID44394	VNN2	3.73954	0.00019729	0.0243397	0.116885	0.0312566	0.130038	0.0169098	cis
rs4897600	OID44394	VNN2	3.73954	0.00019729	0.0243397	0.116885	0.0312566	0.130038	0.0169098	cis
rs4897601	OID44394	VNN2	3.73954	0.00019729	0.0243397	0.116885	0.0312566	0.130038	0.0169098	cis
rs4897602	OID44394	VNN2	3.73954	0.00019729	0.0243397	0.116885	0.0312566	0.130038	0.0169098	cis
rs4897603	OID44394	VNN2	3.73954	0.00019729	0.0243397	0.116885	0.0312566	0.130038	0.0169098	cis
rs2247285	OID44394	VNN2	3.73954	0.00019729	0.0243397	0.116885	0.0312566	0.130038	0.0169098	cis
rs2247284	OID44394	VNN2	3.73954	0.00019729	0.0243397	0.116885	0.0312566	0.130038	0.0169098	cis
rs2247269	OID44394	VNN2	3.73954	0.00019729	0.0243397	0.116885	0.0312566	0.130038	0.0169098	cis
rs2223613	OID44394	VNN2	3.73954	0.00019729	0.0243397	0.116885	0.0312566	0.130038	0.0169098	cis
rs2840824	OID44394	VNN2	3.73954	0.00019729	0.0243397	0.116885	0.0312566	0.130038	0.0169098	cis
rs2745441	OID44394	VNN2	3.73954	0.00019729	0.0243397	0.116885	0.0312566	0.130038	0.0169098	cis
rs2745442	OID44394	VNN2	3.73954	0.00019729	0.0243397	0.116885	0.0312566	0.130038	0.0169098	cis
rs2745443	OID44394	VNN2	3.73954	0.00019729	0.0243397	0.116885	0.0312566	0.130038	0.0169098	cis
chr6_132700310_TA_T	OID44394	VNN2	3.73954	0.00019729	0.0243397	0.116885	0.0312566	0.130038	0.0169098	cis
rs2840825	OID44394	VNN2	3.73954	0.00019729	0.0243397	0.116885	0.0312566	0.130038	0.0169098	cis
rs2840826	OID44394	VNN2	3.73954	0.00019729	0.0243397	0.116885	0.0312566	0.130038	0.0169098	cis
rs990499	OID44394	VNN2	3.73954	0.00019729	0.0243397	0.116885	0.0312566	0.130038	0.0169098	cis
rs990500	OID44394	VNN2	3.73954	0.00019729	0.0243397	0.116885	0.0312566	0.130038	0.0169098	cis
rs9399038	OID44394	VNN2	3.73954	0.00019729	0.0243397	0.116885	0.0312566	0.130038	0.0169098	cis
rs6936833	OID44394	VNN2	3.73954	0.00019729	0.0243397	0.116885	0.0312566	0.130038	0.0169098	cis
rs2327275	OID44394	VNN2	3.73954	0.00019729	0.0243397	0.116885	0.0312566	0.130038	0.0169098	cis
rs6938196	OID44394	VNN2	3.73954	0.00019729	0.0243397	0.116885	0.0312566	0.130038	0.0169098	cis
rs6938355	OID44394	VNN2	3.73954	0.00019729	0.0243397	0.116885	0.0312566	0.130038	0.0169098	cis
rs11694779	OID40368	LINC00471	-3.73953	0.000197294	0.0243401	-0.161588	0.0432108	-0.130038	0.0169098	cis
rs57524879	OID44477	BMPER	3.73952	0.000197304	0.0243413	0.0770811	0.0206126	0.130037	0.0169096	cis
rs1713379	OID44927	SFTPD	3.73948	0.000197335	0.024345	0.130604	0.0349257	0.130036	0.0169093	cis
rs140556226	OID44661	FOLR3	-3.73947	0.000197342	0.0243457	-1.80233	0.481973	-0.130035	0.0169092	cis
rs140718366	OID44661	FOLR3	-3.73947	0.000197342	0.0243457	-1.80233	0.481973	-0.130035	0.0169092	cis
rs1396952	OID43895	KLB	3.73946	0.000197348	0.0243463	0.141883	0.037942	0.130035	0.0169091	cis
rs1704157	OID43895	KLB	3.73946	0.000197348	0.0243463	0.141883	0.037942	0.130035	0.0169091	cis
rs622076	OID42553	HCG22	3.73946	0.000197351	0.0243465	0.530697	0.141918	0.130035	0.0169091	cis
rs693906	OID42553	HCG22	3.73946	0.000197351	0.0243465	0.530697	0.141918	0.130035	0.0169091	cis
rs470373	OID45206	OAF	-3.73945	0.000197354	0.0243467	-0.0959568	0.0256606	-0.130035	0.0169091	cis
rs3841781	OID45243	QPCT	3.73944	0.000197364	0.0243478	0.0842129	0.0225202	0.130034	0.016909	cis
rs9330195	OID42413	ENTPD2	3.73939	0.000197403	0.0243525	0.149511	0.0399827	0.130033	0.0169085	cis
rs7089495	OID43713	FGFBP3	-3.73939	0.000197405	0.0243525	-0.129658	0.0346736	-0.130033	0.0169085	cis
rs2421706	OID43713	FGFBP3	-3.73939	0.000197405	0.0243525	-0.129658	0.0346736	-0.130033	0.0169085	cis
rs2421705	OID43713	FGFBP3	-3.73939	0.000197405	0.0243525	-0.129658	0.0346736	-0.130033	0.0169085	cis
rs6583792	OID43713	FGFBP3	-3.73939	0.000197405	0.0243525	-0.129658	0.0346736	-0.130033	0.0169085	cis
rs186630846	OID43144	STXBP3	3.73939	0.000197407	0.0243526	0.55993	0.149739	0.130033	0.0169085	cis
rs1346249	OID45469	HRG	3.73936	0.000197428	0.0243551	0.113467	0.0303439	0.130032	0.0169082	cis
rs10971823	OID41377	KIF24	-3.73935	0.000197436	0.024356	-0.651374	0.174195	-0.130031	0.0169081	cis
rs9263724	OID45446	C4B	-3.73933	0.000197454	0.0243581	-0.151592	0.0405398	-0.13003	0.0169079	cis
rs883770	OID42329	CSF3	3.73932	0.000197457	0.0243581	0.115358	0.0308499	0.13003	0.0169079	cis
rs62067034	OID42329	CSF3	3.73932	0.000197457	0.0243581	0.115358	0.0308499	0.13003	0.0169079	cis
rs36000226	OID42329	CSF3	3.73932	0.000197457	0.0243581	0.115358	0.0308499	0.13003	0.0169079	cis
rs36084703	OID42329	CSF3	3.73932	0.000197457	0.0243581	0.115358	0.0308499	0.13003	0.0169079	cis
rs1008723	OID42329	CSF3	3.73932	0.000197457	0.0243581	0.115358	0.0308499	0.13003	0.0169079	cis
rs6128647	OID41539	NELFCD	-3.73932	0.000197461	0.0243585	-0.481076	0.128653	-0.13003	0.0169078	cis
rs117455208	OID43717	FKBP4	3.7393	0.00019747	0.0243595	0.479926	0.128346	0.13003	0.0169077	cis
rs56848958	OID45455	CFHR4	3.73928	0.00019749	0.0243619	0.437967	0.117126	0.130029	0.0169075	cis
rs12063992	OID45455	CFHR4	3.73928	0.00019749	0.0243619	0.437967	0.117126	0.130029	0.0169075	cis
rs145848423	OID44327	TLR3	-3.73925	0.000197512	0.0243633	-0.232052	0.0620584	-0.130028	0.0169072	cis
rs77930580	OID43619	DNAJB4	-3.73925	0.000197515	0.0243633	-0.0858015	0.0229462	-0.130028	0.0169072	cis
rs939461	OID44848	PINLYP	-3.73924	0.000197519	0.0243633	-0.216611	0.057929	-0.130028	0.0169072	cis
chr19_43568739_T_TGAGGGAGCAGGAGTTGGG	OID44848	PINLYP	-3.73924	0.000197519	0.0243633	-0.216611	0.057929	-0.130028	0.0169072	cis
rs3213271	OID44848	PINLYP	-3.73924	0.000197519	0.0243633	-0.216611	0.057929	-0.130028	0.0169072	cis
rs3213266	OID44848	PINLYP	-3.73924	0.000197519	0.0243633	-0.216611	0.057929	-0.130028	0.0169072	cis
rs3213248	OID44848	PINLYP	-3.73924	0.000197519	0.0243633	-0.216611	0.057929	-0.130028	0.0169072	cis
rs1911447	OID43368	ANXA11	3.73923	0.000197524	0.0243633	0.0778023	0.020807	0.130027	0.0169071	cis
chr10_80872047_C_CT	OID43368	ANXA11	3.73923	0.000197524	0.0243633	0.0778023	0.020807	0.130027	0.0169071	cis
rs68045479	OID43368	ANXA11	3.73923	0.000197524	0.0243633	0.0778023	0.020807	0.130027	0.0169071	cis
rs7922419	OID43368	ANXA11	3.73923	0.000197524	0.0243633	0.0778023	0.020807	0.130027	0.0169071	cis
rs7922428	OID43368	ANXA11	3.73923	0.000197524	0.0243633	0.0778023	0.020807	0.130027	0.0169071	cis
rs7923513	OID43368	ANXA11	3.73923	0.000197524	0.0243633	0.0778023	0.020807	0.130027	0.0169071	cis
rs7922825	OID43368	ANXA11	3.73923	0.000197524	0.0243633	0.0778023	0.020807	0.130027	0.0169071	cis
rs7923965	OID43368	ANXA11	3.73923	0.000197524	0.0243633	0.0778023	0.020807	0.130027	0.0169071	cis
rs55987413	OID43368	ANXA11	3.73923	0.000197524	0.0243633	0.0778023	0.020807	0.130027	0.0169071	cis
rs2202648	OID43368	ANXA11	3.73923	0.000197524	0.0243633	0.0778023	0.020807	0.130027	0.0169071	cis
rs2221568	OID43368	ANXA11	3.73923	0.000197524	0.0243633	0.0778023	0.020807	0.130027	0.0169071	cis
rs111329333	OID43368	ANXA11	3.73923	0.000197524	0.0243633	0.0778023	0.020807	0.130027	0.0169071	cis
rs61851368	OID43368	ANXA11	3.73923	0.000197524	0.0243633	0.0778023	0.020807	0.130027	0.0169071	cis
rs35265513	OID43368	ANXA11	3.73923	0.000197524	0.0243633	0.0778023	0.020807	0.130027	0.0169071	cis
rs7294259	OID43368	ANXA11	3.73923	0.000197524	0.0243633	0.0778023	0.020807	0.130027	0.0169071	cis
rs113955523	OID43368	ANXA11	3.73923	0.000197524	0.0243633	0.0778023	0.020807	0.130027	0.0169071	cis
rs7083677	OID43368	ANXA11	3.73923	0.000197524	0.0243633	0.0778023	0.020807	0.130027	0.0169071	cis
rs56269829	OID43368	ANXA11	3.73923	0.000197524	0.0243633	0.0778023	0.020807	0.130027	0.0169071	cis
rs61851376	OID43368	ANXA11	3.73923	0.000197524	0.0243633	0.0778023	0.020807	0.130027	0.0169071	cis
rs61851377	OID43368	ANXA11	3.73923	0.000197524	0.0243633	0.0778023	0.020807	0.130027	0.0169071	cis
rs12255446	OID43368	ANXA11	3.73923	0.000197524	0.0243633	0.0778023	0.020807	0.130027	0.0169071	cis
rs12255495	OID43368	ANXA11	3.73923	0.000197524	0.0243633	0.0778023	0.020807	0.130027	0.0169071	cis
rs61851378	OID43368	ANXA11	3.73923	0.000197524	0.0243633	0.0778023	0.020807	0.130027	0.0169071	cis
rs6756338	OID44718	IL1R2	3.73918	0.000197562	0.0243671	0.0572254	0.0153042	0.130026	0.0169067	cis
rs1859717	OID44718	IL1R2	3.73918	0.000197562	0.0243671	0.0572254	0.0153042	0.130026	0.0169067	cis
rs1859716	OID44718	IL1R2	3.73918	0.000197562	0.0243671	0.0572254	0.0153042	0.130026	0.0169067	cis
rs12472280	OID44718	IL1R2	3.73918	0.000197562	0.0243671	0.0572254	0.0153042	0.130026	0.0169067	cis
rs1019033	OID44718	IL1R2	3.73918	0.000197562	0.0243671	0.0572254	0.0153042	0.130026	0.0169067	cis
rs1019032	OID44718	IL1R2	3.73918	0.000197562	0.0243671	0.0572254	0.0153042	0.130026	0.0169067	cis
rs1019031	OID44718	IL1R2	3.73918	0.000197562	0.0243671	0.0572254	0.0153042	0.130026	0.0169067	cis
rs2190360	OID44718	IL1R2	3.73918	0.000197562	0.0243671	0.0572254	0.0153042	0.130026	0.0169067	cis
rs1859715	OID44718	IL1R2	3.73918	0.000197562	0.0243671	0.0572254	0.0153042	0.130026	0.0169067	cis
rs1859714	OID44718	IL1R2	3.73918	0.000197562	0.0243671	0.0572254	0.0153042	0.130026	0.0169067	cis
rs113516669	OID42672	KIR3DL1	3.73918	0.000197567	0.0243674	0.680982	0.182121	0.130025	0.0169066	cis
rs111475383	OID42672	KIR3DL1	3.73918	0.000197567	0.0243674	0.680982	0.182121	0.130025	0.0169066	cis
rs113904072	OID42672	KIR3DL1	3.73918	0.000197567	0.0243674	0.680982	0.182121	0.130025	0.0169066	cis
rs111668280	OID42672	KIR3DL1	3.73918	0.000197567	0.0243674	0.680982	0.182121	0.130025	0.0169066	cis
rs115207633	OID41766	SAMD8	-3.73913	0.000197608	0.0243722	-0.801393	0.214326	-0.130024	0.0169061	cis
rs116283943	OID41766	SAMD8	-3.73913	0.000197608	0.0243722	-0.801393	0.214326	-0.130024	0.0169061	cis
rs373363257	OID43335	ADGRB3	3.73912	0.000197609	0.0243722	0.104504	0.0279488	0.130024	0.0169061	cis
rs148034545	OID41403	LAMTOR1	-3.73912	0.000197613	0.0243727	-0.603577	0.161422	-0.130023	0.0169061	cis
rs3796502	OID43946	LY9	3.73911	0.000197623	0.0243739	0.0812039	0.0217175	0.130023	0.016906	cis
rs180690004	OID42323	CRH	3.7391	0.000197627	0.0243742	0.739902	0.197882	0.130023	0.0169059	cis
rs117413607	OID43200	TMED4	3.7391	0.000197629	0.0243744	0.216119	0.0577997	0.130023	0.0169059	cis
rs1524100	OID44692	GPNMB	3.7391	0.00019763	0.0243745	0.0713003	0.0190689	0.130023	0.0169059	cis
rs4846923	OID43737	GALNT2	-3.73909	0.000197638	0.0243754	-0.0658871	0.0176212	-0.130022	0.0169058	cis
rs2565050	OID42420	EPHX2	3.73908	0.000197643	0.0243759	0.437965	0.117132	0.130022	0.0169057	cis
rs874670	OID41141	ECT2	3.73907	0.000197652	0.0243768	0.674543	0.180404	0.130022	0.0169056	cis
rs12073783	OID45340	CR1	3.73905	0.000197662	0.0243781	0.0814344	0.0217794	0.130021	0.0169055	cis
rs2144249	OID42439	FAM120B	3.73904	0.000197675	0.0243794	0.207263	0.0554321	0.130021	0.0169054	cis
rs7738466	OID42439	FAM120B	-3.73904	0.000197675	0.0243794	-0.207263	0.0554321	-0.130021	0.0169054	cis
rs12525553	OID43429	BTN3A2	3.73901	0.0001977	0.0243825	0.100303	0.0268262	0.13002	0.0169051	cis
rs111851385	OID44610	DNPH1	3.73898	0.00019772	0.0243848	0.296169	0.0792112	0.130019	0.0169049	cis
rs10422360	OID45161	IMUP	-3.73897	0.000197728	0.0243853	-0.222436	0.0594913	-0.130018	0.0169048	cis
rs7247286	OID45161	IMUP	-3.73897	0.000197728	0.0243853	-0.222436	0.0594913	-0.130018	0.0169048	cis
rs35116302	OID45161	IMUP	-3.73897	0.000197728	0.0243853	-0.222436	0.0594913	-0.130018	0.0169048	cis
rs11667149	OID45161	IMUP	-3.73897	0.000197728	0.0243853	-0.222436	0.0594913	-0.130018	0.0169048	cis
rs8108748	OID45161	IMUP	-3.73897	0.000197728	0.0243853	-0.222436	0.0594913	-0.130018	0.0169048	cis
rs10403583	OID45161	IMUP	-3.73897	0.000197728	0.0243853	-0.222436	0.0594913	-0.130018	0.0169048	cis
rs2277289	OID45289	TREH	-3.73896	0.000197734	0.0243859	-0.270724	0.0724062	-0.130018	0.0169047	cis
rs9469257	OID45446	C4B	-3.73891	0.000197776	0.0243861	-0.151876	0.0406203	-0.130016	0.0169042	cis
rs2859101	OID45446	C4B	-3.73891	0.000197776	0.0243861	-0.151876	0.0406203	-0.130016	0.0169042	cis
rs2859100	OID45446	C4B	-3.73891	0.000197776	0.0243861	-0.151876	0.0406203	-0.130016	0.0169042	cis
rs2859097	OID45446	C4B	-3.73891	0.000197776	0.0243861	-0.151876	0.0406203	-0.130016	0.0169042	cis
rs16396	OID45446	C4B	-3.73891	0.000197776	0.0243861	-0.151876	0.0406203	-0.130016	0.0169042	cis
rs2859095	OID45446	C4B	-3.73891	0.000197776	0.0243861	-0.151876	0.0406203	-0.130016	0.0169042	cis
rs2859093	OID45446	C4B	-3.73891	0.000197776	0.0243861	-0.151876	0.0406203	-0.130016	0.0169042	cis
rs369735332	OID45446	C4B	-3.73891	0.000197776	0.0243861	-0.151876	0.0406203	-0.130016	0.0169042	cis
rs28624766	OID45446	C4B	-3.73891	0.000197776	0.0243861	-0.151876	0.0406203	-0.130016	0.0169042	cis
rs2859091	OID45446	C4B	-3.73891	0.000197776	0.0243861	-0.151876	0.0406203	-0.130016	0.0169042	cis
rs2859086	OID45446	C4B	-3.73891	0.000197776	0.0243861	-0.151876	0.0406203	-0.130016	0.0169042	cis
rs2859084	OID45446	C4B	-3.73891	0.000197776	0.0243861	-0.151876	0.0406203	-0.130016	0.0169042	cis
rs2859080	OID45446	C4B	-3.73891	0.000197776	0.0243861	-0.151876	0.0406203	-0.130016	0.0169042	cis
rs6457639	OID45446	C4B	-3.73891	0.000197776	0.0243861	-0.151876	0.0406203	-0.130016	0.0169042	cis
rs6457641	OID45446	C4B	-3.73891	0.000197776	0.0243861	-0.151876	0.0406203	-0.130016	0.0169042	cis
rs6457643	OID45446	C4B	-3.73891	0.000197776	0.0243861	-0.151876	0.0406203	-0.130016	0.0169042	cis
rs10947336	OID45446	C4B	-3.73891	0.000197776	0.0243861	-0.151876	0.0406203	-0.130016	0.0169042	cis
rs12178088	OID45446	C4B	-3.73891	0.000197776	0.0243861	-0.151876	0.0406203	-0.130016	0.0169042	cis
rs12183007	OID45446	C4B	-3.73891	0.000197776	0.0243861	-0.151876	0.0406203	-0.130016	0.0169042	cis
rs12183009	OID45446	C4B	-3.73891	0.000197776	0.0243861	-0.151876	0.0406203	-0.130016	0.0169042	cis
rs12183375	OID45446	C4B	-3.73891	0.000197776	0.0243861	-0.151876	0.0406203	-0.130016	0.0169042	cis
rs13199553	OID45446	C4B	-3.73891	0.000197776	0.0243861	-0.151876	0.0406203	-0.130016	0.0169042	cis
rs13214143	OID45446	C4B	-3.73891	0.000197776	0.0243861	-0.151876	0.0406203	-0.130016	0.0169042	cis
rs13213965	OID45446	C4B	-3.73891	0.000197776	0.0243861	-0.151876	0.0406203	-0.130016	0.0169042	cis
rs13214069	OID45446	C4B	-3.73891	0.000197776	0.0243861	-0.151876	0.0406203	-0.130016	0.0169042	cis
rs13199787	OID45446	C4B	-3.73891	0.000197776	0.0243861	-0.151876	0.0406203	-0.130016	0.0169042	cis
rs13199794	OID45446	C4B	-3.73891	0.000197776	0.0243861	-0.151876	0.0406203	-0.130016	0.0169042	cis
rs28641742	OID45446	C4B	-3.73891	0.000197776	0.0243861	-0.151876	0.0406203	-0.130016	0.0169042	cis
rs28576901	OID45446	C4B	-3.73891	0.000197776	0.0243861	-0.151876	0.0406203	-0.130016	0.0169042	cis
rs17500400	OID45446	C4B	-3.73891	0.000197776	0.0243861	-0.151876	0.0406203	-0.130016	0.0169042	cis
rs2157325	OID45446	C4B	-3.73891	0.000197776	0.0243861	-0.151876	0.0406203	-0.130016	0.0169042	cis
rs35991648	OID45446	C4B	-3.73891	0.000197776	0.0243861	-0.151876	0.0406203	-0.130016	0.0169042	cis
rs7772569	OID45446	C4B	-3.73891	0.000197776	0.0243861	-0.151876	0.0406203	-0.130016	0.0169042	cis
rs6457644	OID45446	C4B	-3.73891	0.000197776	0.0243861	-0.151876	0.0406203	-0.130016	0.0169042	cis
rs7773407	OID45446	C4B	-3.73891	0.000197776	0.0243861	-0.151876	0.0406203	-0.130016	0.0169042	cis
rs7773441	OID45446	C4B	-3.73891	0.000197776	0.0243861	-0.151876	0.0406203	-0.130016	0.0169042	cis
rs7773955	OID45446	C4B	-3.73891	0.000197776	0.0243861	-0.151876	0.0406203	-0.130016	0.0169042	cis
rs12190070	OID45446	C4B	-3.73891	0.000197776	0.0243861	-0.151876	0.0406203	-0.130016	0.0169042	cis
rs12190184	OID45446	C4B	-3.73891	0.000197776	0.0243861	-0.151876	0.0406203	-0.130016	0.0169042	cis
rs12190295	OID45446	C4B	-3.73891	0.000197776	0.0243861	-0.151876	0.0406203	-0.130016	0.0169042	cis
rs28724881	OID45446	C4B	-3.73891	0.000197776	0.0243861	-0.151876	0.0406203	-0.130016	0.0169042	cis
rs12203641	OID45446	C4B	-3.73891	0.000197776	0.0243861	-0.151876	0.0406203	-0.130016	0.0169042	cis
rs12190190	OID45446	C4B	-3.73891	0.000197776	0.0243861	-0.151876	0.0406203	-0.130016	0.0169042	cis
rs12203644	OID45446	C4B	-3.73891	0.000197776	0.0243861	-0.151876	0.0406203	-0.130016	0.0169042	cis
rs2894287	OID45446	C4B	-3.73891	0.000197776	0.0243861	-0.151876	0.0406203	-0.130016	0.0169042	cis
rs10947337	OID45446	C4B	-3.73891	0.000197776	0.0243861	-0.151876	0.0406203	-0.130016	0.0169042	cis
rs2894289	OID45446	C4B	-3.73891	0.000197776	0.0243861	-0.151876	0.0406203	-0.130016	0.0169042	cis
rs2894290	OID45446	C4B	-3.73891	0.000197776	0.0243861	-0.151876	0.0406203	-0.130016	0.0169042	cis
rs2395250	OID45446	C4B	-3.73891	0.000197776	0.0243861	-0.151876	0.0406203	-0.130016	0.0169042	cis
rs5021449	OID45446	C4B	-3.73891	0.000197776	0.0243861	-0.151876	0.0406203	-0.130016	0.0169042	cis
rs6457645	OID45446	C4B	-3.73891	0.000197776	0.0243861	-0.151876	0.0406203	-0.130016	0.0169042	cis
rs6907815	OID45446	C4B	-3.73891	0.000197776	0.0243861	-0.151876	0.0406203	-0.130016	0.0169042	cis
rs5875402	OID45446	C4B	-3.73891	0.000197776	0.0243861	-0.151876	0.0406203	-0.130016	0.0169042	cis
rs9469264	OID45446	C4B	-3.73891	0.000197776	0.0243861	-0.151876	0.0406203	-0.130016	0.0169042	cis
rs2227127	OID45446	C4B	-3.73891	0.000197776	0.0243861	-0.151876	0.0406203	-0.130016	0.0169042	cis
rs17826541	OID43311	AAMDC	-3.7389	0.000197784	0.0243871	-0.258148	0.0690439	-0.130016	0.0169041	cis
rs78384770	OID43430	C16orf89	-3.73889	0.000197787	0.0243871	-0.217026	0.0580456	-0.130016	0.0169041	cis
rs117930349	OID43430	C16orf89	-3.73889	0.000197787	0.0243871	-0.217026	0.0580456	-0.130016	0.0169041	cis
rs75348446	OID43430	C16orf89	-3.73889	0.000197787	0.0243871	-0.217026	0.0580456	-0.130016	0.0169041	cis
rs576627	OID44252	SLAMF7	3.73885	0.000197819	0.024391	0.177557	0.0474896	0.130014	0.0169037	cis
rs577052	OID44252	SLAMF7	3.73885	0.000197819	0.024391	0.177557	0.0474896	0.130014	0.0169037	cis
rs11279282	OID43311	AAMDC	3.73885	0.000197821	0.0243911	0.118786	0.0317706	0.130014	0.0169037	cis
rs186795213	OID42758	MILR1	-3.73885	0.000197821	0.0243911	-0.500593	0.13389	-0.130014	0.0169037	cis
rs28819466	OID41694	RADIL	-3.73881	0.000197853	0.0243948	-0.708087	0.189388	-0.130013	0.0169033	cis
rs4301351	OID41694	RADIL	3.73881	0.000197853	0.0243948	0.708087	0.189388	0.130013	0.0169033	cis
rs552246138	OID44488	C4BPB	-3.7388	0.000197861	0.0243951	-0.384968	0.102966	-0.130012	0.0169032	cis
rs188031673	OID44488	C4BPB	-3.7388	0.000197861	0.0243951	-0.384968	0.102966	-0.130012	0.0169032	cis
rs12108404	OID44588	CXCL6	3.73878	0.000197872	0.0243951	0.282123	0.0754584	0.130012	0.0169031	cis
rs6853402	OID44588	CXCL6	3.73878	0.000197872	0.0243951	0.282123	0.0754584	0.130012	0.0169031	cis
rs6446935	OID44588	CXCL6	3.73878	0.000197872	0.0243951	0.282123	0.0754584	0.130012	0.0169031	cis
rs4632620	OID44588	CXCL6	3.73878	0.000197872	0.0243951	0.282123	0.0754584	0.130012	0.0169031	cis
rs4694618	OID44588	CXCL6	3.73878	0.000197872	0.0243951	0.282123	0.0754584	0.130012	0.0169031	cis
rs13132873	OID44588	CXCL6	3.73878	0.000197872	0.0243951	0.282123	0.0754584	0.130012	0.0169031	cis
rs67136009	OID44588	CXCL6	-3.73878	0.000197872	0.0243951	-0.282123	0.0754584	-0.130012	0.0169031	cis
rs146659021	OID44588	CXCL6	-3.73878	0.000197872	0.0243951	-0.282123	0.0754584	-0.130012	0.0169031	cis
rs68185277	OID44588	CXCL6	-3.73878	0.000197872	0.0243951	-0.282123	0.0754584	-0.130012	0.0169031	cis
rs112846932	OID44588	CXCL6	-3.73878	0.000197872	0.0243951	-0.282123	0.0754584	-0.130012	0.0169031	cis
rs67432349	OID44588	CXCL6	-3.73878	0.000197872	0.0243951	-0.282123	0.0754584	-0.130012	0.0169031	cis
rs4586902	OID44588	CXCL6	3.73878	0.000197872	0.0243951	0.282123	0.0754584	0.130012	0.0169031	cis
rs66696686	OID44588	CXCL6	-3.73878	0.000197872	0.0243951	-0.282123	0.0754584	-0.130012	0.0169031	cis
rs141492827	OID44588	CXCL6	3.73878	0.000197872	0.0243951	0.282123	0.0754584	0.130012	0.0169031	cis
rs67353737	OID44588	CXCL6	-3.73878	0.000197872	0.0243951	-0.282123	0.0754584	-0.130012	0.0169031	cis
rs66638822	OID44588	CXCL6	-3.73878	0.000197872	0.0243951	-0.282123	0.0754584	-0.130012	0.0169031	cis
rs12499818	OID44588	CXCL6	3.73878	0.000197872	0.0243951	0.282123	0.0754584	0.130012	0.0169031	cis
rs12500804	OID44588	CXCL6	3.73878	0.000197872	0.0243951	0.282123	0.0754584	0.130012	0.0169031	cis
rs72853164	OID44588	CXCL6	-3.73878	0.000197872	0.0243951	-0.282123	0.0754584	-0.130012	0.0169031	cis
rs4585270	OID44588	CXCL6	3.73878	0.000197872	0.0243951	0.282123	0.0754584	0.130012	0.0169031	cis
rs113694012	OID44588	CXCL6	-3.73878	0.000197872	0.0243951	-0.282123	0.0754584	-0.130012	0.0169031	cis
rs140724278	OID43576	CST5	-3.73877	0.000197885	0.0243966	-0.288737	0.0772278	-0.130011	0.016903	cis
rs527963626	OID44252	SLAMF7	3.73875	0.000197898	0.0243982	0.62399	0.166898	0.130011	0.0169028	cis
rs707225	OID43819	HSBP1	3.73874	0.000197904	0.0243988	0.136839	0.0366003	0.130011	0.0169027	cis
rs6662876	OID45333	CFHR5	-3.73872	0.000197918	0.0244003	-0.164879	0.0441003	-0.13001	0.0169026	cis
rs12745690	OID45333	CFHR5	-3.73872	0.000197918	0.0244003	-0.164879	0.0441003	-0.13001	0.0169026	cis
rs7037593	OID45207	OGN	-3.73867	0.00019796	0.0244027	-0.220835	0.0590678	-0.130008	0.0169021	cis
rs7019037	OID45207	OGN	-3.73867	0.00019796	0.0244027	-0.220835	0.0590678	-0.130008	0.0169021	cis
rs7039230	OID45207	OGN	-3.73867	0.00019796	0.0244027	-0.220835	0.0590678	-0.130008	0.0169021	cis
rs7023445	OID45207	OGN	-3.73867	0.00019796	0.0244027	-0.220835	0.0590678	-0.130008	0.0169021	cis
rs7039478	OID45207	OGN	-3.73867	0.00019796	0.0244027	-0.220835	0.0590678	-0.130008	0.0169021	cis
rs35852000	OID45207	OGN	-3.73867	0.00019796	0.0244027	-0.220835	0.0590678	-0.130008	0.0169021	cis
rs13296399	OID45207	OGN	-3.73867	0.00019796	0.0244027	-0.220835	0.0590678	-0.130008	0.0169021	cis
rs13296762	OID45207	OGN	-3.73867	0.00019796	0.0244027	-0.220835	0.0590678	-0.130008	0.0169021	cis
rs13300953	OID45207	OGN	-3.73867	0.00019796	0.0244027	-0.220835	0.0590678	-0.130008	0.0169021	cis
rs13296126	OID45207	OGN	-3.73867	0.00019796	0.0244027	-0.220835	0.0590678	-0.130008	0.0169021	cis
rs7027556	OID45207	OGN	-3.73867	0.00019796	0.0244027	-0.220835	0.0590678	-0.130008	0.0169021	cis
rs13294885	OID45207	OGN	-3.73867	0.00019796	0.0244027	-0.220835	0.0590678	-0.130008	0.0169021	cis
rs7027677	OID45207	OGN	-3.73867	0.00019796	0.0244027	-0.220835	0.0590678	-0.130008	0.0169021	cis
rs7028639	OID45207	OGN	-3.73867	0.00019796	0.0244027	-0.220835	0.0590678	-0.130008	0.0169021	cis
rs7028645	OID45207	OGN	-3.73867	0.00019796	0.0244027	-0.220835	0.0590678	-0.130008	0.0169021	cis
rs7027692	OID45207	OGN	-3.73867	0.00019796	0.0244027	-0.220835	0.0590678	-0.130008	0.0169021	cis
rs13301952	OID45207	OGN	-3.73867	0.00019796	0.0244027	-0.220835	0.0590678	-0.130008	0.0169021	cis
rs7875838	OID45207	OGN	-3.73867	0.00019796	0.0244027	-0.220835	0.0590678	-0.130008	0.0169021	cis
rs10992538	OID45207	OGN	-3.73867	0.00019796	0.0244027	-0.220835	0.0590678	-0.130008	0.0169021	cis
rs10992539	OID45207	OGN	-3.73867	0.00019796	0.0244027	-0.220835	0.0590678	-0.130008	0.0169021	cis
rs7036244	OID45207	OGN	-3.73867	0.00019796	0.0244027	-0.220835	0.0590678	-0.130008	0.0169021	cis
rs7041179	OID45207	OGN	-3.73867	0.00019796	0.0244027	-0.220835	0.0590678	-0.130008	0.0169021	cis
rs34846663	OID45207	OGN	-3.73867	0.00019796	0.0244027	-0.220835	0.0590678	-0.130008	0.0169021	cis
rs10821041	OID45207	OGN	-3.73867	0.00019796	0.0244027	-0.220835	0.0590678	-0.130008	0.0169021	cis
rs10821042	OID45207	OGN	-3.73867	0.00019796	0.0244027	-0.220835	0.0590678	-0.130008	0.0169021	cis
rs12899216	OID40405	MEIS2	-3.73867	0.00019796	0.0244027	-0.425715	0.113868	-0.130008	0.0169021	cis
rs4923770	OID40405	MEIS2	-3.73867	0.00019796	0.0244027	-0.425715	0.113868	-0.130008	0.0169021	cis
rs12915721	OID40405	MEIS2	-3.73867	0.00019796	0.0244027	-0.425715	0.113868	-0.130008	0.0169021	cis
rs11632429	OID40405	MEIS2	3.73867	0.00019796	0.0244027	0.425715	0.113868	0.130008	0.0169021	cis
rs33957135	OID40405	MEIS2	3.73867	0.00019796	0.0244027	0.425715	0.113868	0.130008	0.0169021	cis
rs12441437	OID40405	MEIS2	3.73867	0.00019796	0.0244027	0.425715	0.113868	0.130008	0.0169021	cis
rs190569845	OID41528	NCKAP5L	3.73864	0.000197986	0.0244058	0.528454	0.141349	0.130007	0.0169018	cis
rs56412079	OID43495	CD6	3.73862	0.000198001	0.0244075	0.114862	0.0307231	0.130006	0.0169016	cis
rs11894158	OID45014	VIT	-3.73861	0.000198006	0.0244081	-0.119882	0.0320659	-0.130006	0.0169016	cis
rs4788883	OID44436	ACOX1	3.73861	0.000198008	0.0244082	0.150519	0.0402608	0.130006	0.0169015	cis
rs12453230	OID44436	ACOX1	3.73861	0.000198008	0.0244082	0.150519	0.0402608	0.130006	0.0169015	cis
rs66951851	OID45213	PDGFRB	-3.73861	0.000198009	0.0244082	-0.0848804	0.0227038	-0.130006	0.0169015	cis
rs10422609	OID43512	CEACAM16	-3.73857	0.000198039	0.0244098	-0.491486	0.131464	-0.130005	0.0169012	cis
rs6509147	OID43512	CEACAM16	-3.73857	0.000198039	0.0244098	-0.491486	0.131464	-0.130005	0.0169012	cis
rs10409954	OID43512	CEACAM16	-3.73857	0.000198039	0.0244098	-0.491486	0.131464	-0.130005	0.0169012	cis
rs10424371	OID43512	CEACAM16	-3.73857	0.000198039	0.0244098	-0.491486	0.131464	-0.130005	0.0169012	cis
rs4803688	OID43512	CEACAM16	-3.73857	0.000198039	0.0244098	-0.491486	0.131464	-0.130005	0.0169012	cis
rs8108504	OID43512	CEACAM16	-3.73857	0.000198039	0.0244098	-0.491486	0.131464	-0.130005	0.0169012	cis
rs10422555	OID43512	CEACAM16	-3.73857	0.000198039	0.0244098	-0.491486	0.131464	-0.130005	0.0169012	cis
rs10405281	OID43512	CEACAM16	-3.73857	0.000198039	0.0244098	-0.491486	0.131464	-0.130005	0.0169012	cis
rs139636143	OID43512	CEACAM16	-3.73857	0.000198039	0.0244098	-0.491486	0.131464	-0.130005	0.0169012	cis
rs10406980	OID43512	CEACAM16	-3.73857	0.000198039	0.0244098	-0.491486	0.131464	-0.130005	0.0169012	cis
rs10510749	OID43168	TDGF1	-3.73857	0.00019804	0.0244098	-0.729798	0.195208	-0.130005	0.0169012	cis
rs140292787	OID43168	TDGF1	-3.73857	0.00019804	0.0244098	-0.729798	0.195208	-0.130005	0.0169012	cis
rs13083914	OID43168	TDGF1	-3.73857	0.00019804	0.0244098	-0.729798	0.195208	-0.130005	0.0169012	cis
rs35754688	OID43168	TDGF1	-3.73857	0.00019804	0.0244098	-0.729798	0.195208	-0.130005	0.0169012	cis
rs192311430	OID43168	TDGF1	-3.73857	0.00019804	0.0244098	-0.729798	0.195208	-0.130005	0.0169012	cis
rs34785653	OID43548	CNTN2	-3.73856	0.000198046	0.0244098	-0.103787	0.0277611	-0.130004	0.0169011	cis
rs61910302	OID43566	CRTAM	-3.73855	0.000198052	0.0244098	-0.203983	0.054562	-0.130004	0.016901	cis
rs3107612	OID43566	CRTAM	-3.73855	0.000198052	0.0244098	-0.203983	0.054562	-0.130004	0.016901	cis
rs3107613	OID43566	CRTAM	-3.73855	0.000198052	0.0244098	-0.203983	0.054562	-0.130004	0.016901	cis
rs3134432	OID43566	CRTAM	3.73855	0.000198052	0.0244098	0.203983	0.054562	0.130004	0.016901	cis
rs11386404	OID43566	CRTAM	-3.73855	0.000198052	0.0244098	-0.203983	0.054562	-0.130004	0.016901	cis
rs3134433	OID43566	CRTAM	-3.73855	0.000198052	0.0244098	-0.203983	0.054562	-0.130004	0.016901	cis
rs3134434	OID43566	CRTAM	-3.73855	0.000198052	0.0244098	-0.203983	0.054562	-0.130004	0.016901	cis
rs3134435	OID43566	CRTAM	-3.73855	0.000198052	0.0244098	-0.203983	0.054562	-0.130004	0.016901	cis
rs3107614	OID43566	CRTAM	-3.73855	0.000198052	0.0244098	-0.203983	0.054562	-0.130004	0.016901	cis
rs3134436	OID43566	CRTAM	-3.73855	0.000198052	0.0244098	-0.203983	0.054562	-0.130004	0.016901	cis
rs3107617	OID43566	CRTAM	-3.73855	0.000198052	0.0244098	-0.203983	0.054562	-0.130004	0.016901	cis
rs3107618	OID43566	CRTAM	-3.73855	0.000198052	0.0244098	-0.203983	0.054562	-0.130004	0.016901	cis
rs3134437	OID43566	CRTAM	-3.73855	0.000198052	0.0244098	-0.203983	0.054562	-0.130004	0.016901	cis
rs3107619	OID43566	CRTAM	-3.73855	0.000198052	0.0244098	-0.203983	0.054562	-0.130004	0.016901	cis
rs3134406	OID43566	CRTAM	-3.73855	0.000198052	0.0244098	-0.203983	0.054562	-0.130004	0.016901	cis
rs3107620	OID43566	CRTAM	-3.73855	0.000198052	0.0244098	-0.203983	0.054562	-0.130004	0.016901	cis
rs3107621	OID43566	CRTAM	-3.73855	0.000198052	0.0244098	-0.203983	0.054562	-0.130004	0.016901	cis
rs3107622	OID43566	CRTAM	-3.73855	0.000198052	0.0244098	-0.203983	0.054562	-0.130004	0.016901	cis
rs3107624	OID43566	CRTAM	-3.73855	0.000198052	0.0244098	-0.203983	0.054562	-0.130004	0.016901	cis
rs3107625	OID43566	CRTAM	-3.73855	0.000198052	0.0244098	-0.203983	0.054562	-0.130004	0.016901	cis
rs7131180	OID43566	CRTAM	-3.73855	0.000198052	0.0244098	-0.203983	0.054562	-0.130004	0.016901	cis
rs3134399	OID43566	CRTAM	-3.73855	0.000198052	0.0244098	-0.203983	0.054562	-0.130004	0.016901	cis
rs3107627	OID43566	CRTAM	-3.73855	0.000198052	0.0244098	-0.203983	0.054562	-0.130004	0.016901	cis
rs3134400	OID43566	CRTAM	-3.73855	0.000198052	0.0244098	-0.203983	0.054562	-0.130004	0.016901	cis
rs3107630	OID43566	CRTAM	-3.73855	0.000198052	0.0244098	-0.203983	0.054562	-0.130004	0.016901	cis
rs8177637	OID45159	IL2RA	-3.73852	0.000198078	0.024413	-0.0925726	0.0247619	-0.130003	0.0169007	cis
rs12596773	OID41566	NUDT7	3.73851	0.000198081	0.0244133	0.272418	0.0728681	0.130003	0.0169007	cis
rs4684037	OID44681	GHRL	3.73851	0.000198084	0.0244135	0.309648	0.0828267	0.130003	0.0169007	cis
rs3917468	OID44862	PON3	3.73849	0.000198103	0.0244157	0.0840035	0.0224699	0.130002	0.0169005	cis
rs11057320	OID41089	DDX55	3.73848	0.000198105	0.0244157	0.134691	0.0360282	0.130002	0.0169004	cis
rs7135624	OID41089	DDX55	3.73848	0.000198105	0.0244157	0.134691	0.0360282	0.130002	0.0169004	cis
chr12_123665336_A_ATGT	OID41089	DDX55	3.73848	0.000198105	0.0244157	0.134691	0.0360282	0.130002	0.0169004	cis
rs112407786	OID44852	PLA2G15	-3.73846	0.000198121	0.0244175	-0.097075	0.0259666	-0.130001	0.0169003	cis
rs113260440	OID44852	PLA2G15	-3.73846	0.000198121	0.0244175	-0.097075	0.0259666	-0.130001	0.0169003	cis
chr1_248768195_T_C	OID42719	LYPD8	-3.73846	0.000198121	0.0244175	-0.251187	0.06719	-0.130001	0.0169002	cis
rs11002943	OID45479	MBL2	3.73846	0.000198124	0.0244176	0.251078	0.0671609	0.130001	0.0169002	cis
rs11002945	OID45479	MBL2	3.73846	0.000198124	0.0244176	0.251078	0.0671609	0.130001	0.0169002	cis
rs150852383	OID40390	MAP3K3	3.73845	0.00019813	0.0244183	1.29469	0.346318	0.130001	0.0169001	cis
rs613855	OID45211	PCSK9	-3.73844	0.000198142	0.0244194	-0.114975	0.0307548	-0.13	0.0169	cis
rs2880556	OID45002	TXNDC15	-3.73843	0.000198143	0.0244194	-0.243276	0.0650743	-0.13	0.0169	cis
rs78164005	OID45002	TXNDC15	-3.73843	0.000198143	0.0244194	-0.243276	0.0650743	-0.13	0.0169	cis
rs11312645	OID45002	TXNDC15	-3.73843	0.000198143	0.0244194	-0.243276	0.0650743	-0.13	0.0169	cis
rs76508606	OID45002	TXNDC15	-3.73843	0.000198143	0.0244194	-0.243276	0.0650743	-0.13	0.0169	cis
rs140477301	OID43796	HDGF	-3.7384	0.000198171	0.0244228	-0.519335	0.138919	-0.129999	0.0168997	cis
rs1352004	OID44941	SMPDL3A	-3.73835	0.000198207	0.0244271	-0.161799	0.0432808	-0.129997	0.0168993	cis
rs55947654	OID42137	ARHGEF5	-3.73833	0.000198224	0.0244292	-0.385701	0.103175	-0.129996	0.0168991	cis
rs79406327	OID45302	AGT	-3.73833	0.000198226	0.0244292	-0.229948	0.0615108	-0.129996	0.016899	cis
rs74775824	OID45302	AGT	-3.73833	0.000198226	0.0244292	-0.229948	0.0615108	-0.129996	0.016899	cis
rs75801194	OID45302	AGT	-3.73833	0.000198226	0.0244292	-0.229948	0.0615108	-0.129996	0.016899	cis
rs2297362	OID43725	FNDC1	-3.73832	0.000198233	0.0244298	-0.206009	0.0551075	-0.129996	0.016899	cis
rs9457827	OID43725	FNDC1	-3.73832	0.000198233	0.0244298	-0.206009	0.0551075	-0.129996	0.016899	cis
rs1803989	OID43725	FNDC1	-3.73832	0.000198233	0.0244298	-0.206009	0.0551075	-0.129996	0.016899	cis
rs58150380	OID45173	LCP1	-3.7383	0.000198243	0.0244307	-0.17737	0.0474467	-0.129996	0.0168988	cis
rs7325736	OID45173	LCP1	-3.7383	0.000198243	0.0244307	-0.17737	0.0474467	-0.129996	0.0168988	cis
rs74078416	OID45173	LCP1	-3.7383	0.000198243	0.0244307	-0.17737	0.0474467	-0.129996	0.0168988	cis
rs7534529	OID45389	NID1	-3.73829	0.000198252	0.0244316	-0.0813681	0.0217661	-0.129995	0.0168987	cis
rs964114	OID45389	NID1	-3.73829	0.000198252	0.0244316	-0.0813681	0.0217661	-0.129995	0.0168987	cis
rs10638304	OID45389	NID1	-3.73829	0.000198252	0.0244316	-0.0813681	0.0217661	-0.129995	0.0168987	cis
rs12030727	OID43432	C1QA	3.73828	0.000198261	0.0244325	0.0966054	0.0258422	0.129995	0.0168986	cis
rs4687740	OID45472	ITIH4	-3.73827	0.000198268	0.0244332	-0.101689	0.027202	-0.129994	0.0168986	cis
rs7617553	OID45472	ITIH4	-3.73827	0.000198268	0.0244332	-0.101689	0.027202	-0.129994	0.0168986	cis
rs7660386	OID44327	TLR3	3.73826	0.000198276	0.0244341	0.15827	0.0423379	0.129994	0.0168985	cis
rs11203932	OID45036	ASAH1	-3.73826	0.000198281	0.0244347	-0.149119	0.0398899	-0.129994	0.0168984	cis
rs35714889	OID44257	SLITRK6	-3.73824	0.000198293	0.0244357	-0.111295	0.029772	-0.129993	0.0168983	cis
rs9943928	OID44257	SLITRK6	-3.73824	0.000198293	0.0244357	-0.111295	0.029772	-0.129993	0.0168983	cis
rs12868420	OID44257	SLITRK6	-3.73824	0.000198293	0.0244357	-0.111295	0.029772	-0.129993	0.0168983	cis
rs4039112	OID44257	SLITRK6	-3.73824	0.000198293	0.0244357	-0.111295	0.029772	-0.129993	0.0168983	cis
rs199505043	OID42672	KIR3DL1	3.73824	0.000198294	0.0244358	1.07206	0.286783	0.129993	0.0168983	cis
rs12616338	OID44267	SNED1	-3.73824	0.000198295	0.0244358	-0.0800906	0.0214247	-0.129993	0.0168983	cis
rs142665414	OID45421	TGFBI	-3.7382	0.000198326	0.0244396	-0.25682	0.0687016	-0.129992	0.0168979	cis
rs1194689	OID45479	MBL2	-3.7382	0.000198327	0.0244397	-0.248461	0.0664656	-0.129992	0.0168979	cis
rs258151	OID45208	PAM	3.73816	0.000198352	0.0244416	0.0622705	0.016658	0.129991	0.0168976	cis
rs171803	OID45208	PAM	-3.73816	0.000198352	0.0244416	-0.0622705	0.016658	-0.129991	0.0168976	cis
rs468891	OID45208	PAM	-3.73816	0.000198352	0.0244416	-0.0622705	0.016658	-0.129991	0.0168976	cis
rs469250	OID45208	PAM	-3.73816	0.000198352	0.0244416	-0.0622705	0.016658	-0.129991	0.0168976	cis
rs37013	OID45208	PAM	-3.73816	0.000198352	0.0244416	-0.0622705	0.016658	-0.129991	0.0168976	cis
rs468631	OID45208	PAM	-3.73816	0.000198352	0.0244416	-0.0622705	0.016658	-0.129991	0.0168976	cis
rs469192	OID45208	PAM	-3.73816	0.000198352	0.0244416	-0.0622705	0.016658	-0.129991	0.0168976	cis
rs28092	OID45208	PAM	-3.73816	0.000198352	0.0244416	-0.0622705	0.016658	-0.129991	0.0168976	cis
rs27585	OID45208	PAM	-3.73816	0.000198352	0.0244416	-0.0622705	0.016658	-0.129991	0.0168976	cis
rs466199	OID45208	PAM	-3.73816	0.000198352	0.0244416	-0.0622705	0.016658	-0.129991	0.0168976	cis
rs709375	OID45208	PAM	-3.73816	0.000198352	0.0244416	-0.0622705	0.016658	-0.129991	0.0168976	cis
rs35587054	OID45208	PAM	-3.73816	0.000198352	0.0244416	-0.0622705	0.016658	-0.129991	0.0168976	cis
rs76877866	OID40473	NUMBL	-3.73816	0.000198355	0.0244418	-0.713418	0.190847	-0.129991	0.0168976	cis
rs7256439	OID40473	NUMBL	-3.73816	0.000198355	0.0244418	-0.713418	0.190847	-0.129991	0.0168976	cis
rs11083558	OID40473	NUMBL	-3.73816	0.000198355	0.0244418	-0.713418	0.190847	-0.129991	0.0168976	cis
rs74184748	OID43934	LRIG1	-3.73816	0.000198358	0.024442	-0.122546	0.0327825	-0.12999	0.0168975	cis
rs3094012	OID40960	CCHCR1	3.73815	0.000198362	0.0244424	0.256883	0.0687192	0.12999	0.0168975	cis
rs376574321	OID45157	IL1RAP	3.73815	0.000198363	0.0244425	0.146352	0.0391508	0.12999	0.0168975	cis
rs12994689	OID44267	SNED1	-3.73814	0.00019837	0.0244432	-0.0814975	0.0218016	-0.12999	0.0168974	cis
rs2023592	OID40527	PRR18	3.73813	0.000198379	0.0244441	0.261517	0.0699592	0.12999	0.0168973	cis
rs6496940	OID40778	AKAP13	3.73813	0.00019838	0.0244441	0.239647	0.0641088	0.12999	0.0168973	cis
rs12596437	OID44524	CDH15	-3.73813	0.000198382	0.0244441	-0.146375	0.0391572	-0.129989	0.0168973	cis
chr6_45096805_G_GT	OID42299	CLIC5	3.73812	0.000198388	0.0244441	0.754572	0.201859	0.129989	0.0168972	cis
rs533912326	OID42299	CLIC5	3.73812	0.000198388	0.0244441	0.754572	0.201859	0.129989	0.0168972	cis
rs72862934	OID42299	CLIC5	3.73812	0.000198388	0.0244441	0.754572	0.201859	0.129989	0.0168972	cis
rs2442459	OID42605	IL17D	3.73811	0.000198391	0.0244441	0.169826	0.045431	0.129989	0.0168971	cis
rs1999141	OID42605	IL17D	3.73811	0.000198391	0.0244441	0.169826	0.045431	0.129989	0.0168971	cis
rs7319026	OID42605	IL17D	3.73811	0.000198391	0.0244441	0.169826	0.045431	0.129989	0.0168971	cis
rs9509319	OID42605	IL17D	3.73811	0.000198391	0.0244441	0.169826	0.045431	0.129989	0.0168971	cis
rs2314237	OID42605	IL17D	3.73811	0.000198391	0.0244441	0.169826	0.045431	0.129989	0.0168971	cis
rs7334480	OID42605	IL17D	3.73811	0.000198391	0.0244441	0.169826	0.045431	0.129989	0.0168971	cis
rs1411039	OID42605	IL17D	3.73811	0.000198391	0.0244441	0.169826	0.045431	0.129989	0.0168971	cis
rs9552256	OID42605	IL17D	3.73811	0.000198391	0.0244441	0.169826	0.045431	0.129989	0.0168971	cis
rs10870742	OID42605	IL17D	3.73811	0.000198391	0.0244441	0.169826	0.045431	0.129989	0.0168971	cis
rs10747123	OID42605	IL17D	3.73811	0.000198391	0.0244441	0.169826	0.045431	0.129989	0.0168971	cis
rs142263278	OID42605	IL17D	-3.73811	0.000198391	0.0244441	-0.169826	0.045431	-0.129989	0.0168971	cis
rs112404233	OID42605	IL17D	-3.73811	0.000198391	0.0244441	-0.169826	0.045431	-0.129989	0.0168971	cis
rs7991280	OID42605	IL17D	-3.73811	0.000198391	0.0244441	-0.169826	0.045431	-0.129989	0.0168971	cis
rs538955424	OID42623	IL34	3.73811	0.000198392	0.0244441	0.434174	0.116148	0.129989	0.0168971	cis
rs4878219	OID44710	IGFBPL1	-3.73809	0.00019841	0.0244463	-0.121886	0.0326066	-0.129988	0.0168969	cis
rs73195972	OID45350	DEFA1	3.73808	0.000198416	0.0244469	0.256689	0.0686688	0.129988	0.0168969	cis
rs895692	OID43489	CD300LF	3.73808	0.00019842	0.0244473	0.149934	0.0401101	0.129988	0.0168968	cis
rs56082422	OID44837	PDCD6	-3.73808	0.000198421	0.0244473	-0.154551	0.0413451	-0.129988	0.0168968	cis
rs624249	OID45475	LPA	3.73805	0.00019844	0.0244496	0.309896	0.0829032	0.129987	0.0168966	cis
rs291215	OID41902	SYTL2	-3.73804	0.000198447	0.0244501	-0.237265	0.063473	-0.129987	0.0168965	cis
rs11234619	OID41902	SYTL2	-3.73804	0.000198447	0.0244501	-0.237265	0.063473	-0.129987	0.0168965	cis
rs7117195	OID41902	SYTL2	-3.73804	0.000198447	0.0244501	-0.237265	0.063473	-0.129987	0.0168965	cis
rs761830	OID43732	FUT8	3.73804	0.000198447	0.0244501	0.144093	0.0385477	0.129987	0.0168965	cis
rs751527	OID44863	PPCDC	-3.73803	0.000198456	0.0244512	-0.0856726	0.0229192	-0.129986	0.0168964	cis
rs563479213	OID44430	ZP3	3.73801	0.000198472	0.024453	2.404	0.643124	0.129985	0.0168962	cis
rs76222828	OID44661	FOLR3	3.738	0.000198481	0.0244538	1.84033	0.49233	0.129985	0.0168961	cis
rs78718634	OID44661	FOLR3	3.738	0.000198481	0.0244538	1.84033	0.49233	0.129985	0.0168961	cis
rs72094267	OID45104	DDT	-3.738	0.000198481	0.0244538	-0.110401	0.0295347	-0.129985	0.0168961	cis
rs79066962	OID44793	MSR1	3.73797	0.0001985	0.0244561	0.163067	0.0436244	0.129984	0.0168959	cis
rs2026762	OID45259	SIRPA	3.73796	0.00019851	0.0244573	0.0795239	0.0212747	0.129984	0.0168958	cis
chr5_177199579_ATTTTCTTTTCTTTTC_ATTTTCTTTTC	OID44655	FGFR4	3.73796	0.000198512	0.0244574	0.347244	0.0928966	0.129984	0.0168958	cis
rs34017664	OID45099	CTSB	-3.73795	0.00019852	0.0244582	-0.165676	0.0443227	-0.129983	0.0168957	cis
rs56011832	OID44357	TRAF2	3.73794	0.000198526	0.024459	0.138024	0.0369251	0.129983	0.0168956	cis
rs12363963	OID43917	LAYN	3.7379	0.000198555	0.0244624	0.117183	0.0313498	0.129982	0.0168953	cis
rs2248393	OID42946	PROCR	-3.7379	0.00019856	0.0244629	-0.166882	0.0446459	-0.129982	0.0168952	cis
rs12052108	OID45238	PRTN3	-3.73789	0.000198561	0.024463	-0.187138	0.0500651	-0.129982	0.0168952	cis
rs10486392	OID40381	MACC1	3.73789	0.000198564	0.0244631	0.072746	0.0194618	0.129981	0.0168952	cis
rs7215726	OID43489	CD300LF	-3.73789	0.000198565	0.0244631	-0.162579	0.0434948	-0.129981	0.0168952	cis
rs7216193	OID43489	CD300LF	-3.73789	0.000198565	0.0244631	-0.162579	0.0434948	-0.129981	0.0168952	cis
rs67934770	OID43489	CD300LF	-3.73789	0.000198565	0.0244631	-0.162579	0.0434948	-0.129981	0.0168952	cis
rs16879750	OID44790	MOCS2	3.73788	0.000198575	0.0244642	0.271834	0.0727241	0.129981	0.016895	cis
rs13294373	OID43918	LCN15	3.73787	0.000198577	0.0244643	0.213526	0.0571249	0.129981	0.016895	cis
rs7922821	OID44972	TCTN3	-3.73787	0.000198578	0.0244643	-0.0929294	0.0248616	-0.129981	0.016895	cis
rs144178375	OID44972	TCTN3	-3.73787	0.000198578	0.0244643	-0.0929294	0.0248616	-0.129981	0.016895	cis
rs210148	OID43978	MLN	3.73784	0.0001986	0.024467	0.272492	0.0729009	0.12998	0.0168948	cis
rs7080711	OID44927	SFTPD	3.73783	0.000198608	0.0244677	0.128051	0.0342582	0.129979	0.0168947	cis
rs3842235	OID44927	SFTPD	3.73783	0.000198608	0.0244677	0.128051	0.0342582	0.129979	0.0168947	cis
rs55733173	OID43821	HSD17B14	3.73783	0.00019861	0.0244677	0.208624	0.0558143	0.129979	0.0168946	cis
rs55951837	OID43821	HSD17B14	3.73783	0.00019861	0.0244677	0.208624	0.0558143	0.129979	0.0168946	cis
rs1265392076	OID43821	HSD17B14	3.73783	0.00019861	0.0244677	0.208624	0.0558143	0.129979	0.0168946	cis
rs1364162952	OID43821	HSD17B14	3.73783	0.00019861	0.0244677	0.208624	0.0558143	0.129979	0.0168946	cis
rs76494412	OID43909	LAIR2	3.73782	0.000198621	0.0244689	0.220702	0.0590457	0.129979	0.0168945	cis
rs146265857	OID45432	VNN1	-3.73782	0.000198621	0.0244689	-0.362005	0.0968493	-0.129979	0.0168945	cis
rs7119731	OID43426	BRSK2	3.73781	0.000198625	0.0244693	0.156331	0.0418242	0.129979	0.0168945	cis
rs4904241	OID43720	FLRT2	-3.7378	0.000198635	0.0244701	-0.0868422	0.0232335	-0.129978	0.0168944	cis
rs66832316	OID45097	CTRB1	-3.7378	0.000198635	0.0244701	-0.186412	0.0498723	-0.129978	0.0168943	cis
rs10772356	OID44872	PRR4	3.73779	0.000198644	0.0244701	0.271186	0.0725526	0.129978	0.0168943	cis
rs964296	OID45442	BTD	-3.73778	0.000198652	0.0244701	-0.0999284	0.0267347	-0.129978	0.0168942	cis
rs964295	OID45442	BTD	-3.73778	0.000198652	0.0244701	-0.0999284	0.0267347	-0.129978	0.0168942	cis
rs909356	OID45442	BTD	-3.73778	0.000198652	0.0244701	-0.0999284	0.0267347	-0.129978	0.0168942	cis
rs56412513	OID45442	BTD	-3.73778	0.000198652	0.0244701	-0.0999284	0.0267347	-0.129978	0.0168942	cis
rs2605396	OID45442	BTD	-3.73778	0.000198652	0.0244701	-0.0999284	0.0267347	-0.129978	0.0168942	cis
rs9821793	OID45442	BTD	-3.73778	0.000198652	0.0244701	-0.0999284	0.0267347	-0.129978	0.0168942	cis
rs9813950	OID45442	BTD	-3.73778	0.000198652	0.0244701	-0.0999284	0.0267347	-0.129978	0.0168942	cis
rs6801965	OID45442	BTD	-3.73778	0.000198652	0.0244701	-0.0999284	0.0267347	-0.129978	0.0168942	cis
rs9830070	OID45442	BTD	-3.73778	0.000198652	0.0244701	-0.0999284	0.0267347	-0.129978	0.0168942	cis
rs9830071	OID45442	BTD	-3.73778	0.000198652	0.0244701	-0.0999284	0.0267347	-0.129978	0.0168942	cis
rs56154600	OID45442	BTD	-3.73778	0.000198652	0.0244701	-0.0999284	0.0267347	-0.129978	0.0168942	cis
rs983289	OID45442	BTD	-3.73778	0.000198652	0.0244701	-0.0999284	0.0267347	-0.129978	0.0168942	cis
rs983290	OID45442	BTD	-3.73778	0.000198652	0.0244701	-0.0999284	0.0267347	-0.129978	0.0168942	cis
rs983268	OID45442	BTD	-3.73778	0.000198652	0.0244701	-0.0999284	0.0267347	-0.129978	0.0168942	cis
rs11128747	OID45442	BTD	-3.73778	0.000198652	0.0244701	-0.0999284	0.0267347	-0.129978	0.0168942	cis
rs9846266	OID45442	BTD	-3.73778	0.000198652	0.0244701	-0.0999284	0.0267347	-0.129978	0.0168942	cis
rs6769858	OID45442	BTD	-3.73778	0.000198652	0.0244701	-0.0999284	0.0267347	-0.129978	0.0168942	cis
rs76344170	OID45442	BTD	-3.73778	0.000198652	0.0244701	-0.0999284	0.0267347	-0.129978	0.0168942	cis
rs56099008	OID45442	BTD	-3.73778	0.000198652	0.0244701	-0.0999284	0.0267347	-0.129978	0.0168942	cis
rs6442530	OID45442	BTD	-3.73778	0.000198652	0.0244701	-0.0999284	0.0267347	-0.129978	0.0168942	cis
rs6442531	OID45442	BTD	-3.73778	0.000198652	0.0244701	-0.0999284	0.0267347	-0.129978	0.0168942	cis
rs67821448	OID45442	BTD	-3.73778	0.000198652	0.0244701	-0.0999284	0.0267347	-0.129978	0.0168942	cis
rs4490334	OID45442	BTD	-3.73778	0.000198652	0.0244701	-0.0999284	0.0267347	-0.129978	0.0168942	cis
rs1456085	OID45442	BTD	-3.73778	0.000198652	0.0244701	-0.0999284	0.0267347	-0.129978	0.0168942	cis
rs2870469	OID45097	CTRB1	3.73776	0.000198666	0.0244718	0.156334	0.0418256	0.129977	0.016894	cis
rs7420	OID43489	CD300LF	3.73775	0.00019867	0.0244718	0.149577	0.0400179	0.129977	0.016894	cis
rs880827	OID43489	CD300LF	3.73775	0.00019867	0.0244718	0.149577	0.0400179	0.129977	0.016894	cis
rs878906	OID43489	CD300LF	3.73775	0.00019867	0.0244718	0.149577	0.0400179	0.129977	0.016894	cis
rs878905	OID43489	CD300LF	3.73775	0.00019867	0.0244718	0.149577	0.0400179	0.129977	0.016894	cis
rs878907	OID43489	CD300LF	3.73775	0.00019867	0.0244718	0.149577	0.0400179	0.129977	0.016894	cis
rs9393795	OID43429	BTN3A2	3.73775	0.000198671	0.0244718	0.0983028	0.0263	0.129977	0.0168939	cis
rs56928276	OID43741	GATD3	-3.73773	0.000198692	0.024474	-0.154557	0.0413504	-0.129976	0.0168937	cis
rs824667	OID45252	SELL	-3.73773	0.000198692	0.024474	-0.0439733	0.0117647	-0.129976	0.0168937	cis
rs1187313	OID45252	SELL	-3.73773	0.000198692	0.024474	-0.0439733	0.0117647	-0.129976	0.0168937	cis
rs518874	OID45252	SELL	-3.73773	0.000198692	0.024474	-0.0439733	0.0117647	-0.129976	0.0168937	cis
rs10919298	OID45252	SELL	-3.73773	0.000198692	0.024474	-0.0439733	0.0117647	-0.129976	0.0168937	cis
rs10919299	OID45252	SELL	-3.73773	0.000198692	0.024474	-0.0439733	0.0117647	-0.129976	0.0168937	cis
rs36020046	OID43514	CEACAM21	-3.7377	0.00019871	0.024476	-0.239408	0.0640523	-0.129975	0.0168935	cis
rs10782638	OID43619	DNAJB4	-3.7377	0.000198712	0.0244762	-0.0908747	0.024313	-0.129975	0.0168935	cis
rs36027499	OID44452	AGRN	-3.7377	0.000198715	0.0244765	-0.0854274	0.0228556	-0.129975	0.0168934	cis
rs34970714	OID43749	GFRAL	3.73768	0.000198727	0.0244779	0.126314	0.0337947	0.129974	0.0168933	cis
rs142849497	OID44672	GAS2L1	-3.73768	0.000198731	0.0244782	-0.350548	0.0937877	-0.129974	0.0168933	cis
rs2276047	OID44661	FOLR3	-3.73768	0.000198731	0.0244782	-0.775811	0.207565	-0.129974	0.0168933	cis
rs77595594	OID45336	CHL1	-3.73767	0.000198735	0.0244785	-0.0820676	0.0219569	-0.129974	0.0168932	cis
rs62238248	OID45336	CHL1	-3.73767	0.000198735	0.0244785	-0.0820676	0.0219569	-0.129974	0.0168932	cis
chr5_149936158_AAAGG_AAAGGAAGGAAGGAAGGAAGG	OID45213	PDGFRB	3.73766	0.000198744	0.0244796	0.110307	0.0295124	0.129973	0.0168931	cis
rs2444018	OID44909	SCG3	3.73765	0.000198748	0.0244796	0.157938	0.0422559	0.129973	0.0168931	cis
rs1985145	OID42493	GALNT3	3.73765	0.000198748	0.0244796	0.129824	0.034734	0.129973	0.0168931	cis
rs12123922	OID43548	CNTN2	3.73765	0.00019875	0.0244796	0.0970108	0.025955	0.129973	0.016893	cis
rs6692706	OID43548	CNTN2	3.73765	0.00019875	0.0244796	0.0970108	0.025955	0.129973	0.016893	cis
chr1_205195126_C_CA	OID43548	CNTN2	3.73765	0.00019875	0.0244796	0.0970108	0.025955	0.129973	0.016893	cis
rs60159462	OID43548	CNTN2	3.73765	0.00019875	0.0244796	0.0970108	0.025955	0.129973	0.016893	cis
rs17345153	OID43548	CNTN2	3.73765	0.00019875	0.0244796	0.0970108	0.025955	0.129973	0.016893	cis
rs11265165	OID42447	FCER1A	3.73762	0.000198776	0.0244828	0.129828	0.0347355	0.129972	0.0168927	cis
rs13249555	OID45105	DEFB1	-3.7376	0.000198789	0.0244842	-0.12364	0.03308	-0.129972	0.0168926	cis
rs897882	OID43902	KLRK1	3.73758	0.000198802	0.0244858	0.0876142	0.0234414	0.129971	0.0168924	cis
rs114829316	OID42991	RARRES1	-3.73758	0.000198804	0.0244858	-0.360463	0.0964428	-0.129971	0.0168924	cis
rs150207572	OID42991	RARRES1	-3.73758	0.000198804	0.0244858	-0.360463	0.0964428	-0.129971	0.0168924	cis
rs7412746	OID44582	CTSS	-3.73757	0.000198814	0.024487	-0.0550276	0.0147228	-0.12997	0.0168923	cis
rs2523569	OID40960	CCHCR1	3.73757	0.000198817	0.024487	0.20368	0.0544954	0.12997	0.0168923	cis
rs2523568	OID40960	CCHCR1	3.73757	0.000198817	0.024487	0.20368	0.0544954	0.12997	0.0168923	cis
rs2523567	OID40960	CCHCR1	3.73757	0.000198817	0.024487	0.20368	0.0544954	0.12997	0.0168923	cis
rs2250284	OID40960	CCHCR1	3.73757	0.000198817	0.024487	0.20368	0.0544954	0.12997	0.0168923	cis
rs2040335	OID44783	MMP1	3.73755	0.000198828	0.0244882	0.420174	0.112419	0.12997	0.0168921	cis
rs201317733	OID44430	ZP3	-3.73755	0.000198831	0.0244885	-1.67418	0.447937	-0.12997	0.0168921	cis
rs11841645	OID45167	ITGBL1	3.73754	0.000198838	0.0244893	0.0927141	0.0248062	0.129969	0.016892	cis
rs144805094	OID44393	VMO1	-3.73753	0.00019884	0.0244895	-0.531438	0.142189	-0.129969	0.016892	cis
rs12807030	OID43311	AAMDC	-3.73752	0.00019885	0.0244906	-0.117084	0.0313265	-0.129969	0.0168919	cis
chr20_37639493_G_GTAAAA	OID45380	LBP	3.73752	0.000198855	0.0244911	0.182141	0.0487332	0.129969	0.0168918	cis
rs2899292	OID42173	BARGIN	-3.73751	0.000198857	0.0244913	-0.215623	0.0576916	-0.129969	0.0168918	cis
rs3865718	OID40894	C22orf42	-3.7375	0.000198866	0.0244923	-0.510181	0.136503	-0.129968	0.0168917	cis
rs62118987	OID45086	COLEC11	-3.7375	0.000198869	0.0244926	-0.129147	0.0345545	-0.129968	0.0168917	cis
rs187530859	OID40997	CFAP161	3.73749	0.000198877	0.0244935	0.484698	0.129686	0.129968	0.0168916	cis
rs75273855	OID42623	IL34	-3.73747	0.00019889	0.0244947	-0.216856	0.0580222	-0.129967	0.0168914	cis
rs2903523	OID42623	IL34	-3.73747	0.00019889	0.0244947	-0.216856	0.0580222	-0.129967	0.0168914	cis
rs115416082	OID42623	IL34	-3.73747	0.00019889	0.0244947	-0.216856	0.0580222	-0.129967	0.0168914	cis
rs17878789	OID42623	IL34	-3.73747	0.00019889	0.0244947	-0.216856	0.0580222	-0.129967	0.0168914	cis
rs202172014	OID43550	COL24A1	3.73746	0.000198901	0.024496	0.141859	0.037956	0.129967	0.0168913	cis
rs11264519	OID43796	HDGF	3.73745	0.000198905	0.0244964	0.214022	0.057264	0.129966	0.0168913	cis
rs114790663	OID43966	MDGA1	3.73737	0.000198969	0.0245041	0.358481	0.0959181	0.129964	0.0168905	cis
rs138110849	OID45293	UMOD	-3.73732	0.000199006	0.0245086	-0.160323	0.042898	-0.129962	0.0168901	cis
rs28711468	OID43610	DKKL1	-3.7373	0.000199021	0.0245103	-0.337711	0.0903622	-0.129961	0.0168899	cis
rs10414501	OID43610	DKKL1	-3.7373	0.000199021	0.0245103	-0.337711	0.0903622	-0.129961	0.0168899	cis
rs10421230	OID43610	DKKL1	-3.7373	0.000199021	0.0245103	-0.337711	0.0903622	-0.129961	0.0168899	cis
rs35675058	OID45022	ACP5	-3.73728	0.00019904	0.0245117	-0.160017	0.0428166	-0.12996	0.0168897	cis
rs12975880	OID45022	ACP5	-3.73728	0.00019904	0.0245117	-0.160017	0.0428166	-0.12996	0.0168897	cis
rs28823955	OID45022	ACP5	-3.73728	0.00019904	0.0245117	-0.160017	0.0428166	-0.12996	0.0168897	cis
rs12979369	OID45022	ACP5	-3.73728	0.00019904	0.0245117	-0.160017	0.0428166	-0.12996	0.0168897	cis
rs12976530	OID45022	ACP5	-3.73728	0.00019904	0.0245117	-0.160017	0.0428166	-0.12996	0.0168897	cis
rs4804609	OID45022	ACP5	-3.73728	0.00019904	0.0245117	-0.160017	0.0428166	-0.12996	0.0168897	cis
rs35875992	OID45022	ACP5	-3.73728	0.00019904	0.0245117	-0.160017	0.0428166	-0.12996	0.0168897	cis
rs35838244	OID45022	ACP5	-3.73728	0.00019904	0.0245117	-0.160017	0.0428166	-0.12996	0.0168897	cis
rs3923752	OID45022	ACP5	-3.73728	0.00019904	0.0245117	-0.160017	0.0428166	-0.12996	0.0168897	cis
rs2467570	OID40924	CASKIN2	3.73727	0.000199046	0.0245124	0.341841	0.091468	0.12996	0.0168897	cis
rs7984963	OID44825	OLFM4	3.73727	0.000199048	0.0245125	0.343464	0.0919025	0.12996	0.0168896	cis
rs189038760	OID43374	APIP	-3.73725	0.00019906	0.0245139	-0.617177	0.165142	-0.12996	0.0168895	cis
rs1222158427	OID44524	CDH15	3.73725	0.000199064	0.0245143	0.142829	0.0382176	0.129959	0.0168895	cis
rs111282690	OID43924	LIPF	3.73725	0.000199064	0.0245143	0.287154	0.0768357	0.129959	0.0168894	cis
rs62475307	OID45144	HSPB1	3.73724	0.000199073	0.0245153	0.158397	0.0423835	0.129959	0.0168893	cis
rs685679	OID43980	MMP12	3.73723	0.000199079	0.0245159	0.150002	0.0401372	0.129959	0.0168893	cis
rs11749327	OID44837	PDCD6	-3.73721	0.000199094	0.0245177	-0.15702	0.0420153	-0.129958	0.0168891	cis
rs268887	OID44733	KLK7	3.73721	0.000199095	0.0245177	0.083598	0.0223691	0.129958	0.0168891	cis
rs116873248	OID43477	CCN4	-3.73721	0.000199097	0.0245179	-0.212457	0.0568491	-0.129958	0.0168891	cis
rs72718487	OID43732	FUT8	-3.73719	0.000199108	0.024519	-0.211197	0.0565123	-0.129958	0.016889	cis
rs72718488	OID43732	FUT8	-3.73719	0.000199108	0.024519	-0.211197	0.0565123	-0.129958	0.016889	cis
rs357616	OID45133	GM2A	-3.73716	0.000199136	0.0245222	-0.0960097	0.0256906	-0.129956	0.0168886	cis
rs62288508	OID45157	IL1RAP	-3.73715	0.000199137	0.0245222	-0.16595	0.0444054	-0.129956	0.0168886	cis
rs2160086	OID43538	CLEC7A	-3.73715	0.000199138	0.0245222	-0.154087	0.0412311	-0.129956	0.0168886	cis
rs7123903	OID44840	PDGFD	3.73715	0.00019914	0.0245222	0.195957	0.0524348	0.129956	0.0168886	cis
rs7105090	OID44840	PDGFD	3.73715	0.00019914	0.0245222	0.195957	0.0524348	0.129956	0.0168886	cis
rs6591074	OID44840	PDGFD	3.73715	0.00019914	0.0245222	0.195957	0.0524348	0.129956	0.0168886	cis
rs6591075	OID44840	PDGFD	3.73715	0.00019914	0.0245222	0.195957	0.0524348	0.129956	0.0168886	cis
rs6591076	OID44840	PDGFD	3.73715	0.00019914	0.0245222	0.195957	0.0524348	0.129956	0.0168886	cis
rs7114546	OID44552	CNTN5	3.73715	0.000199141	0.0245222	0.0911238	0.0243832	0.129956	0.0168886	cis
rs10750208	OID44552	CNTN5	3.73715	0.000199141	0.0245222	0.0911238	0.0243832	0.129956	0.0168886	cis
rs4844610	OID45330	CD55	-3.73715	0.000199142	0.0245223	-0.0842395	0.0225411	-0.129956	0.0168886	cis
rs12949279	OID45202	NPTX1	-3.73714	0.000199147	0.0245227	-0.130471	0.034912	-0.129956	0.0168885	cis
rs8064502	OID45202	NPTX1	-3.73714	0.000199147	0.0245227	-0.130471	0.034912	-0.129956	0.0168885	cis
rs10012583	OID44482	BST1	3.73713	0.000199152	0.0245233	0.109866	0.0293983	0.129956	0.0168884	cis
rs9929498	OID45381	LCAT	3.73712	0.000199163	0.0245243	0.0702152	0.0187886	0.129955	0.0168883	cis
rs4783572	OID45381	LCAT	3.73712	0.000199163	0.0245243	0.0702152	0.0187886	0.129955	0.0168883	cis
chr4_39843756_CTTAT_CAT	OID43895	KLB	3.73712	0.000199164	0.0245243	0.132648	0.0354947	0.129955	0.0168883	cis
rs117090502	OID40970	CD79A	-3.73712	0.000199165	0.0245243	-0.400447	0.107154	-0.129955	0.0168883	cis
rs116952869	OID40970	CD79A	-3.73712	0.000199165	0.0245243	-0.400447	0.107154	-0.129955	0.0168883	cis
rs61904832	OID43980	MMP12	-3.7371	0.000199178	0.0245258	-0.141866	0.0379616	-0.129954	0.0168881	cis
rs61904833	OID43980	MMP12	-3.7371	0.000199178	0.0245258	-0.141866	0.0379616	-0.129954	0.0168881	cis
rs7716863	OID44640	F2R	-3.7371	0.000199179	0.0245258	-0.12983	0.0347407	-0.129954	0.0168881	cis
rs7735320	OID44640	F2R	-3.7371	0.000199179	0.0245258	-0.12983	0.0347407	-0.129954	0.0168881	cis
rs112751217	OID43229	TPSD1	-3.7371	0.000199182	0.024526	-0.314613	0.0841865	-0.129954	0.0168881	cis
rs6083315	OID43576	CST5	3.73709	0.000199188	0.0245267	0.10792	0.0288781	0.129954	0.016888	cis
rs4441421	OID43889	KHK	-3.73707	0.000199204	0.0245284	-0.197986	0.0529789	-0.129953	0.0168878	cis
rs112911411	OID40320	ITPRID2	-3.73707	0.000199205	0.0245284	-0.402746	0.107771	-0.129953	0.0168878	cis
rs111849575	OID40320	ITPRID2	-3.73707	0.000199205	0.0245284	-0.402746	0.107771	-0.129953	0.0168878	cis
rs74496654	OID40320	ITPRID2	-3.73707	0.000199205	0.0245284	-0.402746	0.107771	-0.129953	0.0168878	cis
rs111581085	OID44801	NAGPA	3.73706	0.000199212	0.0245291	0.0748251	0.0200225	0.129953	0.0168878	cis
rs1939475	OID40199	ENDOD1	3.73705	0.000199215	0.0245294	0.569424	0.152372	0.129953	0.0168877	cis
rs11076641	OID43630	DPEP1	3.73704	0.000199223	0.02453	0.129903	0.034761	0.129952	0.0168876	cis
rs61607766	OID43630	DPEP1	3.73704	0.000199223	0.02453	0.129903	0.034761	0.129952	0.0168876	cis
rs35232040	OID43630	DPEP1	3.73704	0.000199223	0.02453	0.129903	0.034761	0.129952	0.0168876	cis
rs12446215	OID43630	DPEP1	3.73704	0.000199223	0.02453	0.129903	0.034761	0.129952	0.0168876	cis
rs55999134	OID43630	DPEP1	3.73704	0.000199223	0.02453	0.129903	0.034761	0.129952	0.0168876	cis
rs28583282	OID43991	MSLN	-3.73701	0.000199245	0.0245326	-0.101919	0.0272729	-0.129951	0.0168874	cis
rs2311298	OID43934	LRIG1	-3.73701	0.00019925	0.0245327	-0.144957	0.0387896	-0.129951	0.0168873	cis
rs1678094	OID43934	LRIG1	-3.73701	0.00019925	0.0245327	-0.144957	0.0387896	-0.129951	0.0168873	cis
rs2965045	OID43934	LRIG1	-3.73701	0.00019925	0.0245327	-0.144957	0.0387896	-0.129951	0.0168873	cis
rs1678096	OID43934	LRIG1	-3.73701	0.00019925	0.0245327	-0.144957	0.0387896	-0.129951	0.0168873	cis
rs1680399	OID43934	LRIG1	-3.73701	0.00019925	0.0245327	-0.144957	0.0387896	-0.129951	0.0168873	cis
rs1482036	OID43934	LRIG1	-3.73701	0.00019925	0.0245327	-0.144957	0.0387896	-0.129951	0.0168873	cis
rs62135000	OID45243	QPCT	3.737	0.000199259	0.0245335	0.0849795	0.0227401	0.129951	0.0168872	cis
rs62135001	OID45243	QPCT	3.737	0.000199259	0.0245335	0.0849795	0.0227401	0.129951	0.0168872	cis
rs62135002	OID45243	QPCT	3.737	0.000199259	0.0245335	0.0849795	0.0227401	0.129951	0.0168872	cis
rs72803323	OID43630	DPEP1	3.73698	0.000199271	0.0245349	0.248271	0.0664361	0.12995	0.0168871	cis
rs560941441	OID42545	GTPBP2	3.73697	0.000199276	0.0245353	1.46832	0.392916	0.12995	0.016887	cis
rs531579671	OID42545	GTPBP2	3.73697	0.000199276	0.0245353	1.46832	0.392916	0.12995	0.016887	cis
rs1294821269	OID45190	MSMB	3.73696	0.000199291	0.0245371	0.560921	0.150101	0.129949	0.0168869	cis
rs2151351071	OID42840	NOG	3.73695	0.000199293	0.0245372	0.224684	0.060125	0.129949	0.0168868	cis
rs1838154	OID42840	NOG	3.73695	0.000199293	0.0245372	0.224684	0.060125	0.129949	0.0168868	cis
rs113833990	OID43439	CA14	-3.73694	0.000199301	0.0245381	-0.127444	0.0341038	-0.129949	0.0168867	cis
rs9366112	OID40527	PRR18	-3.73692	0.000199317	0.02454	-0.317777	0.0850371	-0.129948	0.0168866	cis
rs3124760	OID44053	OBP2B	-3.73692	0.000199322	0.0245404	-0.178307	0.0477151	-0.129948	0.0168865	cis
rs10902188	OID44529	CDHR5	3.73691	0.000199323	0.0245405	0.207594	0.0555521	0.129948	0.0168865	cis
rs4784727	OID44541	CIAPIN1	-3.73691	0.000199327	0.0245409	-0.142198	0.0380523	-0.129948	0.0168864	cis
rs80280948	OID44467	APOBR	3.73691	0.000199328	0.024541	0.511391	0.136849	0.129948	0.0168864	cis
rs113707991	OID44087	PER3	3.73689	0.000199341	0.0245424	0.29695	0.0794643	0.129947	0.0168863	cis
rs4908692	OID44087	PER3	3.73689	0.000199341	0.0245424	0.29695	0.0794643	0.129947	0.0168863	cis
rs2269712	OID43511	CDSN	-3.73689	0.000199346	0.0245428	-0.140094	0.0374896	-0.129947	0.0168862	cis
rs62147437	OID40899	C2orf81	-3.73687	0.000199355	0.0245439	-0.658666	0.176261	-0.129947	0.0168861	cis
rs77709482	OID43325	ACVRL1	-3.73686	0.000199363	0.0245443	-0.109453	0.0292902	-0.129946	0.016886	cis
rs11169954	OID43325	ACVRL1	-3.73686	0.000199363	0.0245443	-0.109453	0.0292902	-0.129946	0.016886	cis
rs74094825	OID43325	ACVRL1	-3.73686	0.000199363	0.0245443	-0.109453	0.0292902	-0.129946	0.016886	cis
rs113690319	OID43325	ACVRL1	-3.73686	0.000199363	0.0245443	-0.109453	0.0292902	-0.129946	0.016886	cis
rs75074181	OID43325	ACVRL1	-3.73686	0.000199363	0.0245443	-0.109453	0.0292902	-0.129946	0.016886	cis
chr12_51921935_C_T	OID43325	ACVRL1	-3.73686	0.000199363	0.0245443	-0.109453	0.0292902	-0.129946	0.016886	cis
rs7027690	OID45207	OGN	-3.73685	0.000199371	0.0245452	-0.220194	0.0589249	-0.129946	0.0168859	cis
rs4944124	OID44661	FOLR3	-3.73685	0.000199375	0.0245456	-0.813107	0.217592	-0.129946	0.0168859	cis
rs35161467	OID44099	PLB1	3.73682	0.000199396	0.024548	0.15862	0.0424479	0.129945	0.0168857	cis
rs55819302	OID44099	PLB1	3.73682	0.000199396	0.024548	0.15862	0.0424479	0.129945	0.0168857	cis
rs7683379	OID43831	IDUA	3.7368	0.00019941	0.0245497	0.131815	0.0352749	0.129944	0.0168855	cis
rs35621577	OID43831	IDUA	3.7368	0.00019941	0.0245497	0.131815	0.0352749	0.129944	0.0168855	cis
rs113016980	OID42408	ENAH	3.73679	0.00019942	0.0245507	0.429323	0.114891	0.129944	0.0168854	cis
rs2877178	OID45186	MIF	3.73678	0.000199429	0.0245514	0.113686	0.0304236	0.129943	0.0168853	cis
rs2154593	OID45186	MIF	3.73678	0.000199429	0.0245514	0.113686	0.0304236	0.129943	0.0168853	cis
rs5760108	OID45186	MIF	3.73678	0.000199429	0.0245514	0.113686	0.0304236	0.129943	0.0168853	cis
rs5751770	OID45186	MIF	3.73678	0.000199429	0.0245514	0.113686	0.0304236	0.129943	0.0168853	cis
rs4822452	OID45186	MIF	3.73678	0.000199429	0.0245514	0.113686	0.0304236	0.129943	0.0168853	cis
rs6544081	OID45243	QPCT	3.73677	0.000199439	0.0245526	0.0917731	0.0245595	0.129943	0.0168852	cis
rs6466833	OID42240	CD36	-3.73676	0.000199443	0.024553	-0.160346	0.0429105	-0.129943	0.0168851	cis
rs35056373	OID44402	VWA1	3.73674	0.000199461	0.0245548	0.115488	0.030906	0.129942	0.0168849	cis
rs28821228	OID44402	VWA1	3.73674	0.000199461	0.0245548	0.115488	0.030906	0.129942	0.0168849	cis
rs28368296	OID44402	VWA1	3.73674	0.000199461	0.0245548	0.115488	0.030906	0.129942	0.0168849	cis
rs36120507	OID44402	VWA1	3.73674	0.000199461	0.0245548	0.115488	0.030906	0.129942	0.0168849	cis
rs77565211	OID44886	QDPR	-3.73673	0.000199469	0.0245557	-0.25836	0.0691408	-0.129942	0.0168848	cis
rs150584741	OID42623	IL34	3.73672	0.000199478	0.0245566	0.488358	0.130692	0.129941	0.0168847	cis
rs117048845	OID42623	IL34	3.73672	0.000199478	0.0245566	0.488358	0.130692	0.129941	0.0168847	cis
rs1007349	OID43980	MMP12	3.73671	0.000199482	0.024557	0.146411	0.0391817	0.129941	0.0168847	cis
rs4264407	OID44129	PRSS53	3.73671	0.000199484	0.0245571	0.139422	0.0373116	0.129941	0.0168847	cis
rs2305814	OID44582	CTSS	3.7367	0.000199487	0.0245574	0.0556408	0.0148903	0.129941	0.0168846	cis
rs6947045	OID43910	LAMB1	-3.73669	0.000199499	0.0245582	-0.0788512	0.0211019	-0.12994	0.0168845	cis
rs6964972	OID43910	LAMB1	-3.73669	0.000199499	0.0245582	-0.0788512	0.0211019	-0.12994	0.0168845	cis
rs2007425	OID43910	LAMB1	-3.73669	0.000199499	0.0245582	-0.0788512	0.0211019	-0.12994	0.0168845	cis
rs722691	OID43910	LAMB1	-3.73669	0.000199499	0.0245582	-0.0788512	0.0211019	-0.12994	0.0168845	cis
rs2007417	OID43910	LAMB1	-3.73669	0.000199499	0.0245582	-0.0788512	0.0211019	-0.12994	0.0168845	cis
rs757935	OID43910	LAMB1	-3.73669	0.000199499	0.0245582	-0.0788512	0.0211019	-0.12994	0.0168845	cis
rs10628250	OID43910	LAMB1	-3.73669	0.000199499	0.0245582	-0.0788512	0.0211019	-0.12994	0.0168845	cis
rs12635670	OID45157	IL1RAP	3.73669	0.0001995	0.0245582	0.370266	0.0990894	0.12994	0.0168845	cis
rs76426800	OID45157	IL1RAP	3.73669	0.0001995	0.0245582	0.370266	0.0990894	0.12994	0.0168845	cis
rs80128205	OID45157	IL1RAP	3.73669	0.0001995	0.0245582	0.370266	0.0990894	0.12994	0.0168845	cis
rs2432205	OID45160	IL7R	3.73669	0.000199501	0.0245582	0.125974	0.0337129	0.12994	0.0168845	cis
rs2909212	OID44646	FAM20A	-3.73667	0.000199511	0.0245594	-0.0889656	0.0238088	-0.12994	0.0168843	cis
rs28468427	OID45369	HGFAC	3.73666	0.000199522	0.0245606	0.0944631	0.0252801	0.129939	0.0168842	cis
rs146918852	OID43610	DKKL1	-3.73665	0.000199528	0.0245613	-0.32701	0.0875143	-0.129939	0.0168842	cis
rs137942928	OID40082	CABP4	-3.73662	0.00019955	0.0245637	-0.381367	0.102062	-0.129938	0.0168839	cis
rs140949095	OID40082	CABP4	-3.73662	0.00019955	0.0245637	-0.381367	0.102062	-0.129938	0.0168839	cis
rs2385057	OID45389	NID1	-3.73662	0.000199551	0.0245637	-0.0827997	0.022159	-0.129938	0.0168839	cis
rs10733133	OID45389	NID1	-3.73662	0.000199551	0.0245637	-0.0827997	0.022159	-0.129938	0.0168839	cis
rs2065956	OID43565	CRNN	3.7366	0.00019957	0.024566	0.18105	0.0484533	0.129937	0.0168837	cis
rs7853336	OID44612	DPP7	-3.73659	0.000199573	0.0245662	-0.210539	0.0563451	-0.129937	0.0168836	cis
rs12746273	OID45128	FUCA1	3.73659	0.00019958	0.024567	0.189607	0.0507433	0.129937	0.0168836	cis
rs7982575	OID44486	C1QTNF9	-3.73657	0.000199594	0.0245686	-0.117804	0.0315274	-0.129936	0.0168834	cis
rs5748736	OID45155	IL17RA	3.73656	0.000199596	0.0245688	0.107981	0.0288985	0.129936	0.0168834	cis
rs187188251	OID45455	CFHR4	3.73656	0.0001996	0.024569	0.393864	0.105408	0.129936	0.0168833	cis
rs185211595	OID45455	CFHR4	3.73656	0.0001996	0.024569	0.393864	0.105408	0.129936	0.0168833	cis
rs181065536	OID45455	CFHR4	3.73656	0.0001996	0.024569	0.393864	0.105408	0.129936	0.0168833	cis
rs182905218	OID45455	CFHR4	3.73656	0.0001996	0.024569	0.393864	0.105408	0.129936	0.0168833	cis
rs4821552	OID43572	CSF2RB	3.73654	0.000199613	0.0245704	0.156208	0.0418054	0.129935	0.0168832	cis
rs3121570	OID44452	AGRN	-3.73652	0.000199631	0.0245725	-0.107905	0.0288785	-0.129935	0.016883	cis
rs3121569	OID44452	AGRN	-3.73652	0.000199631	0.0245725	-0.107905	0.0288785	-0.129935	0.016883	cis
rs535976037	OID43063	SEPTIN7	3.73651	0.000199636	0.0245729	1.05379	0.282026	0.129934	0.0168829	cis
rs138601501	OID43063	SEPTIN7	3.73651	0.000199636	0.0245729	1.05379	0.282026	0.129934	0.0168829	cis
rs5826899	OID43928	LONP1	3.73651	0.000199642	0.0245735	0.151002	0.0404126	0.129934	0.0168829	cis
rs4807049	OID43928	LONP1	3.73651	0.000199642	0.0245735	0.151002	0.0404126	0.129934	0.0168829	cis
rs1115871	OID44825	OLFM4	-3.7365	0.000199647	0.0245741	-0.425308	0.113825	-0.129934	0.0168828	cis
rs6088747	OID42946	PROCR	-3.73648	0.000199663	0.0245759	-0.168347	0.0450549	-0.129933	0.0168826	cis
rs5499	OID45147	ICAM3	3.73644	0.000199694	0.0245796	0.177303	0.0474523	0.129932	0.0168823	cis
rs6509554	OID44245	SIGLEC6	3.73644	0.000199695	0.0245796	0.0926604	0.0247991	0.129932	0.0168823	cis
rs158385	OID44179	RET	-3.7364	0.000199721	0.0245818	-0.0617183	0.0165181	-0.129931	0.016882	cis
rs80253056	OID44179	RET	-3.7364	0.000199721	0.0245818	-0.0617183	0.0165181	-0.129931	0.016882	cis
rs200202201	OID44179	RET	-3.7364	0.000199721	0.0245818	-0.0617183	0.0165181	-0.129931	0.016882	cis
rs371895681	OID44179	RET	-3.7364	0.000199721	0.0245818	-0.0617183	0.0165181	-0.129931	0.016882	cis
rs77276241	OID44179	RET	-3.7364	0.000199721	0.0245818	-0.0617183	0.0165181	-0.129931	0.016882	cis
rs158384	OID44179	RET	-3.7364	0.000199721	0.0245818	-0.0617183	0.0165181	-0.129931	0.016882	cis
rs158392	OID44179	RET	-3.7364	0.000199721	0.0245818	-0.0617183	0.0165181	-0.129931	0.016882	cis
rs146881856	OID44179	RET	-3.7364	0.000199721	0.0245818	-0.0617183	0.0165181	-0.129931	0.016882	cis
rs75433863	OID44179	RET	-3.7364	0.000199721	0.0245818	-0.0617183	0.0165181	-0.129931	0.016882	cis
rs75012441	OID44179	RET	-3.7364	0.000199721	0.0245818	-0.0617183	0.0165181	-0.129931	0.016882	cis
rs289182	OID44179	RET	3.7364	0.000199721	0.0245818	0.0617183	0.0165181	0.129931	0.016882	cis
rs289183	OID44179	RET	3.7364	0.000199721	0.0245818	0.0617183	0.0165181	0.129931	0.016882	cis
rs35115443	OID45086	COLEC11	3.7364	0.000199727	0.0245824	0.0908045	0.0243027	0.12993	0.0168819	cis
rs80059114	OID44799	MZB1	-3.73639	0.000199736	0.0245834	-0.16778	0.0449044	-0.12993	0.0168818	cis
rs2115698	OID44793	MSR1	3.73638	0.000199742	0.0245834	0.163529	0.0437668	0.12993	0.0168817	cis
rs58825451	OID44793	MSR1	3.73638	0.000199742	0.0245834	0.163529	0.0437668	0.12993	0.0168817	cis
rs58441006	OID44793	MSR1	3.73638	0.000199742	0.0245834	0.163529	0.0437668	0.12993	0.0168817	cis
rs140138216	OID44793	MSR1	3.73638	0.000199742	0.0245834	0.163529	0.0437668	0.12993	0.0168817	cis
rs149120502	OID44793	MSR1	3.73638	0.000199742	0.0245834	0.163529	0.0437668	0.12993	0.0168817	cis
rs34893217	OID44793	MSR1	3.73638	0.000199742	0.0245834	0.163529	0.0437668	0.12993	0.0168817	cis
rs79264908	OID44793	MSR1	3.73638	0.000199742	0.0245834	0.163529	0.0437668	0.12993	0.0168817	cis
rs75706850	OID44793	MSR1	3.73638	0.000199742	0.0245834	0.163529	0.0437668	0.12993	0.0168817	cis
rs9692687	OID44793	MSR1	3.73638	0.000199742	0.0245834	0.163529	0.0437668	0.12993	0.0168817	cis
rs7074356	OID43066	SFTPA2	-3.73637	0.000199749	0.0245841	-0.244984	0.0655674	-0.129929	0.0168816	cis
rs2273804	OID45107	DLK1	3.73632	0.000199785	0.0245884	0.16089	0.0430611	0.129928	0.0168812	cis
rs71738587	OID43686	EPS8L2	3.73631	0.000199794	0.0245895	0.118108	0.0316108	0.129927	0.0168811	cis
rs11053492	OID45485	PZP	-3.73628	0.000199815	0.024592	-0.215509	0.0576801	-0.129926	0.0168809	cis
rs141812970	OID45476	LRG1	3.73628	0.00019982	0.0245925	0.1476	0.0395046	0.129926	0.0168808	cis
rs142144979	OID44855	PLIN3	-3.73626	0.000199834	0.0245942	-0.326118	0.0872847	-0.129926	0.0168807	cis
rs141748499	OID42302	CLSPN	3.73625	0.000199839	0.0245947	0.700584	0.18751	0.129925	0.0168806	cis
rs186516559	OID45223	PILRA	3.73624	0.000199852	0.0245962	0.330219	0.0883827	0.129925	0.0168805	cis
rs1042613	OID45416	TCN1	-3.73624	0.000199853	0.0245962	-0.0811264	0.0217134	-0.129925	0.0168805	cis
rs12634018	OID43506	CDCP1	-3.73623	0.000199858	0.0245967	-0.130263	0.0348648	-0.129925	0.0168804	cis
rs2534804	OID43511	CDSN	-3.73623	0.00019986	0.024597	-0.113091	0.0302688	-0.129924	0.0168804	cis
rs3014203	OID41003	CFAP58	-3.73617	0.000199902	0.0246019	-0.370041	0.0990429	-0.129923	0.0168799	cis
rs2986040	OID41003	CFAP58	-3.73617	0.000199902	0.0246019	-0.370041	0.0990429	-0.129923	0.0168799	cis
rs28538202	OID44564	CPXM2	3.73615	0.00019992	0.0246038	0.137355	0.0367637	0.129922	0.0168797	cis
rs28617380	OID44564	CPXM2	3.73615	0.00019992	0.0246038	0.137355	0.0367637	0.129922	0.0168797	cis
rs28738772	OID44564	CPXM2	3.73615	0.00019992	0.0246038	0.137355	0.0367637	0.129922	0.0168797	cis
rs11724659	OID45143	HPSE	3.73613	0.000199932	0.024605	0.204808	0.0548183	0.129921	0.0168796	cis
rs62303672	OID45143	HPSE	3.73613	0.000199932	0.024605	0.204808	0.0548183	0.129921	0.0168796	cis
rs62303673	OID45143	HPSE	3.73613	0.000199932	0.024605	0.204808	0.0548183	0.129921	0.0168796	cis
rs146589814	OID44565	CRB2	3.73613	0.000199938	0.0246056	0.294772	0.0788979	0.129921	0.0168795	cis
rs143397663	OID44565	CRB2	3.73613	0.000199938	0.0246056	0.294772	0.0788979	0.129921	0.0168795	cis
rs10754850	OID45389	NID1	-3.73611	0.000199948	0.0246066	-0.0816315	0.0218493	-0.129921	0.0168794	cis
rs34328136	OID45389	NID1	-3.73611	0.000199948	0.0246066	-0.0816315	0.0218493	-0.129921	0.0168794	cis
chr22_32739174_AG_GG	OID44982	TIMP3	3.7361	0.000199955	0.0246074	0.338698	0.0906553	0.12992	0.0168793	cis
rs73927830	OID45014	VIT	3.7361	0.000199959	0.0246078	0.173167	0.0463497	0.12992	0.0168792	cis
rs912540	OID45306	ANGPTL3	3.73607	0.00019998	0.0246101	0.10933	0.0292635	0.129919	0.016879	cis
rs586955	OID42672	KIR3DL1	3.73607	0.000199983	0.0246101	0.402741	0.107798	0.129919	0.016879	cis
rs1016124	OID43976	MITD1	3.73607	0.000199984	0.0246101	0.168824	0.0451876	0.129919	0.016879	cis
rs10496332	OID43976	MITD1	3.73607	0.000199984	0.0246101	0.168824	0.0451876	0.129919	0.016879	cis
rs11885883	OID43976	MITD1	3.73607	0.000199984	0.0246101	0.168824	0.0451876	0.129919	0.016879	cis
rs13391483	OID43976	MITD1	3.73607	0.000199984	0.0246101	0.168824	0.0451876	0.129919	0.016879	cis
rs12615301	OID43976	MITD1	3.73607	0.000199984	0.0246101	0.168824	0.0451876	0.129919	0.016879	cis
rs4851154	OID43976	MITD1	3.73607	0.000199984	0.0246101	0.168824	0.0451876	0.129919	0.016879	cis
rs1913621	OID43976	MITD1	3.73607	0.000199984	0.0246101	0.168824	0.0451876	0.129919	0.016879	cis
rs4843037	OID40778	AKAP13	-3.73605	0.0002	0.024612	-0.249787	0.0668587	-0.129918	0.0168788	cis
rs142279467	OID45277	THBS2	-3.73602	0.000200018	0.024614	-0.350037	0.0936925	-0.129918	0.0168786	cis
rs12405456	OID44460	ANGPTL1	3.73601	0.00020003	0.0246154	0.0689935	0.0184672	0.129917	0.0168784	cis
rs35719678	OID44460	ANGPTL1	3.73601	0.00020003	0.0246154	0.0689935	0.0184672	0.129917	0.0168784	cis
rs8107090	OID42810	NCCRP1	-3.73596	0.000200065	0.0246196	-0.135161	0.0361784	-0.129916	0.016878	cis
rs11646401	OID42869	OTOA	-3.73594	0.000200083	0.0246217	-0.185397	0.0496253	-0.129915	0.0168778	cis
rs3130571	OID45288	TNXB	3.73593	0.000200091	0.0246226	0.0804081	0.0215229	0.129914	0.0168778	cis
rs11188510	OID44972	TCTN3	-3.73592	0.000200096	0.0246231	-0.149344	0.0399751	-0.129914	0.0168777	cis
rs117264292	OID40778	AKAP13	-3.73591	0.000200104	0.024624	-0.536759	0.143676	-0.129914	0.0168776	cis
rs17178774	OID44393	VMO1	-3.73591	0.000200104	0.024624	-0.210979	0.0564732	-0.129914	0.0168776	cis
rs13344749	OID45452	CFD	-3.73591	0.000200105	0.024624	-0.152472	0.0408124	-0.129914	0.0168776	cis
rs12759472	OID45333	CFHR5	-3.73591	0.000200109	0.0246244	-0.172013	0.0460431	-0.129914	0.0168775	cis
rs2646728	OID41902	SYTL2	-3.73591	0.000200111	0.0246245	-0.229818	0.061516	-0.129914	0.0168775	cis
rs923953708	OID40609	SMURF2	3.7359	0.000200114	0.0246248	1.36923	0.366505	0.129913	0.0168775	cis
rs34211933	OID43549	CNTNAP2	-3.7359	0.000200116	0.024625	-0.0939274	0.0251419	-0.129913	0.0168775	cis
rs36147484	OID43934	LRIG1	-3.73587	0.000200137	0.0246275	-0.0940336	0.0251705	-0.129912	0.0168772	cis
rs60154857	OID44776	MEP1B	3.73586	0.000200146	0.0246282	0.499245	0.133636	0.129912	0.0168771	cis
rs111559470	OID44776	MEP1B	3.73586	0.000200146	0.0246282	0.499245	0.133636	0.129912	0.0168771	cis
rs73956881	OID44776	MEP1B	3.73586	0.000200146	0.0246282	0.499245	0.133636	0.129912	0.0168771	cis
rs73956882	OID44776	MEP1B	3.73586	0.000200146	0.0246282	0.499245	0.133636	0.129912	0.0168771	cis
rs3826949	OID45481	PGLYRP2	-3.73585	0.000200151	0.0246287	-0.150319	0.0402368	-0.129912	0.0168771	cis
rs2856117	OID44529	CDHR5	3.73585	0.000200154	0.024629	0.123617	0.0330895	0.129912	0.016877	cis
rs28489596	OID44036	NPHS1	-3.73585	0.000200156	0.024629	-0.160833	0.0430512	-0.129912	0.016877	cis
rs10409299	OID44036	NPHS1	-3.73585	0.000200156	0.024629	-0.160833	0.0430512	-0.129912	0.016877	cis
rs7572202	OID43945	LY75	3.73583	0.000200173	0.024631	0.0917841	0.0245686	0.129911	0.0168768	cis
rs1051309	OID45327	CD14	3.73583	0.000200173	0.024631	0.30422	0.0814331	0.129911	0.0168768	cis
rs11580228	OID44522	CDA	3.73581	0.000200182	0.024632	0.410202	0.109803	0.12991	0.0168767	cis
rs2834270	OID43834	IFNGR2	-3.73581	0.000200183	0.024632	-0.173198	0.0463617	-0.12991	0.0168767	cis
rs10953161	OID44862	PON3	3.7358	0.00020019	0.0246328	0.0575391	0.0154021	0.12991	0.0168766	cis
rs78916808	OID43531	CLEC10A	3.73579	0.000200199	0.0246338	0.219853	0.0588505	0.12991	0.0168765	cis
rs1127215	OID43479	CD101	3.73579	0.000200205	0.0246344	0.106652	0.0285488	0.129909	0.0168765	cis
rs16975834	OID45058	CD177	-3.73574	0.000200236	0.0246379	-1.36327	0.364927	-0.129908	0.0168761	cis
rs79242201	OID45058	CD177	-3.73574	0.000200236	0.0246379	-1.36327	0.364927	-0.129908	0.0168761	cis
rs180910586	OID45058	CD177	-3.73574	0.000200236	0.0246379	-1.36327	0.364927	-0.129908	0.0168761	cis
rs72480768	OID45058	CD177	-3.73574	0.000200236	0.0246379	-1.36327	0.364927	-0.129908	0.0168761	cis
rs10953131	OID44862	PON3	3.73572	0.000200257	0.0246403	0.0575531	0.0154062	0.129907	0.0168759	cis
rs10953132	OID44862	PON3	3.73572	0.000200257	0.0246403	0.0575531	0.0154062	0.129907	0.0168759	cis
rs376588834	OID43550	COL24A1	3.73571	0.000200263	0.0246406	0.132101	0.0353618	0.129907	0.0168758	cis
rs56310604	OID43550	COL24A1	3.73571	0.000200263	0.0246406	0.132101	0.0353618	0.129907	0.0168758	cis
rs1502659	OID43550	COL24A1	-3.73571	0.000200263	0.0246406	-0.132101	0.0353618	-0.129907	0.0168758	cis
rs1502658	OID43550	COL24A1	-3.73571	0.000200263	0.0246406	-0.132101	0.0353618	-0.129907	0.0168758	cis
rs571691	OID43550	COL24A1	-3.73571	0.000200263	0.0246406	-0.132101	0.0353618	-0.129907	0.0168758	cis
rs2052399	OID40544	RALBP1	-3.73569	0.000200279	0.0246426	-0.117547	0.0314658	-0.129906	0.0168756	cis
rs2076023	OID45188	MMP9	3.73564	0.000200321	0.0246475	0.180202	0.0482385	0.129904	0.0168751	cis
rs8182477	OID44512	CD33	-3.73563	0.000200323	0.0246477	-0.230579	0.0617241	-0.129904	0.0168751	cis
rs9535858	OID42823	NEK3	-3.73562	0.000200332	0.0246488	-0.200593	0.0536974	-0.129904	0.016875	cis
rs12481129	OID43678	ENTPD6	3.73562	0.000200333	0.0246488	0.0997929	0.0267139	0.129904	0.016875	cis
rs182637130	OID40971	CDC37L1	3.73562	0.000200337	0.0246492	1.01856	0.272662	0.129904	0.016875	cis
rs375280252	OID45288	TNXB	-3.73561	0.00020034	0.0246492	-0.0654843	0.0175297	-0.129904	0.0168749	cis
rs77114005	OID45288	TNXB	-3.73561	0.00020034	0.0246492	-0.0654843	0.0175297	-0.129904	0.0168749	cis
rs6908808	OID45288	TNXB	-3.73561	0.00020034	0.0246492	-0.0654843	0.0175297	-0.129904	0.0168749	cis
rs4644833	OID40778	AKAP13	-3.73561	0.00020034	0.0246492	-0.232994	0.062371	-0.129904	0.0168749	cis
rs140319121	OID44801	NAGPA	3.73558	0.000200365	0.0246522	0.177479	0.0475104	0.129902	0.0168746	cis
rs4375938	OID44575	CST1	-3.73557	0.000200376	0.0246532	-0.219768	0.0588312	-0.129902	0.0168745	cis
rs12329441	OID44575	CST1	-3.73557	0.000200376	0.0246532	-0.219768	0.0588312	-0.129902	0.0168745	cis
rs6114273	OID44575	CST1	-3.73557	0.000200376	0.0246532	-0.219768	0.0588312	-0.129902	0.0168745	cis
rs114038607	OID45251	SELE	-3.73555	0.000200388	0.0246547	-0.285189	0.0763444	-0.129901	0.0168744	cis
rs72819346	OID44524	CDH15	3.73554	0.000200397	0.0246551	0.4455	0.11926	0.129901	0.0168743	cis
rs11863547	OID44524	CDH15	3.73554	0.000200397	0.0246551	0.4455	0.11926	0.129901	0.0168743	cis
rs36097116	OID44132	PSCA	-3.73554	0.000200399	0.0246551	-0.903114	0.241763	-0.129901	0.0168743	cis
rs13275046	OID44132	PSCA	-3.73554	0.000200399	0.0246551	-0.903114	0.241763	-0.129901	0.0168743	cis
rs13264307	OID44132	PSCA	-3.73554	0.000200399	0.0246551	-0.903114	0.241763	-0.129901	0.0168743	cis
rs13265349	OID44132	PSCA	-3.73554	0.000200399	0.0246551	-0.903114	0.241763	-0.129901	0.0168743	cis
rs13257497	OID44132	PSCA	-3.73554	0.000200399	0.0246551	-0.903114	0.241763	-0.129901	0.0168743	cis
rs13255652	OID44132	PSCA	-3.73554	0.000200399	0.0246551	-0.903114	0.241763	-0.129901	0.0168743	cis
rs62513776	OID44132	PSCA	-3.73554	0.000200399	0.0246551	-0.903114	0.241763	-0.129901	0.0168743	cis
rs10040819	OID44954	SPINK7	3.73553	0.000200401	0.0246551	0.169879	0.0454764	0.129901	0.0168742	cis
rs1820070	OID44954	SPINK7	3.73553	0.000200401	0.0246551	0.169879	0.0454764	0.129901	0.0168742	cis
rs867279	OID44954	SPINK7	3.73553	0.000200401	0.0246551	0.169879	0.0454764	0.129901	0.0168742	cis
rs3873385	OID44451	AGER	3.73553	0.000200403	0.0246553	0.14804	0.0396302	0.129901	0.0168742	cis
rs12814760	OID44172	RBP5	3.73552	0.000200412	0.0246563	0.277862	0.0743837	0.1299	0.0168741	cis
rs56159071	OID40124	COL23A1	3.73552	0.000200414	0.0246565	0.190594	0.0510222	0.1299	0.0168741	cis
rs58526289	OID43579	CTSH	3.73552	0.000200415	0.0246565	0.188294	0.0504063	0.1299	0.0168741	cis
rs3852039	OID43855	IL5RA	3.73551	0.000200417	0.0246567	0.130404	0.0349092	0.1299	0.0168741	cis
rs10462562	OID43545	CMYA5	3.73551	0.000200418	0.0246567	0.273081	0.0731041	0.1299	0.016874	cis
rs76464628	OID42420	EPHX2	3.7355	0.000200424	0.0246572	0.48532	0.129921	0.1299	0.016874	cis
rs74914988	OID42420	EPHX2	3.7355	0.000200424	0.0246572	0.48532	0.129921	0.1299	0.016874	cis
rs117028870	OID42420	EPHX2	3.7355	0.000200424	0.0246572	0.48532	0.129921	0.1299	0.016874	cis
rs142142938	OID44774	MELTF	3.7355	0.00020043	0.0246578	0.313432	0.0839063	0.1299	0.0168739	cis
rs187253451	OID40076	C2CD4C	-3.73545	0.000200466	0.0246622	-0.690787	0.184927	-0.129898	0.0168735	cis
rs34281600	OID45338	COMP	3.73544	0.000200477	0.0246634	0.311848	0.0834837	0.129898	0.0168734	cis
rs112718688	OID45299	ABO	3.73542	0.000200491	0.024665	0.91304	0.244428	0.129897	0.0168732	cis
rs542991506	OID45417	TCN2	-3.73542	0.000200493	0.0246652	-0.272547	0.0729628	-0.129897	0.0168732	cis
rs10232644	OID42441	FAM221A	-3.73539	0.000200512	0.0246675	-0.171795	0.045991	-0.129896	0.016873	cis
rs79555595	OID44329	TMEM106A	3.73538	0.000200522	0.0246687	0.217537	0.058237	0.129896	0.0168729	cis
rs192294003	OID43736	GALNT10	3.73537	0.000200526	0.0246688	0.139855	0.0374407	0.129895	0.0168728	cis
rs4798444	OID40361	L3MBTL4	-3.73537	0.000200527	0.0246688	-0.542036	0.145109	-0.129895	0.0168728	cis
rs4797243	OID40361	L3MBTL4	-3.73537	0.000200527	0.0246688	-0.542036	0.145109	-0.129895	0.0168728	cis
chr18_6456688_T_G	OID40361	L3MBTL4	-3.73537	0.000200527	0.0246688	-0.542036	0.145109	-0.129895	0.0168728	cis
rs12954821	OID40361	L3MBTL4	-3.73537	0.000200527	0.0246688	-0.542036	0.145109	-0.129895	0.0168728	cis
rs9995219	OID42438	FAM114A1	-3.73537	0.000200532	0.0246693	-0.124249	0.0332628	-0.129895	0.0168727	cis
rs760843	OID45380	LBP	3.73534	0.000200556	0.0246714	0.308477	0.0825835	0.129894	0.0168725	cis
rs2903694	OID45380	LBP	3.73534	0.000200556	0.0246714	0.308477	0.0825835	0.129894	0.0168725	cis
rs71113242	OID45296	WARS1	3.7353	0.000200585	0.0246714	0.0956844	0.0256163	0.129893	0.0168721	cis
rs78183690	OID42472	FLYWCH2	3.73529	0.00020059	0.0246714	0.435882	0.116693	0.129893	0.0168721	cis
rs116603791	OID43434	C1QL2	-3.73529	0.000200593	0.0246714	-0.443848	0.118826	-0.129892	0.016872	cis
rs4544872	OID43335	ADGRB3	3.73529	0.000200595	0.0246714	0.0813224	0.0217714	0.129892	0.016872	cis
rs11674743	OID43357	ALPP	3.73526	0.000200614	0.0246714	0.913259	0.244497	0.129892	0.0168718	cis
rs72985629	OID43357	ALPP	3.73526	0.000200614	0.0246714	0.913259	0.244497	0.129892	0.0168718	cis
rs72985634	OID43357	ALPP	3.73526	0.000200614	0.0246714	0.913259	0.244497	0.129892	0.0168718	cis
rs72985635	OID43357	ALPP	3.73526	0.000200614	0.0246714	0.913259	0.244497	0.129892	0.0168718	cis
rs11680571	OID43357	ALPP	3.73526	0.000200614	0.0246714	0.913259	0.244497	0.129892	0.0168718	cis
rs146037862	OID43357	ALPP	3.73526	0.000200614	0.0246714	0.913259	0.244497	0.129892	0.0168718	cis
rs116131486	OID43357	ALPP	3.73526	0.000200614	0.0246714	0.913259	0.244497	0.129892	0.0168718	cis
chr2_231974041_T_TA	OID43357	ALPP	3.73526	0.000200614	0.0246714	0.913259	0.244497	0.129892	0.0168718	cis
rs72985645	OID43357	ALPP	3.73526	0.000200614	0.0246714	0.913259	0.244497	0.129892	0.0168718	cis
rs72985647	OID43357	ALPP	3.73526	0.000200614	0.0246714	0.913259	0.244497	0.129892	0.0168718	cis
rs72985651	OID43357	ALPP	3.73526	0.000200614	0.0246714	0.913259	0.244497	0.129892	0.0168718	cis
rs55857030	OID43357	ALPP	3.73526	0.000200614	0.0246714	0.913259	0.244497	0.129892	0.0168718	cis
rs72985654	OID43357	ALPP	3.73526	0.000200614	0.0246714	0.913259	0.244497	0.129892	0.0168718	cis
rs72985657	OID43357	ALPP	3.73526	0.000200614	0.0246714	0.913259	0.244497	0.129892	0.0168718	cis
rs183168294	OID43357	ALPP	3.73526	0.000200614	0.0246714	0.913259	0.244497	0.129892	0.0168718	cis
rs11695302	OID43357	ALPP	3.73526	0.000200614	0.0246714	0.913259	0.244497	0.129892	0.0168718	cis
rs72985687	OID43357	ALPP	3.73526	0.000200614	0.0246714	0.913259	0.244497	0.129892	0.0168718	cis
rs11686618	OID43357	ALPP	3.73526	0.000200614	0.0246714	0.913259	0.244497	0.129892	0.0168718	cis
rs11693017	OID43357	ALPP	3.73526	0.000200614	0.0246714	0.913259	0.244497	0.129892	0.0168718	cis
rs147784419	OID43357	ALPP	3.73526	0.000200614	0.0246714	0.913259	0.244497	0.129892	0.0168718	cis
rs11693473	OID43357	ALPP	3.73526	0.000200614	0.0246714	0.913259	0.244497	0.129892	0.0168718	cis
rs11688095	OID43357	ALPP	3.73526	0.000200614	0.0246714	0.913259	0.244497	0.129892	0.0168718	cis
rs72987648	OID43357	ALPP	3.73526	0.000200614	0.0246714	0.913259	0.244497	0.129892	0.0168718	cis
rs115979687	OID43357	ALPP	3.73526	0.000200614	0.0246714	0.913259	0.244497	0.129892	0.0168718	cis
rs11677183	OID43357	ALPP	3.73526	0.000200614	0.0246714	0.913259	0.244497	0.129892	0.0168718	cis
rs11677294	OID43357	ALPP	3.73526	0.000200614	0.0246714	0.913259	0.244497	0.129892	0.0168718	cis
rs879304443	OID43357	ALPP	3.73526	0.000200614	0.0246714	0.913259	0.244497	0.129892	0.0168718	cis
rs745494370	OID43357	ALPP	3.73526	0.000200614	0.0246714	0.913259	0.244497	0.129892	0.0168718	cis
rs72987670	OID43357	ALPP	3.73526	0.000200614	0.0246714	0.913259	0.244497	0.129892	0.0168718	cis
rs72987671	OID43357	ALPP	3.73526	0.000200614	0.0246714	0.913259	0.244497	0.129892	0.0168718	cis
rs11678443	OID43357	ALPP	3.73526	0.000200614	0.0246714	0.913259	0.244497	0.129892	0.0168718	cis
rs114103839	OID43357	ALPP	3.73526	0.000200614	0.0246714	0.913259	0.244497	0.129892	0.0168718	cis
rs150837329	OID43357	ALPP	3.73526	0.000200614	0.0246714	0.913259	0.244497	0.129892	0.0168718	cis
rs11683347	OID43357	ALPP	3.73526	0.000200614	0.0246714	0.913259	0.244497	0.129892	0.0168718	cis
rs150377039	OID43357	ALPP	3.73526	0.000200614	0.0246714	0.913259	0.244497	0.129892	0.0168718	cis
rs149388382	OID43357	ALPP	3.73526	0.000200614	0.0246714	0.913259	0.244497	0.129892	0.0168718	cis
rs77315257	OID43357	ALPP	3.73526	0.000200614	0.0246714	0.913259	0.244497	0.129892	0.0168718	cis
rs56150416	OID43357	ALPP	3.73526	0.000200614	0.0246714	0.913259	0.244497	0.129892	0.0168718	cis
rs72987689	OID43357	ALPP	3.73526	0.000200614	0.0246714	0.913259	0.244497	0.129892	0.0168718	cis
rs72987698	OID43357	ALPP	3.73526	0.000200614	0.0246714	0.913259	0.244497	0.129892	0.0168718	cis
rs56124922	OID43357	ALPP	3.73526	0.000200614	0.0246714	0.913259	0.244497	0.129892	0.0168718	cis
rs55922861	OID43357	ALPP	3.73526	0.000200614	0.0246714	0.913259	0.244497	0.129892	0.0168718	cis
rs72989625	OID43357	ALPP	3.73526	0.000200614	0.0246714	0.913259	0.244497	0.129892	0.0168718	cis
rs11685531	OID43357	ALPP	3.73526	0.000200614	0.0246714	0.913259	0.244497	0.129892	0.0168718	cis
rs72989658	OID43357	ALPP	3.73526	0.000200614	0.0246714	0.913259	0.244497	0.129892	0.0168718	cis
rs11683433	OID43357	ALPP	3.73526	0.000200614	0.0246714	0.913259	0.244497	0.129892	0.0168718	cis
rs11679473	OID43357	ALPP	3.73526	0.000200614	0.0246714	0.913259	0.244497	0.129892	0.0168718	cis
rs72989665	OID43357	ALPP	3.73526	0.000200614	0.0246714	0.913259	0.244497	0.129892	0.0168718	cis
rs73001138	OID43357	ALPP	3.73526	0.000200614	0.0246714	0.913259	0.244497	0.129892	0.0168718	cis
rs183171464	OID43357	ALPP	3.73526	0.000200614	0.0246714	0.913259	0.244497	0.129892	0.0168718	cis
rs73001143	OID43357	ALPP	3.73526	0.000200614	0.0246714	0.913259	0.244497	0.129892	0.0168718	cis
rs73001147	OID43357	ALPP	3.73526	0.000200614	0.0246714	0.913259	0.244497	0.129892	0.0168718	cis
rs11685416	OID43357	ALPP	3.73526	0.000200614	0.0246714	0.913259	0.244497	0.129892	0.0168718	cis
rs11681266	OID43357	ALPP	3.73526	0.000200614	0.0246714	0.913259	0.244497	0.129892	0.0168718	cis
rs138084972	OID43357	ALPP	3.73526	0.000200614	0.0246714	0.913259	0.244497	0.129892	0.0168718	cis
rs73001158	OID43357	ALPP	3.73526	0.000200614	0.0246714	0.913259	0.244497	0.129892	0.0168718	cis
rs11684388	OID43357	ALPP	3.73526	0.000200614	0.0246714	0.913259	0.244497	0.129892	0.0168718	cis
rs56074085	OID43357	ALPP	3.73526	0.000200614	0.0246714	0.913259	0.244497	0.129892	0.0168718	cis
rs55826847	OID43357	ALPP	3.73526	0.000200614	0.0246714	0.913259	0.244497	0.129892	0.0168718	cis
rs73001163	OID43357	ALPP	3.73526	0.000200614	0.0246714	0.913259	0.244497	0.129892	0.0168718	cis
rs11692367	OID43357	ALPP	3.73526	0.000200614	0.0246714	0.913259	0.244497	0.129892	0.0168718	cis
rs73001169	OID43357	ALPP	3.73526	0.000200614	0.0246714	0.913259	0.244497	0.129892	0.0168718	cis
rs186533533	OID43357	ALPP	3.73526	0.000200614	0.0246714	0.913259	0.244497	0.129892	0.0168718	cis
rs73001172	OID43357	ALPP	3.73526	0.000200614	0.0246714	0.913259	0.244497	0.129892	0.0168718	cis
rs11674472	OID43357	ALPP	3.73526	0.000200614	0.0246714	0.913259	0.244497	0.129892	0.0168718	cis
rs11694446	OID43357	ALPP	3.73526	0.000200614	0.0246714	0.913259	0.244497	0.129892	0.0168718	cis
rs561035277	OID43357	ALPP	3.73526	0.000200614	0.0246714	0.913259	0.244497	0.129892	0.0168718	cis
rs73001185	OID43357	ALPP	3.73526	0.000200614	0.0246714	0.913259	0.244497	0.129892	0.0168718	cis
rs140589994	OID43357	ALPP	3.73526	0.000200614	0.0246714	0.913259	0.244497	0.129892	0.0168718	cis
rs73001192	OID43357	ALPP	3.73526	0.000200614	0.0246714	0.913259	0.244497	0.129892	0.0168718	cis
rs11680230	OID43357	ALPP	3.73526	0.000200614	0.0246714	0.913259	0.244497	0.129892	0.0168718	cis
rs11692088	OID43357	ALPP	3.73526	0.000200614	0.0246714	0.913259	0.244497	0.129892	0.0168718	cis
rs11679642	OID43357	ALPP	3.73526	0.000200614	0.0246714	0.913259	0.244497	0.129892	0.0168718	cis
rs56125801	OID43357	ALPP	3.73526	0.000200614	0.0246714	0.913259	0.244497	0.129892	0.0168718	cis
rs115773891	OID43357	ALPP	3.73526	0.000200614	0.0246714	0.913259	0.244497	0.129892	0.0168718	cis
rs11690476	OID43357	ALPP	3.73526	0.000200614	0.0246714	0.913259	0.244497	0.129892	0.0168718	cis
rs56187358	OID43357	ALPP	3.73526	0.000200614	0.0246714	0.913259	0.244497	0.129892	0.0168718	cis
rs73003110	OID43357	ALPP	3.73526	0.000200614	0.0246714	0.913259	0.244497	0.129892	0.0168718	cis
rs11678811	OID43357	ALPP	3.73526	0.000200614	0.0246714	0.913259	0.244497	0.129892	0.0168718	cis
rs11678784	OID43357	ALPP	3.73526	0.000200614	0.0246714	0.913259	0.244497	0.129892	0.0168718	cis
rs73003119	OID43357	ALPP	3.73526	0.000200614	0.0246714	0.913259	0.244497	0.129892	0.0168718	cis
rs73003121	OID43357	ALPP	3.73526	0.000200614	0.0246714	0.913259	0.244497	0.129892	0.0168718	cis
rs73003130	OID43357	ALPP	3.73526	0.000200614	0.0246714	0.913259	0.244497	0.129892	0.0168718	cis
rs76778493	OID44757	LRP11	-3.73526	0.000200617	0.0246717	-0.204338	0.0547051	-0.129891	0.0168718	cis
rs849824	OID45126	FCRL5	-3.73525	0.00020062	0.0246719	-0.14887	0.0398553	-0.129891	0.0168717	cis
rs143988529	OID40780	AKAP7	-3.73525	0.000200623	0.0246721	-0.436377	0.116827	-0.129891	0.0168717	cis
rs28371583	OID45340	CR1	-3.73524	0.000200632	0.0246732	-0.0804307	0.021533	-0.129891	0.0168716	cis
rs669775	OID44578	CTSC	-3.73523	0.000200636	0.0246736	-0.110215	0.0295069	-0.129891	0.0168716	cis
rs2113344779	OID43511	CDSN	-3.73523	0.000200637	0.0246736	-0.11932	0.0319444	-0.129891	0.0168716	cis
rs1868800	OID43543	CLSTN3	3.73523	0.000200638	0.0246737	0.0961831	0.0257502	0.12989	0.0168715	cis
rs192457740	OID44756	LPL	-3.73519	0.000200667	0.0246767	-0.812258	0.217461	-0.129889	0.0168712	cis
rs11168215	OID43552	COL2A1	-3.73519	0.000200669	0.0246767	-0.233732	0.0625756	-0.129889	0.0168712	cis
rs17240952	OID42092	ADGRG3	3.73518	0.000200676	0.0246767	0.243213	0.0651142	0.129889	0.0168711	cis
rs572775534	OID44848	PINLYP	-3.73518	0.000200677	0.0246767	-0.394189	0.105534	-0.129889	0.0168711	cis
rs34932817	OID43902	KLRK1	-3.73518	0.000200677	0.0246767	-0.0928017	0.0248453	-0.129889	0.0168711	cis
rs35648354	OID43902	KLRK1	-3.73518	0.000200677	0.0246767	-0.0928017	0.0248453	-0.129889	0.0168711	cis
rs10772346	OID43902	KLRK1	-3.73518	0.000200677	0.0246767	-0.0928017	0.0248453	-0.129889	0.0168711	cis
rs10845193	OID43902	KLRK1	-3.73518	0.000200677	0.0246767	-0.0928017	0.0248453	-0.129889	0.0168711	cis
rs35446460	OID43902	KLRK1	-3.73518	0.000200677	0.0246767	-0.0928017	0.0248453	-0.129889	0.0168711	cis
rs4763573	OID43902	KLRK1	-3.73518	0.000200677	0.0246767	-0.0928017	0.0248453	-0.129889	0.0168711	cis
rs4763574	OID43902	KLRK1	-3.73518	0.000200677	0.0246767	-0.0928017	0.0248453	-0.129889	0.0168711	cis
rs4763575	OID43902	KLRK1	-3.73518	0.000200677	0.0246767	-0.0928017	0.0248453	-0.129889	0.0168711	cis
rs7970568	OID43902	KLRK1	-3.73518	0.000200677	0.0246767	-0.0928017	0.0248453	-0.129889	0.0168711	cis
rs7969783	OID43902	KLRK1	-3.73518	0.000200677	0.0246767	-0.0928017	0.0248453	-0.129889	0.0168711	cis
rs7957041	OID43902	KLRK1	-3.73518	0.000200677	0.0246767	-0.0928017	0.0248453	-0.129889	0.0168711	cis
rs4561286	OID43902	KLRK1	-3.73518	0.000200677	0.0246767	-0.0928017	0.0248453	-0.129889	0.0168711	cis
rs2418093	OID43902	KLRK1	-3.73518	0.000200677	0.0246767	-0.0928017	0.0248453	-0.129889	0.0168711	cis
rs2418094	OID43902	KLRK1	-3.73518	0.000200677	0.0246767	-0.0928017	0.0248453	-0.129889	0.0168711	cis
rs2418095	OID43902	KLRK1	-3.73518	0.000200677	0.0246767	-0.0928017	0.0248453	-0.129889	0.0168711	cis
rs12316690	OID43902	KLRK1	3.73518	0.000200677	0.0246767	0.0928017	0.0248453	0.129889	0.0168711	cis
rs4561224	OID41738	ROBO3	3.73518	0.000200681	0.024677	0.110842	0.0296751	0.129889	0.0168711	cis
rs7482602	OID41738	ROBO3	3.73518	0.000200681	0.024677	0.110842	0.0296751	0.129889	0.0168711	cis
rs61811895	OID44850	PKLR	3.73514	0.000200707	0.0246801	0.203767	0.0545539	0.129887	0.0168708	cis
chr4_73147027_T_TA	OID44588	CXCL6	-3.73513	0.000200717	0.0246813	-0.31021	0.0830519	-0.129887	0.0168706	cis
rs6957322	OID41046	COL26A1	-3.73512	0.000200724	0.024682	-0.273935	0.0733402	-0.129887	0.0168706	cis
rs77487185	OID45157	IL1RAP	-3.73512	0.000200725	0.024682	-0.154684	0.0414134	-0.129887	0.0168706	cis
rs9393796	OID43429	BTN3A2	-3.73511	0.00020073	0.0246826	-0.120039	0.032138	-0.129886	0.0168705	cis
rs6094347	OID45188	MMP9	-3.73511	0.000200734	0.024683	-0.310639	0.0831674	-0.129886	0.0168705	cis
rs1262499932	OID43438	CA12	-3.7351	0.00020074	0.0246836	-0.362794	0.097131	-0.129886	0.0168704	cis
rs116864076	OID45479	MBL2	3.73508	0.000200754	0.0246852	0.766669	0.205261	0.129885	0.0168702	cis
rs535225236	OID43706	FCRL6	-3.73508	0.000200757	0.0246856	-0.598577	0.160258	-0.129885	0.0168702	cis
rs111935551	OID44130	PRTG	-3.73507	0.000200765	0.0246859	-0.0600664	0.0160817	-0.129885	0.0168701	cis
rs11695974	OID44648	FBLN7	3.73505	0.000200784	0.0246859	0.104267	0.0279159	0.129884	0.0168699	cis
rs6722612	OID44648	FBLN7	3.73505	0.000200784	0.0246859	0.104267	0.0279159	0.129884	0.0168699	cis
rs114566525	OID44648	FBLN7	3.73505	0.000200784	0.0246859	0.104267	0.0279159	0.129884	0.0168699	cis
rs12474447	OID44648	FBLN7	3.73505	0.000200784	0.0246859	0.104267	0.0279159	0.129884	0.0168699	cis
rs6711180	OID44648	FBLN7	3.73505	0.000200784	0.0246859	0.104267	0.0279159	0.129884	0.0168699	cis
rs7587316	OID44648	FBLN7	3.73505	0.000200784	0.0246859	0.104267	0.0279159	0.129884	0.0168699	cis
rs7596661	OID44648	FBLN7	3.73505	0.000200784	0.0246859	0.104267	0.0279159	0.129884	0.0168699	cis
rs11689858	OID44648	FBLN7	3.73505	0.000200784	0.0246859	0.104267	0.0279159	0.129884	0.0168699	cis
rs56044884	OID44648	FBLN7	3.73505	0.000200784	0.0246859	0.104267	0.0279159	0.129884	0.0168699	cis
rs55861985	OID44648	FBLN7	3.73505	0.000200784	0.0246859	0.104267	0.0279159	0.129884	0.0168699	cis
rs140966364	OID44648	FBLN7	3.73505	0.000200784	0.0246859	0.104267	0.0279159	0.129884	0.0168699	cis
rs72831685	OID44648	FBLN7	3.73505	0.000200784	0.0246859	0.104267	0.0279159	0.129884	0.0168699	cis
rs142538116	OID44648	FBLN7	3.73505	0.000200784	0.0246859	0.104267	0.0279159	0.129884	0.0168699	cis
rs145675752	OID44648	FBLN7	3.73505	0.000200784	0.0246859	0.104267	0.0279159	0.129884	0.0168699	cis
rs72831688	OID44648	FBLN7	3.73505	0.000200784	0.0246859	0.104267	0.0279159	0.129884	0.0168699	cis
rs115348767	OID44648	FBLN7	3.73505	0.000200784	0.0246859	0.104267	0.0279159	0.129884	0.0168699	cis
rs11679986	OID44648	FBLN7	3.73505	0.000200784	0.0246859	0.104267	0.0279159	0.129884	0.0168699	cis
rs72833410	OID44648	FBLN7	3.73505	0.000200784	0.0246859	0.104267	0.0279159	0.129884	0.0168699	cis
rs72833412	OID44648	FBLN7	3.73505	0.000200784	0.0246859	0.104267	0.0279159	0.129884	0.0168699	cis
rs72833413	OID44648	FBLN7	3.73505	0.000200784	0.0246859	0.104267	0.0279159	0.129884	0.0168699	cis
rs72833414	OID44648	FBLN7	3.73505	0.000200784	0.0246859	0.104267	0.0279159	0.129884	0.0168699	cis
rs72833415	OID44648	FBLN7	3.73505	0.000200784	0.0246859	0.104267	0.0279159	0.129884	0.0168699	cis
rs74574656	OID44648	FBLN7	3.73505	0.000200784	0.0246859	0.104267	0.0279159	0.129884	0.0168699	cis
rs144466032	OID44648	FBLN7	3.73505	0.000200784	0.0246859	0.104267	0.0279159	0.129884	0.0168699	cis
rs4516428	OID44648	FBLN7	3.73505	0.000200784	0.0246859	0.104267	0.0279159	0.129884	0.0168699	cis
rs11682795	OID44648	FBLN7	3.73505	0.000200784	0.0246859	0.104267	0.0279159	0.129884	0.0168699	cis
rs56048537	OID44648	FBLN7	3.73505	0.000200784	0.0246859	0.104267	0.0279159	0.129884	0.0168699	cis
rs115725223	OID44648	FBLN7	3.73505	0.000200784	0.0246859	0.104267	0.0279159	0.129884	0.0168699	cis
rs72833428	OID44648	FBLN7	3.73505	0.000200784	0.0246859	0.104267	0.0279159	0.129884	0.0168699	cis
rs139343152	OID44648	FBLN7	3.73505	0.000200784	0.0246859	0.104267	0.0279159	0.129884	0.0168699	cis
rs11688511	OID44648	FBLN7	3.73505	0.000200784	0.0246859	0.104267	0.0279159	0.129884	0.0168699	cis
rs75855435	OID43685	EPPK1	3.73504	0.000200786	0.0246861	0.227134	0.0608116	0.129884	0.0168699	cis
rs12940626	OID44646	FAM20A	-3.73496	0.000200849	0.0246937	-0.0861559	0.0230674	-0.129881	0.0168692	cis
rs10137810	OID43677	ENTPD5	3.73494	0.000200866	0.0246957	0.0576638	0.015439	0.129881	0.016869	cis
rs8017796	OID43677	ENTPD5	3.73494	0.000200866	0.0246957	0.0576638	0.015439	0.129881	0.016869	cis
rs2151345359	OID43475	CCL8	-3.73494	0.000200869	0.024696	-0.29735	0.0796131	-0.12988	0.0168689	cis
rs170364	OID44500	CCL22	-3.73493	0.000200873	0.0246962	-0.124982	0.033463	-0.12988	0.0168689	cis
rs8323	OID44500	CCL22	-3.73493	0.000200873	0.0246962	-0.124982	0.033463	-0.12988	0.0168689	cis
rs1641547	OID43531	CLEC10A	-3.7349	0.000200895	0.0246989	-0.0856382	0.0229292	-0.129879	0.0168686	cis
rs17042517	OID44648	FBLN7	3.73489	0.000200907	0.0247001	0.150483	0.0402912	0.129879	0.0168685	cis
rs57799055	OID44648	FBLN7	3.73489	0.000200907	0.0247001	0.150483	0.0402912	0.129879	0.0168685	cis
rs11168220	OID43552	COL2A1	3.73487	0.000200921	0.0247017	0.2282	0.0610998	0.129878	0.0168683	cis
rs7957537	OID43552	COL2A1	3.73487	0.000200921	0.0247017	0.2282	0.0610998	0.129878	0.0168683	cis
rs66816571	OID43552	COL2A1	3.73487	0.000200921	0.0247017	0.2282	0.0610998	0.129878	0.0168683	cis
rs141959065	OID43482	CD200R1	-3.73487	0.000200925	0.024702	-0.13859	0.037107	-0.129878	0.0168683	cis
rs6831932	OID45413	SOD3	-3.73486	0.000200933	0.0247029	-0.11803	0.0316022	-0.129878	0.0168682	cis
rs79940350	OID43430	C16orf89	-3.73485	0.000200934	0.0247029	-0.166422	0.0445591	-0.129878	0.0168682	cis
rs7519091	OID44350	TNR	-3.73484	0.000200942	0.0247038	-0.119815	0.0320803	-0.129877	0.0168681	cis
rs2864102	OID44512	CD33	-3.73483	0.000200956	0.0247053	-0.202547	0.0542319	-0.129877	0.0168679	cis
rs2864103	OID44512	CD33	-3.73483	0.000200956	0.0247053	-0.202547	0.0542319	-0.129877	0.0168679	cis
rs2864104	OID44512	CD33	-3.73483	0.000200956	0.0247053	-0.202547	0.0542319	-0.129877	0.0168679	cis
rs34407376	OID42537	GRK5	-3.73481	0.000200968	0.0247064	-0.473864	0.126878	-0.129876	0.0168678	cis
rs34415434	OID42537	GRK5	-3.73481	0.000200968	0.0247064	-0.473864	0.126878	-0.129876	0.0168678	cis
rs77141039	OID42537	GRK5	-3.73481	0.000200968	0.0247064	-0.473864	0.126878	-0.129876	0.0168678	cis
rs77414186	OID42537	GRK5	-3.73481	0.000200968	0.0247064	-0.473864	0.126878	-0.129876	0.0168678	cis
rs7144469	OID44323	THTPA	3.73481	0.000200971	0.0247064	0.14966	0.0400718	0.129876	0.0168678	cis
rs17184212	OID44323	THTPA	3.73481	0.000200971	0.0247064	0.14966	0.0400718	0.129876	0.0168678	cis
rs501153	OID43311	AAMDC	-3.73481	0.000200971	0.0247064	-0.11899	0.0318597	-0.129876	0.0168678	cis
rs567814	OID43311	AAMDC	-3.73481	0.000200971	0.0247064	-0.11899	0.0318597	-0.129876	0.0168678	cis
rs7618672	OID43846	IL17RB	-3.73479	0.000200983	0.0247078	-0.172409	0.0461629	-0.129875	0.0168676	cis
rs8100863	OID45178	LILRB5	-3.73479	0.000200984	0.0247078	-0.16307	0.0436624	-0.129875	0.0168676	cis
rs11053488	OID43532	CLEC12A	-3.73478	0.000200989	0.0247083	-0.346313	0.0927263	-0.129875	0.0168676	cis
rs7872816	OID44658	FNBP1	3.73478	0.000200992	0.0247085	0.0934896	0.0250322	0.129875	0.0168675	cis
rs7872823	OID44658	FNBP1	3.73478	0.000200992	0.0247085	0.0934896	0.0250322	0.129875	0.0168675	cis
rs7044285	OID44658	FNBP1	3.73478	0.000200992	0.0247085	0.0934896	0.0250322	0.129875	0.0168675	cis
rs191453551	OID40803	ANKUB1	3.73476	0.000201006	0.02471	1.8789	0.503086	0.129874	0.0168674	cis
rs202184555	OID43747	GFRA2	3.73476	0.000201006	0.02471	0.0524873	0.0140537	0.129874	0.0168674	cis
rs9644131	OID43747	GFRA2	3.73476	0.000201006	0.02471	0.0524873	0.0140537	0.129874	0.0168674	cis
rs59109438	OID40631	STAT1	-3.73476	0.000201009	0.02471	-0.540302	0.144668	-0.129874	0.0168673	cis
rs61709084	OID40631	STAT1	-3.73476	0.000201009	0.02471	-0.540302	0.144668	-0.129874	0.0168673	cis
rs13417431	OID40631	STAT1	-3.73476	0.000201009	0.02471	-0.540302	0.144668	-0.129874	0.0168673	cis
rs112126001	OID44680	GHR	-3.73476	0.000201011	0.0247101	-0.135259	0.0362163	-0.129874	0.0168673	cis
rs79904209	OID44680	GHR	-3.73476	0.000201011	0.0247101	-0.135259	0.0362163	-0.129874	0.0168673	cis
rs62193574	OID43568	CRYGD	3.73475	0.000201017	0.0247107	0.180545	0.0483419	0.129874	0.0168673	cis
rs114812825	OID43701	FAM3D	3.73474	0.000201023	0.0247114	0.378816	0.10143	0.129874	0.0168672	cis
rs144543878	OID45485	PZP	3.73471	0.000201045	0.0247139	0.555225	0.148666	0.129873	0.0168669	cis
rs191037302	OID44997	TPK1	-3.73471	0.000201051	0.0247146	-0.173834	0.0465455	-0.129872	0.0168669	cis
rs34406895	OID42126	AOC1	-3.73469	0.000201065	0.0247161	-0.22263	0.0596115	-0.129872	0.0168667	cis
rs73165601	OID42126	AOC1	-3.73469	0.000201065	0.0247161	-0.22263	0.0596115	-0.129872	0.0168667	cis
rs78598054	OID42126	AOC1	-3.73469	0.000201065	0.0247161	-0.22263	0.0596115	-0.129872	0.0168667	cis
rs7394747	OID44529	CDHR5	3.73468	0.000201071	0.0247167	0.0912086	0.0244221	0.129872	0.0168666	cis
rs7070369	OID44266	SNCG	-3.73468	0.000201072	0.0247167	-0.201908	0.0540632	-0.129872	0.0168666	cis
rs4934261	OID44266	SNCG	-3.73468	0.000201072	0.0247167	-0.201908	0.0540632	-0.129872	0.0168666	cis
rs12113288	OID44502	CCL24	-3.73468	0.000201074	0.0247168	-0.20614	0.0551961	-0.129872	0.0168666	cis
rs79743477	OID43477	CCN4	3.73467	0.000201075	0.0247169	0.161235	0.0431726	0.129871	0.0168666	cis
rs12979948	OID44828	OSCAR	-3.73467	0.000201081	0.0247174	-0.217776	0.0583121	-0.129871	0.0168665	cis
rs7464611	OID43685	EPPK1	3.73466	0.000201084	0.0247178	0.161294	0.0431884	0.129871	0.0168665	cis
rs11032981	OID43374	APIP	3.7346	0.000201133	0.0247236	0.342221	0.0916354	0.129869	0.0168659	cis
rs1234476	OID45399	PON1	3.7346	0.000201133	0.0247236	0.0565987	0.0151552	0.129869	0.0168659	cis
rs2520449	OID45399	PON1	3.7346	0.000201133	0.0247236	0.0565987	0.0151552	0.129869	0.0168659	cis
rs2784091	OID43918	LCN15	3.73459	0.000201139	0.0247242	0.281426	0.0753565	0.129869	0.0168659	cis
rs114032013	OID43966	MDGA1	-3.73459	0.000201145	0.0247248	-0.323095	0.0865143	-0.129868	0.0168658	cis
rs248446	OID45133	GM2A	-3.73452	0.000201197	0.0247311	-0.113153	0.0302992	-0.129866	0.0168652	cis
rs117833061	OID44496	CCL17	-3.7345	0.000201214	0.0247331	-0.281613	0.0754085	-0.129865	0.016865	cis
rs189059496	OID44129	PRSS53	3.7345	0.000201216	0.0247332	0.356442	0.0954458	0.129865	0.016865	cis
rs17173004	OID44997	TPK1	3.73449	0.000201218	0.0247333	0.109288	0.0292646	0.129865	0.016865	cis
rs34871390	OID44997	TPK1	3.73449	0.000201218	0.0247333	0.109288	0.0292646	0.129865	0.016865	cis
rs117457406	OID44078	PCDH9	3.73448	0.000201224	0.024734	0.247582	0.0662962	0.129865	0.0168649	cis
rs73127772	OID43934	LRIG1	3.73448	0.000201225	0.0247341	0.118825	0.0318184	0.129865	0.0168649	cis
rs4748427	OID45385	MRC1	3.73443	0.000201265	0.0247389	0.0780251	0.0208934	0.129863	0.0168644	cis
rs6679296	OID45216	PEAR1	-3.73443	0.000201266	0.0247389	-0.0750965	0.0201092	-0.129863	0.0168644	cis
rs2201409	OID45160	IL7R	3.73442	0.000201276	0.02474	0.17061	0.0456857	0.129863	0.0168643	cis
rs35180179	OID45229	PLXNB2	3.73441	0.000201285	0.0247411	0.141575	0.0379109	0.129862	0.0168642	cis
rs707710	OID40924	CASKIN2	3.73439	0.0002013	0.0247426	0.33841	0.09062	0.129862	0.0168641	cis
rs820241	OID40924	CASKIN2	3.73439	0.0002013	0.0247426	0.33841	0.09062	0.129862	0.0168641	cis
rs820242	OID40924	CASKIN2	3.73439	0.0002013	0.0247426	0.33841	0.09062	0.129862	0.0168641	cis
rs7795865	OID41046	COL26A1	-3.73439	0.000201301	0.0247426	-0.362691	0.0971219	-0.129862	0.016864	cis
chr3_89284440_CT_C	OID40203	EPHA3	-3.73439	0.000201301	0.0247426	-0.206252	0.0552304	-0.129862	0.016864	cis
rs12368586	OID43535	CLEC4C	3.73433	0.000201344	0.0247475	0.124243	0.0332704	0.12986	0.0168636	cis
rs12370951	OID43535	CLEC4C	3.73433	0.000201344	0.0247475	0.124243	0.0332704	0.12986	0.0168636	cis
rs1995234	OID42991	RARRES1	3.73433	0.000201344	0.0247475	0.129048	0.0345571	0.12986	0.0168636	cis
rs1995233	OID42991	RARRES1	3.73433	0.000201344	0.0247475	0.129048	0.0345571	0.12986	0.0168636	cis
rs9367678	OID43749	GFRAL	-3.73432	0.000201352	0.0247483	-0.12148	0.0325307	-0.129859	0.0168635	cis
rs10081146	OID43749	GFRAL	-3.73432	0.000201352	0.0247483	-0.12148	0.0325307	-0.129859	0.0168635	cis
rs62063808	OID44628	ENPP7	3.73431	0.000201358	0.0247489	0.189416	0.0507231	0.129859	0.0168634	cis
rs60265389	OID43890	KIAA0319	-3.73431	0.000201362	0.0247494	-0.0883892	0.0236695	-0.129859	0.0168633	cis
rs8004642	OID45490	SERPINA3	3.7343	0.000201371	0.0247503	0.0949504	0.0254266	0.129859	0.0168633	cis
rs17114424	OID45387	NCAM1	-3.73425	0.000201411	0.0247548	-0.10284	0.0275396	-0.129857	0.0168628	cis
rs72999844	OID45387	NCAM1	-3.73425	0.000201411	0.0247548	-0.10284	0.0275396	-0.129857	0.0168628	cis
rs72999845	OID45387	NCAM1	-3.73425	0.000201411	0.0247548	-0.10284	0.0275396	-0.129857	0.0168628	cis
rs72999847	OID45387	NCAM1	-3.73425	0.000201411	0.0247548	-0.10284	0.0275396	-0.129857	0.0168628	cis
rs144926574	OID45387	NCAM1	-3.73425	0.000201411	0.0247548	-0.10284	0.0275396	-0.129857	0.0168628	cis
rs4765482	OID41089	DDX55	3.73425	0.000201412	0.0247548	0.132279	0.0354231	0.129857	0.0168628	cis
rs78949043	OID45265	SPINK5	-3.73424	0.000201414	0.024755	-0.119853	0.0320958	-0.129857	0.0168628	cis
rs113734158	OID44681	GHRL	3.73424	0.00020142	0.0247553	0.227675	0.0609695	0.129856	0.0168627	cis
rs73030485	OID44681	GHRL	3.73424	0.00020142	0.0247553	0.227675	0.0609695	0.129856	0.0168627	cis
rs60878376	OID44681	GHRL	3.73424	0.00020142	0.0247553	0.227675	0.0609695	0.129856	0.0168627	cis
rs3952700	OID44681	GHRL	3.73424	0.00020142	0.0247553	0.227675	0.0609695	0.129856	0.0168627	cis
rs1661409	OID44783	MMP1	3.73422	0.000201429	0.0247559	0.214099	0.0573342	0.129856	0.0168626	cis
rs6139895	OID44537	CHGB	-3.73422	0.000201429	0.0247559	-0.211384	0.0566072	-0.129856	0.0168626	cis
rs6133284	OID44537	CHGB	-3.73422	0.000201429	0.0247559	-0.211384	0.0566072	-0.129856	0.0168626	cis
rs1028410	OID44537	CHGB	-3.73422	0.000201429	0.0247559	-0.211384	0.0566072	-0.129856	0.0168626	cis
rs4815882	OID44537	CHGB	-3.73422	0.000201429	0.0247559	-0.211384	0.0566072	-0.129856	0.0168626	cis
rs2235816	OID44537	CHGB	-3.73422	0.000201429	0.0247559	-0.211384	0.0566072	-0.129856	0.0168626	cis
rs6139899	OID44537	CHGB	-3.73422	0.000201429	0.0247559	-0.211384	0.0566072	-0.129856	0.0168626	cis
rs9442370	OID44452	AGRN	-3.73422	0.00020143	0.0247559	-0.0855759	0.0229167	-0.129856	0.0168626	cis
rs2284026	OID44155	PVALB	-3.73422	0.000201431	0.0247559	-0.265552	0.071113	-0.129856	0.0168626	cis
rs2901850	OID41430	LRRTM4	-3.7342	0.000201451	0.0247583	-0.161768	0.0433207	-0.129855	0.0168623	cis
rs113908070	OID45100	CXCL16	-3.73416	0.00020148	0.0247618	-0.197436	0.0528729	-0.129854	0.016862	cis
rs26822	OID45208	PAM	3.73415	0.000201486	0.0247624	0.0632481	0.0169377	0.129854	0.016862	cis
rs7744759	OID43428	BTN1A1	-3.73413	0.000201503	0.0247643	-0.165312	0.0442707	-0.129853	0.0168618	cis
rs7570885	OID43773	GPC1	3.7341	0.000201525	0.0247671	0.0710585	0.0190296	0.129852	0.0168615	cis
rs115827707	OID42448	FCGR2B	3.73409	0.000201534	0.0247681	0.506	0.135508	0.129851	0.0168614	cis
rs201292710	OID44928	SGSH	3.73407	0.000201551	0.02477	0.342328	0.091677	0.129851	0.0168612	cis
rs12322482	OID40849	BAZ2A	3.73406	0.000201556	0.0247706	0.261853	0.0701256	0.129851	0.0168612	cis
rs118019496	OID43514	CEACAM21	-3.73405	0.000201565	0.0247714	-0.351688	0.0941841	-0.12985	0.0168611	cis
rs74126905	OID45287	TNN	-3.73405	0.000201568	0.0247714	-0.227533	0.0609346	-0.12985	0.016861	cis
rs7547349	OID45287	TNN	-3.73405	0.000201568	0.0247714	-0.227533	0.0609346	-0.12985	0.016861	cis
rs6664308	OID45287	TNN	-3.73405	0.000201568	0.0247714	-0.227533	0.0609346	-0.12985	0.016861	cis
rs6664418	OID45287	TNN	-3.73405	0.000201568	0.0247714	-0.227533	0.0609346	-0.12985	0.016861	cis
rs74126907	OID45287	TNN	-3.73405	0.000201568	0.0247714	-0.227533	0.0609346	-0.12985	0.016861	cis
rs200800695	OID45258	SIGLEC5	3.73401	0.000201597	0.0247744	1.08941	0.291753	0.129849	0.0168607	cis
rs141151236	OID45258	SIGLEC5	3.73401	0.000201597	0.0247744	1.08941	0.291753	0.129849	0.0168607	cis
rs149901542	OID45258	SIGLEC5	3.73401	0.000201597	0.0247744	1.08941	0.291753	0.129849	0.0168607	cis
rs145969926	OID45258	SIGLEC5	3.73401	0.000201597	0.0247744	1.08941	0.291753	0.129849	0.0168607	cis
rs147432767	OID45258	SIGLEC5	3.73401	0.000201597	0.0247744	1.08941	0.291753	0.129849	0.0168607	cis
rs143668333	OID45258	SIGLEC5	3.73401	0.000201597	0.0247744	1.08941	0.291753	0.129849	0.0168607	cis
rs150841899	OID45258	SIGLEC5	3.73401	0.000201597	0.0247744	1.08941	0.291753	0.129849	0.0168607	cis
rs34152675	OID42705	LRRC38	-3.73401	0.000201599	0.0247745	-0.487857	0.130652	-0.129849	0.0168607	cis
rs113723523	OID43846	IL17RB	-3.734	0.000201605	0.0247752	-0.324863	0.0870013	-0.129848	0.0168606	cis
rs6972137	OID42126	AOC1	-3.73393	0.000201658	0.0247816	-0.24173	0.0647386	-0.129846	0.01686	cis
rs574210157	OID44504	CCL4	3.73389	0.000201692	0.0247855	0.682049	0.182664	0.129845	0.0168596	cis
rs192188791	OID44504	CCL4	3.73389	0.000201692	0.0247855	0.682049	0.182664	0.129845	0.0168596	cis
rs79265620	OID43676	ENPP6	3.73389	0.000201692	0.0247855	0.270875	0.0725451	0.129845	0.0168596	cis
rs9275563	OID45446	C4B	-3.73389	0.000201693	0.0247856	-0.162407	0.0434955	-0.129845	0.0168596	cis
rs2802867	OID45211	PCSK9	3.73389	0.000201696	0.0247858	0.133488	0.0357503	0.129844	0.0168596	cis
rs79128545	OID45365	GP1BA	3.73385	0.000201723	0.0247888	0.113509	0.0303999	0.129843	0.0168593	cis
rs139496841	OID45365	GP1BA	3.73385	0.000201723	0.0247888	0.113509	0.0303999	0.129843	0.0168593	cis
rs3214299	OID45365	GP1BA	3.73385	0.000201723	0.0247888	0.113509	0.0303999	0.129843	0.0168593	cis
rs79194882	OID45365	GP1BA	3.73385	0.000201723	0.0247888	0.113509	0.0303999	0.129843	0.0168593	cis
rs28578562	OID43760	GLIPR1	-3.73383	0.000201742	0.0247909	-0.0633393	0.0169636	-0.129842	0.0168591	cis
rs4472973	OID43760	GLIPR1	-3.73383	0.000201742	0.0247909	-0.0633393	0.0169636	-0.129842	0.0168591	cis
rs214645	OID43552	COL2A1	3.73383	0.000201743	0.0247909	0.262952	0.0704242	0.129842	0.0168591	cis
rs148361272	OID43989	MRPL58	-3.73382	0.000201749	0.0247916	-0.657649	0.176133	-0.129842	0.016859	cis
rs61434043	OID42096	AFAP1L2	3.73381	0.000201753	0.024792	0.128422	0.0343944	0.129842	0.0168589	cis
rs421685	OID44755	LILRA6	-3.7338	0.000201766	0.0247936	-0.289867	0.0776334	-0.129841	0.0168588	cis
rs9553228	OID40488	PARP4	3.73378	0.000201781	0.0247953	0.207599	0.0556001	0.129841	0.0168586	cis
rs35941271	OID45137	GRN	3.73377	0.000201784	0.0247955	0.0906727	0.0242845	0.129841	0.0168586	cis
rs9881287	OID43883	ITPR1	-3.73377	0.000201786	0.0247957	-0.584637	0.156581	-0.129841	0.0168586	cis
rs75949827	OID44884	PVR	3.73376	0.000201791	0.0247961	0.219411	0.0587641	0.12984	0.0168585	cis
rs117678560	OID44884	PVR	3.73376	0.000201791	0.0247961	0.219411	0.0587641	0.12984	0.0168585	cis
rs117088163	OID44884	PVR	3.73376	0.000201791	0.0247961	0.219411	0.0587641	0.12984	0.0168585	cis
rs11782089	OID42420	EPHX2	-3.73375	0.000201799	0.0247968	-0.358846	0.0961087	-0.12984	0.0168584	cis
chr8_27556456_G_GCA	OID42420	EPHX2	-3.73375	0.000201799	0.0247968	-0.358846	0.0961087	-0.12984	0.0168584	cis
rs2381489	OID43895	KLB	3.73374	0.000201809	0.0247981	0.142399	0.0381384	0.12984	0.0168583	cis
rs7666822	OID42438	FAM114A1	-3.73373	0.000201819	0.0247991	-0.127356	0.0341097	-0.129839	0.0168582	cis
rs9890502	OID45202	NPTX1	3.73372	0.000201824	0.0247996	0.138611	0.037124	0.129839	0.0168581	cis
rs9909241	OID45202	NPTX1	3.73372	0.000201824	0.0247996	0.138611	0.037124	0.129839	0.0168581	cis
rs76559313	OID40778	AKAP13	3.73371	0.000201834	0.0248004	0.499	0.133647	0.129838	0.016858	cis
rs10870085	OID44357	TRAF2	-3.73371	0.000201834	0.0248004	-0.136275	0.0364986	-0.129838	0.016858	cis
rs56000923	OID44357	TRAF2	-3.73371	0.000201834	0.0248004	-0.136275	0.0364986	-0.129838	0.016858	cis
rs10870086	OID44357	TRAF2	-3.73371	0.000201834	0.0248004	-0.136275	0.0364986	-0.129838	0.016858	cis
rs10870087	OID44357	TRAF2	-3.73371	0.000201834	0.0248004	-0.136275	0.0364986	-0.129838	0.016858	cis
rs201132033	OID41149	EHD2	-3.73369	0.000201853	0.0248026	-0.615152	0.164757	-0.129838	0.0168578	cis
rs56135468	OID43335	ADGRB3	3.73367	0.000201867	0.0248042	0.177941	0.0476586	0.129837	0.0168577	cis
rs35083095	OID44234	SETMAR	3.73366	0.00020187	0.0248042	0.0983033	0.0263289	0.129837	0.0168576	cis
rs11915920	OID44234	SETMAR	3.73366	0.00020187	0.0248042	0.0983033	0.0263289	0.129837	0.0168576	cis
rs2905687	OID43495	CD6	-3.73366	0.00020187	0.0248042	-0.140555	0.0376453	-0.129837	0.0168576	cis
rs3016369	OID43495	CD6	-3.73366	0.00020187	0.0248042	-0.140555	0.0376453	-0.129837	0.0168576	cis
rs575813342	OID42787	MUC20	3.73366	0.000201876	0.0248048	0.572195	0.153253	0.129837	0.0168576	cis
rs879497105	OID42787	MUC20	3.73366	0.000201876	0.0248048	0.572195	0.153253	0.129837	0.0168576	cis
rs4872118	OID42898	PEBP4	-3.73362	0.000201906	0.0248077	-0.318578	0.085327	-0.129835	0.0168572	cis
rs28758558	OID44552	CNTN5	-3.73362	0.000201907	0.0248077	-0.151716	0.0406351	-0.129835	0.0168572	cis
rs12798937	OID44552	CNTN5	-3.73362	0.000201907	0.0248077	-0.151716	0.0406351	-0.129835	0.0168572	cis
rs12274962	OID44552	CNTN5	-3.73362	0.000201907	0.0248077	-0.151716	0.0406351	-0.129835	0.0168572	cis
rs7479306	OID44552	CNTN5	-3.73362	0.000201907	0.0248077	-0.151716	0.0406351	-0.129835	0.0168572	cis
rs12291937	OID44552	CNTN5	-3.73362	0.000201907	0.0248077	-0.151716	0.0406351	-0.129835	0.0168572	cis
rs17132211	OID44552	CNTN5	-3.73362	0.000201907	0.0248077	-0.151716	0.0406351	-0.129835	0.0168572	cis
rs35779907	OID44552	CNTN5	-3.73362	0.000201907	0.0248077	-0.151716	0.0406351	-0.129835	0.0168572	cis
rs11822341	OID44552	CNTN5	-3.73362	0.000201907	0.0248077	-0.151716	0.0406351	-0.129835	0.0168572	cis
rs241895	OID44982	TIMP3	-3.7336	0.000201922	0.0248095	-0.344332	0.0922253	-0.129835	0.016857	cis
rs4376138	OID44131	PSAPL1	3.73357	0.000201944	0.024812	0.17372	0.0465291	0.129834	0.0168568	cis
rs7440305	OID44131	PSAPL1	3.73357	0.000201944	0.024812	0.17372	0.0465291	0.129834	0.0168568	cis
rs4563495	OID44131	PSAPL1	3.73357	0.000201944	0.024812	0.17372	0.0465291	0.129834	0.0168568	cis
rs10263759	OID42441	FAM221A	3.73355	0.000201963	0.0248133	0.184408	0.0493922	0.129833	0.0168566	cis
rs56272225	OID42441	FAM221A	-3.73355	0.000201963	0.0248133	-0.184408	0.0493922	-0.129833	0.0168566	cis
rs10258916	OID42441	FAM221A	-3.73355	0.000201963	0.0248133	-0.184408	0.0493922	-0.129833	0.0168566	cis
rs7787706	OID42441	FAM221A	-3.73355	0.000201963	0.0248133	-0.184408	0.0493922	-0.129833	0.0168566	cis
rs6461736	OID42441	FAM221A	-3.73355	0.000201963	0.0248133	-0.184408	0.0493922	-0.129833	0.0168566	cis
rs8107019	OID44316	TEX101	3.73354	0.000201964	0.0248133	0.156525	0.0419239	0.129833	0.0168566	cis
rs7255346	OID44316	TEX101	3.73354	0.000201964	0.0248133	0.156525	0.0419239	0.129833	0.0168566	cis
rs75363175	OID45243	QPCT	3.73354	0.000201969	0.0248133	0.179829	0.0481657	0.129833	0.0168565	cis
rs146548031	OID45243	QPCT	3.73354	0.000201969	0.0248133	0.179829	0.0481657	0.129833	0.0168565	cis
rs115741559	OID45243	QPCT	3.73354	0.000201969	0.0248133	0.179829	0.0481657	0.129833	0.0168565	cis
rs116130538	OID45243	QPCT	3.73354	0.000201969	0.0248133	0.179829	0.0481657	0.129833	0.0168565	cis
rs7603281	OID45243	QPCT	3.73354	0.000201969	0.0248133	0.179829	0.0481657	0.129833	0.0168565	cis
rs7603396	OID45243	QPCT	3.73354	0.000201969	0.0248133	0.179829	0.0481657	0.129833	0.0168565	cis
rs116074145	OID45243	QPCT	3.73354	0.000201969	0.0248133	0.179829	0.0481657	0.129833	0.0168565	cis
rs76651309	OID45243	QPCT	3.73354	0.000201969	0.0248133	0.179829	0.0481657	0.129833	0.0168565	cis
rs115470797	OID45243	QPCT	3.73354	0.000201969	0.0248133	0.179829	0.0481657	0.129833	0.0168565	cis
rs116215732	OID45243	QPCT	3.73354	0.000201969	0.0248133	0.179829	0.0481657	0.129833	0.0168565	cis
rs116786231	OID45243	QPCT	3.73354	0.000201969	0.0248133	0.179829	0.0481657	0.129833	0.0168565	cis
rs78069459	OID45243	QPCT	3.73354	0.000201969	0.0248133	0.179829	0.0481657	0.129833	0.0168565	cis
rs145181834	OID43743	GBP1	3.73354	0.00020197	0.0248134	0.730256	0.195594	0.129833	0.0168565	cis
rs774027250	OID44179	RET	-3.7335	0.000201996	0.0248164	-0.164394	0.0440321	-0.129831	0.0168562	cis
rs61471281	OID42206	CA5A	-3.7335	0.000202002	0.0248171	-0.216577	0.0580092	-0.129831	0.0168561	cis
rs35393170	OID44099	PLB1	3.73349	0.000202007	0.0248173	0.188073	0.0503747	0.129831	0.0168561	cis
rs12412815	OID45015	VSIR	-3.73348	0.000202012	0.0248173	-0.115655	0.0309778	-0.129831	0.016856	cis
rs12412887	OID45015	VSIR	-3.73348	0.000202012	0.0248173	-0.115655	0.0309778	-0.129831	0.016856	cis
rs1034290	OID45015	VSIR	-3.73348	0.000202012	0.0248173	-0.115655	0.0309778	-0.129831	0.016856	cis
rs2152473	OID45015	VSIR	-3.73348	0.000202012	0.0248173	-0.115655	0.0309778	-0.129831	0.016856	cis
rs7093530	OID45015	VSIR	-3.73348	0.000202012	0.0248173	-0.115655	0.0309778	-0.129831	0.016856	cis
rs6480628	OID45015	VSIR	-3.73348	0.000202012	0.0248173	-0.115655	0.0309778	-0.129831	0.016856	cis
rs7905119	OID45015	VSIR	-3.73348	0.000202012	0.0248173	-0.115655	0.0309778	-0.129831	0.016856	cis
rs7923315	OID45015	VSIR	-3.73348	0.000202012	0.0248173	-0.115655	0.0309778	-0.129831	0.016856	cis
rs11000361	OID45015	VSIR	-3.73348	0.000202012	0.0248173	-0.115655	0.0309778	-0.129831	0.016856	cis
rs7910380	OID45015	VSIR	-3.73348	0.000202012	0.0248173	-0.115655	0.0309778	-0.129831	0.016856	cis
rs7896365	OID45015	VSIR	-3.73348	0.000202012	0.0248173	-0.115655	0.0309778	-0.129831	0.016856	cis
rs2878373	OID44967	SUSD5	-3.73347	0.000202021	0.0248183	-0.0847929	0.0227115	-0.12983	0.0168559	cis
rs5760106	OID45186	MIF	3.73345	0.00020204	0.0248205	0.114078	0.0305558	0.12983	0.0168557	cis
rs62501135	OID44338	TNFRSF10A	-3.73345	0.000202043	0.0248208	-0.100039	0.0267953	-0.129829	0.0168557	cis
rs61233390	OID43630	DPEP1	3.73344	0.000202046	0.0248211	0.120052	0.0321559	0.129829	0.0168556	cis
rs77220304	OID45052	CCL15	-3.73343	0.000202053	0.0248215	-0.216611	0.0580192	-0.129829	0.0168556	cis
rs4921502	OID43843	IL12B	-3.73343	0.000202054	0.0248215	-0.160212	0.0429128	-0.129829	0.0168556	cis
rs10088914	OID44156	PXDNL	3.73343	0.000202056	0.0248215	0.177311	0.0474928	0.129829	0.0168555	cis
rs4437641	OID44156	PXDNL	3.73343	0.000202056	0.0248215	0.177311	0.0474928	0.129829	0.0168555	cis
rs4449780	OID44156	PXDNL	3.73343	0.000202056	0.0248215	0.177311	0.0474928	0.129829	0.0168555	cis
rs4320537	OID44156	PXDNL	3.73343	0.000202056	0.0248215	0.177311	0.0474928	0.129829	0.0168555	cis
rs10105959	OID44156	PXDNL	3.73343	0.000202056	0.0248215	0.177311	0.0474928	0.129829	0.0168555	cis
rs4873563	OID44156	PXDNL	3.73343	0.000202056	0.0248215	0.177311	0.0474928	0.129829	0.0168555	cis
rs28372794	OID44707	IAH1	-3.73343	0.000202057	0.0248215	-0.116887	0.0313083	-0.129829	0.0168555	cis
rs12328049	OID44707	IAH1	-3.73343	0.000202057	0.0248215	-0.116887	0.0313083	-0.129829	0.0168555	cis
rs11658414	OID45250	SCARF1	-3.73342	0.000202062	0.0248219	-0.107526	0.0288008	-0.129829	0.0168555	cis
rs11652773	OID45250	SCARF1	-3.73342	0.000202062	0.0248219	-0.107526	0.0288008	-0.129829	0.0168555	cis
rs34622399	OID44863	PPCDC	-3.73342	0.000202064	0.0248221	-0.253315	0.0678506	-0.129829	0.0168554	cis
rs17883373	OID44347	TNFSF12	-3.73342	0.000202065	0.0248221	-0.235221	0.0630042	-0.129828	0.0168554	cis
rs76663988	OID43822	HSDL2	-3.73341	0.000202067	0.0248223	-0.166528	0.0446048	-0.129828	0.0168554	cis
rs61055693	OID41766	SAMD8	-3.7334	0.000202077	0.0248234	-0.715338	0.191605	-0.129828	0.0168553	cis
rs2268894	OID45351	DPP4	-3.73338	0.000202096	0.0248256	-0.0641283	0.017177	-0.129827	0.0168551	cis
rs236061	OID45195	NCAM2	3.73336	0.000202108	0.0248271	0.110512	0.0296012	0.129827	0.0168549	cis
rs76312007	OID44430	ZP3	3.73334	0.000202128	0.0248291	0.733376	0.19644	0.129826	0.0168547	cis
rs62477635	OID44430	ZP3	3.73334	0.000202128	0.0248291	0.733376	0.19644	0.129826	0.0168547	cis
rs73359714	OID44430	ZP3	3.73334	0.000202128	0.0248291	0.733376	0.19644	0.129826	0.0168547	cis
rs113446740	OID44430	ZP3	3.73334	0.000202128	0.0248291	0.733376	0.19644	0.129826	0.0168547	cis
rs7811626	OID44430	ZP3	3.73334	0.000202128	0.0248291	0.733376	0.19644	0.129826	0.0168547	cis
rs2510970	OID44552	CNTN5	-3.7333	0.000202156	0.0248323	-0.100349	0.0268793	-0.129825	0.0168544	cis
rs1954845	OID44776	MEP1B	-3.73328	0.00020217	0.024834	-0.291631	0.0781165	-0.129824	0.0168543	cis
rs234279	OID45293	UMOD	3.73326	0.000202192	0.0248365	0.124401	0.0333223	0.129823	0.016854	cis
rs234280	OID45293	UMOD	3.73326	0.000202192	0.0248365	0.124401	0.0333223	0.129823	0.016854	cis
rs148316172	OID43549	CNTNAP2	-3.73324	0.000202203	0.0248378	-0.271118	0.0726228	-0.129822	0.0168539	cis
rs184972159	OID44721	INHBB	-3.73322	0.00020222	0.0248398	-0.419919	0.112482	-0.129822	0.0168537	cis
rs12474624	OID43945	LY75	-3.73322	0.000202224	0.0248399	-0.0753141	0.0201741	-0.129822	0.0168536	cis
rs12475515	OID43945	LY75	-3.73322	0.000202224	0.0248399	-0.0753141	0.0201741	-0.129822	0.0168536	cis
rs2193923	OID43945	LY75	-3.73322	0.000202224	0.0248399	-0.0753141	0.0201741	-0.129822	0.0168536	cis
rs11892347	OID43945	LY75	-3.73322	0.000202224	0.0248399	-0.0753141	0.0201741	-0.129822	0.0168536	cis
rs138857847	OID44879	PTPRB	-3.73318	0.000202249	0.0248429	-0.305859	0.0819297	-0.12982	0.0168534	cis
rs559577403	OID44398	VSIG10	3.73315	0.000202279	0.0248465	0.447635	0.119908	0.129819	0.016853	cis
rs74612627	OID44398	VSIG10	3.73315	0.000202279	0.0248465	0.447635	0.119908	0.129819	0.016853	cis
rs79218577	OID45262	SLURP1	3.73314	0.000202283	0.0248468	0.284668	0.0762542	0.129819	0.016853	cis
rs563366239	OID44805	NECTIN2	3.73313	0.000202293	0.0248479	0.32107	0.0860056	0.129819	0.0168529	cis
rs7806837	OID44111	PON2	3.73312	0.000202299	0.0248486	0.13322	0.0356859	0.129818	0.0168528	cis
rs61899200	OID43495	CD6	3.73312	0.0002023	0.0248486	0.114641	0.0307091	0.129818	0.0168528	cis
rs2228226	OID45162	INHBC	3.73311	0.000202304	0.024849	0.12356	0.0330984	0.129818	0.0168527	cis
rs214641	OID43552	COL2A1	3.73311	0.000202308	0.0248494	0.262938	0.0704342	0.129818	0.0168527	cis
rs530341	OID43920	LEFTY2	-3.7331	0.000202313	0.0248499	-0.108669	0.0291095	-0.129818	0.0168526	cis
rs114564948	OID44486	C1QTNF9	-3.7331	0.000202313	0.0248499	-0.18607	0.0498432	-0.129818	0.0168526	cis
rs185367318	OID40479	ODC1	3.7331	0.000202315	0.02485	1.79855	0.481785	0.129818	0.0168526	cis
rs62130467	OID42326	CRX	-3.73308	0.000202328	0.0248515	-0.918272	0.245982	-0.129817	0.0168525	cis
rs117937178	OID42326	CRX	-3.73308	0.000202328	0.0248515	-0.918272	0.245982	-0.129817	0.0168525	cis
rs6478320	OID43195	TLR4	3.73308	0.00020233	0.0248516	0.109721	0.0293915	0.129817	0.0168525	cis
rs747537662	OID43909	LAIR2	3.73306	0.00020235	0.024854	0.768356	0.205825	0.129816	0.0168522	cis
rs11962520	OID44389	VEGFA	3.73304	0.000202365	0.0248557	0.347617	0.0931191	0.129815	0.0168521	cis
rs190659681	OID44900	ROBO1	-3.73302	0.000202379	0.0248573	-0.231616	0.0620453	-0.129815	0.0168519	cis
rs12130163	OID45225	PLA2G2A	-3.733	0.000202392	0.0248587	-0.198647	0.0532136	-0.129814	0.0168518	cis
rs12126784	OID45225	PLA2G2A	-3.733	0.000202392	0.0248587	-0.198647	0.0532136	-0.129814	0.0168518	cis
rs1985524	OID41351	JAKMIP2	-3.73299	0.000202403	0.0248597	-0.152433	0.040834	-0.129814	0.0168516	cis
rs1989154	OID41351	JAKMIP2	-3.73299	0.000202403	0.0248597	-0.152433	0.040834	-0.129814	0.0168516	cis
rs1988818	OID41351	JAKMIP2	-3.73299	0.000202403	0.0248597	-0.152433	0.040834	-0.129814	0.0168516	cis
rs6887366	OID41351	JAKMIP2	-3.73299	0.000202403	0.0248597	-0.152433	0.040834	-0.129814	0.0168516	cis
rs17727736	OID44730	KLK10	3.73298	0.000202411	0.0248605	0.235061	0.0629689	0.129813	0.0168515	cis
rs113485158	OID44730	KLK10	3.73298	0.000202411	0.0248605	0.235061	0.0629689	0.129813	0.0168515	cis
rs17800825	OID44730	KLK10	3.73298	0.000202411	0.0248605	0.235061	0.0629689	0.129813	0.0168515	cis
rs79343170	OID43168	TDGF1	-3.73295	0.000202431	0.0248629	-0.526893	0.141147	-0.129813	0.0168513	cis
rs143053678	OID45475	LPA	3.73295	0.000202434	0.0248631	1.1063	0.296361	0.129812	0.0168513	cis
rs138810472	OID45440	ATRN	3.73293	0.000202452	0.0248653	0.138664	0.0371461	0.129812	0.0168511	cis
rs6115015	OID43678	ENTPD6	-3.73291	0.000202462	0.0248663	-0.0849459	0.0227559	-0.129811	0.016851	cis
rs551790417	OID45223	PILRA	3.73291	0.000202466	0.0248668	0.372438	0.0997715	0.129811	0.0168509	cis
rs139533721	OID45258	SIGLEC5	3.73291	0.000202468	0.0248669	1.68334	0.450946	0.129811	0.0168509	cis
rs542364699	OID44750	LGALS8	3.7329	0.000202475	0.0248677	0.343998	0.0921531	0.129811	0.0168508	cis
rs9402461	OID44394	VNN2	3.73289	0.000202485	0.0248687	0.118257	0.0316799	0.12981	0.0168507	cis
rs139794588	OID44132	PSCA	-3.73288	0.000202485	0.0248687	-1.74792	0.468248	-0.12981	0.0168507	cis
rs144558056	OID44132	PSCA	-3.73288	0.000202485	0.0248687	-1.74792	0.468248	-0.12981	0.0168507	cis
rs2280415	OID45358	FCGR2A	3.73287	0.000202495	0.0248698	0.125073	0.0335057	0.12981	0.0168506	cis
rs61364832	OID43549	CNTNAP2	-3.73282	0.000202533	0.0248744	-0.0937942	0.0251269	-0.129808	0.0168502	cis
rs4664866	OID44670	GALNT5	3.73282	0.000202539	0.024875	0.231845	0.06211	0.129808	0.0168501	cis
rs112274066	OID45460	ECM1	-3.7328	0.000202553	0.0248766	-0.187915	0.0503416	-0.129807	0.0168499	cis
rs72704612	OID45460	ECM1	-3.7328	0.000202553	0.0248766	-0.187915	0.0503416	-0.129807	0.0168499	cis
rs12744937	OID43548	CNTN2	-3.73278	0.000202565	0.024878	-0.18499	0.0495583	-0.129807	0.0168498	cis
rs1913226	OID40610	SNTN	3.73277	0.000202573	0.0248789	1.08259	0.290023	0.129806	0.0168497	cis
rs13047812	OID45195	NCAM2	-3.73277	0.000202579	0.0248794	-0.0823871	0.0220713	-0.129806	0.0168497	cis
rs11651320	OID45202	NPTX1	3.73276	0.000202585	0.02488	0.138608	0.0371329	0.129806	0.0168496	cis
rs9899250	OID45202	NPTX1	3.73276	0.000202585	0.02488	0.138608	0.0371329	0.129806	0.0168496	cis
rs308036	OID42263	CELF5	3.73276	0.000202586	0.02488	0.243331	0.0651881	0.129806	0.0168496	cis
rs11072029	OID43875	ITGA11	-3.73275	0.000202589	0.0248803	-0.0745453	0.0199706	-0.129806	0.0168495	cis
chr5_313467_G_GT	OID44837	PDCD6	-3.73273	0.000202605	0.0248821	-0.187262	0.0501674	-0.129805	0.0168494	cis
rs1640350	OID44198	RTN4R	-3.73271	0.00020262	0.0248839	-0.0961479	0.0257582	-0.129804	0.0168492	cis
rs1126899	OID44560	CPA4	-3.73271	0.000202623	0.0248842	-0.0904041	0.0242194	-0.129804	0.0168492	cis
rs35275786	OID44894	RGMA	3.73271	0.000202625	0.0248843	0.0928889	0.0248851	0.129804	0.0168491	cis
rs35244485	OID44894	RGMA	3.73271	0.000202625	0.0248843	0.0928889	0.0248851	0.129804	0.0168491	cis
rs587740747	OID44502	CCL24	-3.7327	0.000202632	0.0248851	-0.41325	0.110711	-0.129804	0.0168491	cis
rs908306	OID43449	CAPG	-3.73267	0.000202657	0.0248879	-0.158157	0.0423711	-0.129803	0.0168488	cis
rs6547615	OID43449	CAPG	-3.73267	0.000202657	0.0248879	-0.158157	0.0423711	-0.129803	0.0168488	cis
rs2958749	OID45368	GSR	3.73266	0.000202664	0.0248887	0.0652361	0.0174771	0.129803	0.0168487	cis
rs10406080	OID42598	IL12RB1	-3.73263	0.00020269	0.0248918	-0.148642	0.0398224	-0.129801	0.0168484	cis
rs1337110	OID44320	TGFB2	-3.73259	0.000202716	0.0248947	-0.16467	0.0441168	-0.1298	0.0168481	cis
rs10495099	OID44320	TGFB2	-3.73259	0.000202716	0.0248947	-0.16467	0.0441168	-0.1298	0.0168481	cis
rs1947890	OID44320	TGFB2	-3.73259	0.000202716	0.0248947	-0.16467	0.0441168	-0.1298	0.0168481	cis
rs10776916	OID45360	FCN1	3.73258	0.000202726	0.0248959	0.142251	0.0381106	0.1298	0.016848	cis
rs75642226	OID40610	SNTN	3.73258	0.000202727	0.0248959	1.10222	0.295297	0.1298	0.016848	cis
rs6049297	OID43576	CST5	-3.73255	0.000202748	0.0248984	-0.151581	0.0406105	-0.129799	0.0168478	cis
rs78041945	OID44132	PSCA	-3.73252	0.000202771	0.024901	-1.14443	0.30661	-0.129798	0.0168475	cis
rs76039595	OID44132	PSCA	-3.73252	0.000202771	0.024901	-1.14443	0.30661	-0.129798	0.0168475	cis
rs55654525	OID44132	PSCA	-3.73252	0.000202771	0.024901	-1.14443	0.30661	-0.129798	0.0168475	cis
rs2107223	OID43674	ENDOU	-3.73251	0.000202779	0.0249018	-0.105632	0.0283005	-0.129798	0.0168474	cis
rs148102120	OID45424	TIMD4	-3.73251	0.00020278	0.0249018	-0.273986	0.0734053	-0.129798	0.0168474	cis
rs7315936	OID43532	CLEC12A	-3.73251	0.000202785	0.0249024	-0.51893	0.13903	-0.129797	0.0168473	cis
rs7643426	OID43168	TDGF1	-3.7325	0.000202787	0.0249024	-0.605396	0.162196	-0.129797	0.0168473	cis
rs7629999	OID43168	TDGF1	-3.7325	0.000202787	0.0249024	-0.605396	0.162196	-0.129797	0.0168473	cis
rs58800302	OID45258	SIGLEC5	3.73247	0.000202812	0.0249053	0.412116	0.110414	0.129796	0.016847	cis
rs9331468	OID45132	GGT1	-3.73247	0.000202812	0.0249053	-0.150829	0.0404099	-0.129796	0.016847	cis
chr6_32701527_AT_A	OID43805	HLA-DRA	3.73245	0.000202827	0.0249071	0.252278	0.0675905	0.129796	0.0168469	cis
rs111619889	OID45134	GNLY	-3.73244	0.000202837	0.0249081	-0.123809	0.033171	-0.129795	0.0168468	cis
rs62162803	OID45134	GNLY	-3.73244	0.000202837	0.0249081	-0.123809	0.033171	-0.129795	0.0168468	cis
rs112354545	OID45203	NPTX2	3.73243	0.000202845	0.024909	0.131628	0.0352659	0.129795	0.0168467	cis
rs140937214	OID43674	ENDOU	-3.73242	0.000202855	0.0249101	-0.222261	0.0595487	-0.129794	0.0168466	cis
rs12666239	OID43549	CNTNAP2	3.73241	0.000202865	0.0249108	0.0960766	0.0257412	0.129794	0.0168465	cis
rs61006196	OID43549	CNTNAP2	3.73241	0.000202865	0.0249108	0.0960766	0.0257412	0.129794	0.0168465	cis
rs1157302	OID43549	CNTNAP2	3.73241	0.000202865	0.0249108	0.0960766	0.0257412	0.129794	0.0168465	cis
rs1157301	OID43549	CNTNAP2	3.73241	0.000202865	0.0249108	0.0960766	0.0257412	0.129794	0.0168465	cis
rs1157300	OID43549	CNTNAP2	3.73241	0.000202865	0.0249108	0.0960766	0.0257412	0.129794	0.0168465	cis
rs7780313	OID43549	CNTNAP2	3.73241	0.000202865	0.0249108	0.0960766	0.0257412	0.129794	0.0168465	cis
rs10418319	OID44836	PDCD5	-3.7324	0.000202867	0.0249109	-0.10667	0.0285795	-0.129794	0.0168464	cis
rs10418338	OID44836	PDCD5	-3.7324	0.000202867	0.0249109	-0.10667	0.0285795	-0.129794	0.0168464	cis
rs45503895	OID43804	HLA-A	3.73237	0.000202891	0.0249112	0.277872	0.074449	0.129793	0.0168462	cis
rs11816050	OID42602	IL15RA	-3.73237	0.000202893	0.0249112	-0.109058	0.0292195	-0.129793	0.0168461	cis
rs9411460	OID45299	ABO	3.73237	0.000202896	0.0249112	0.317791	0.0851445	0.129793	0.0168461	cis
rs45595831	OID43514	CEACAM21	-3.73236	0.000202898	0.0249112	-0.519213	0.139111	-0.129792	0.0168461	cis
rs7734148	OID42449	FCHO2	3.73236	0.000202899	0.0249112	0.157068	0.0420828	0.129792	0.0168461	cis
rs6861834	OID42449	FCHO2	3.73236	0.000202899	0.0249112	0.157068	0.0420828	0.129792	0.0168461	cis
rs34957	OID42449	FCHO2	3.73236	0.000202899	0.0249112	0.157068	0.0420828	0.129792	0.0168461	cis
rs34958	OID42449	FCHO2	3.73236	0.000202899	0.0249112	0.157068	0.0420828	0.129792	0.0168461	cis
rs7807559	OID43549	CNTNAP2	3.73236	0.000202903	0.0249112	0.0960948	0.0257464	0.129792	0.016846	cis
rs10275373	OID43549	CNTNAP2	3.73236	0.000202903	0.0249112	0.0960948	0.0257464	0.129792	0.016846	cis
rs60869667	OID43549	CNTNAP2	3.73236	0.000202903	0.0249112	0.0960948	0.0257464	0.129792	0.016846	cis
rs10275604	OID43549	CNTNAP2	3.73236	0.000202903	0.0249112	0.0960948	0.0257464	0.129792	0.016846	cis
rs10260664	OID43549	CNTNAP2	3.73236	0.000202903	0.0249112	0.0960948	0.0257464	0.129792	0.016846	cis
rs10279095	OID43549	CNTNAP2	3.73236	0.000202903	0.0249112	0.0960948	0.0257464	0.129792	0.016846	cis
rs10952703	OID43549	CNTNAP2	3.73236	0.000202903	0.0249112	0.0960948	0.0257464	0.129792	0.016846	cis
rs11773848	OID43549	CNTNAP2	3.73236	0.000202903	0.0249112	0.0960948	0.0257464	0.129792	0.016846	cis
rs34394264	OID43549	CNTNAP2	3.73236	0.000202903	0.0249112	0.0960948	0.0257464	0.129792	0.016846	cis
rs12665923	OID43549	CNTNAP2	3.73236	0.000202903	0.0249112	0.0960948	0.0257464	0.129792	0.016846	cis
rs12674060	OID43549	CNTNAP2	3.73236	0.000202903	0.0249112	0.0960948	0.0257464	0.129792	0.016846	cis
rs6952159	OID43549	CNTNAP2	3.73236	0.000202903	0.0249112	0.0960948	0.0257464	0.129792	0.016846	cis
rs6977034	OID43549	CNTNAP2	3.73236	0.000202903	0.0249112	0.0960948	0.0257464	0.129792	0.016846	cis
rs34024465	OID43549	CNTNAP2	3.73236	0.000202903	0.0249112	0.0960948	0.0257464	0.129792	0.016846	cis
rs6967426	OID43549	CNTNAP2	3.73236	0.000202903	0.0249112	0.0960948	0.0257464	0.129792	0.016846	cis
rs6967780	OID43549	CNTNAP2	3.73236	0.000202903	0.0249112	0.0960948	0.0257464	0.129792	0.016846	cis
rs12539891	OID43549	CNTNAP2	3.73236	0.000202903	0.0249112	0.0960948	0.0257464	0.129792	0.016846	cis
rs12534582	OID43549	CNTNAP2	3.73236	0.000202903	0.0249112	0.0960948	0.0257464	0.129792	0.016846	cis
rs12532794	OID43549	CNTNAP2	3.73236	0.000202903	0.0249112	0.0960948	0.0257464	0.129792	0.016846	cis
rs12532797	OID43549	CNTNAP2	3.73236	0.000202903	0.0249112	0.0960948	0.0257464	0.129792	0.016846	cis
rs12532801	OID43549	CNTNAP2	3.73236	0.000202903	0.0249112	0.0960948	0.0257464	0.129792	0.016846	cis
rs12539960	OID43549	CNTNAP2	3.73236	0.000202903	0.0249112	0.0960948	0.0257464	0.129792	0.016846	cis
rs12532853	OID43549	CNTNAP2	3.73236	0.000202903	0.0249112	0.0960948	0.0257464	0.129792	0.016846	cis
rs10244311	OID43549	CNTNAP2	3.73236	0.000202903	0.0249112	0.0960948	0.0257464	0.129792	0.016846	cis
rs10226013	OID43549	CNTNAP2	3.73236	0.000202903	0.0249112	0.0960948	0.0257464	0.129792	0.016846	cis
rs10226255	OID43549	CNTNAP2	3.73236	0.000202903	0.0249112	0.0960948	0.0257464	0.129792	0.016846	cis
rs10244661	OID43549	CNTNAP2	3.73236	0.000202903	0.0249112	0.0960948	0.0257464	0.129792	0.016846	cis
rs10226385	OID43549	CNTNAP2	3.73236	0.000202903	0.0249112	0.0960948	0.0257464	0.129792	0.016846	cis
rs10254989	OID43549	CNTNAP2	3.73236	0.000202903	0.0249112	0.0960948	0.0257464	0.129792	0.016846	cis
rs988042	OID43549	CNTNAP2	3.73236	0.000202903	0.0249112	0.0960948	0.0257464	0.129792	0.016846	cis
rs988041	OID43549	CNTNAP2	3.73236	0.000202903	0.0249112	0.0960948	0.0257464	0.129792	0.016846	cis
rs988039	OID43549	CNTNAP2	3.73236	0.000202903	0.0249112	0.0960948	0.0257464	0.129792	0.016846	cis
rs6464832	OID43549	CNTNAP2	3.73236	0.000202903	0.0249112	0.0960948	0.0257464	0.129792	0.016846	cis
rs76873408	OID43549	CNTNAP2	3.73236	0.000202903	0.0249112	0.0960948	0.0257464	0.129792	0.016846	cis
rs823137	OID44858	PM20D1	-3.73236	0.000202904	0.0249112	-0.305192	0.0817692	-0.129792	0.016846	cis
rs823141	OID44858	PM20D1	-3.73236	0.000202904	0.0249112	-0.305192	0.0817692	-0.129792	0.016846	cis
rs115009784	OID45446	C4B	-3.73235	0.00020291	0.0249112	-0.361961	0.0969795	-0.129792	0.0168459	cis
rs183369193	OID45446	C4B	-3.73235	0.00020291	0.0249112	-0.361961	0.0969795	-0.129792	0.0168459	cis
rs17201417	OID45446	C4B	-3.73235	0.00020291	0.0249112	-0.361961	0.0969795	-0.129792	0.0168459	cis
rs144585235	OID45446	C4B	-3.73235	0.00020291	0.0249112	-0.361961	0.0969795	-0.129792	0.0168459	cis
chr6_31933091_C_CAGAGGGAGACCGTGGAAAGAGAGGG	OID45446	C4B	-3.73235	0.00020291	0.0249112	-0.361961	0.0969795	-0.129792	0.0168459	cis
rs114820183	OID45446	C4B	-3.73235	0.00020291	0.0249112	-0.361961	0.0969795	-0.129792	0.0168459	cis
rs9332739	OID45446	C4B	-3.73235	0.00020291	0.0249112	-0.361961	0.0969795	-0.129792	0.0168459	cis
rs9332741	OID45446	C4B	-3.73235	0.00020291	0.0249112	-0.361961	0.0969795	-0.129792	0.0168459	cis
rs4151667	OID45446	C4B	-3.73235	0.00020291	0.0249112	-0.361961	0.0969795	-0.129792	0.0168459	cis
rs4151671	OID45446	C4B	-3.73235	0.00020291	0.0249112	-0.361961	0.0969795	-0.129792	0.0168459	cis
rs4151672	OID45446	C4B	-3.73235	0.00020291	0.0249112	-0.361961	0.0969795	-0.129792	0.0168459	cis
rs1141722	OID44010	NAPRT	-3.73234	0.000202914	0.0249116	-0.182504	0.048898	-0.129792	0.0168459	cis
rs34613454	OID45125	FCER2	3.73234	0.000202915	0.0249116	0.123078	0.0329762	0.129792	0.0168459	cis
chr4_40190591_GA_G	OID43895	KLB	-3.73229	0.000202954	0.0249163	-0.133529	0.0357766	-0.12979	0.0168454	cis
rs13161154	OID45327	CD14	-3.73229	0.000202954	0.0249163	-0.139018	0.0372473	-0.12979	0.0168454	cis
rs12402255	OID42541	GSTM4	-3.73229	0.000202959	0.0249167	-0.45895	0.122967	-0.12979	0.0168454	cis
rs144762922	OID45056	CD109	-3.73227	0.000202971	0.0249181	-0.24411	0.0654051	-0.129789	0.0168453	cis
rs73159472	OID45203	NPTX2	3.73227	0.000202972	0.0249182	0.131593	0.0352583	0.129789	0.0168452	cis
rs35964044	OID44837	PDCD6	-3.73227	0.000202976	0.0249185	-0.382134	0.102387	-0.129789	0.0168452	cis
rs139288484	OID45421	TGFBI	3.73226	0.000202976	0.0249185	0.163751	0.0438744	0.129789	0.0168452	cis
rs180951348	OID42672	KIR3DL1	3.73226	0.000202979	0.0249188	1.07801	0.288835	0.129789	0.0168452	cis
rs9463550	OID45342	CRISP3	3.73224	0.000202993	0.0249203	0.0736109	0.019723	0.129788	0.016845	cis
rs60052467	OID45058	CD177	-3.73224	0.000202998	0.0249203	-0.585137	0.156779	-0.129788	0.016845	cis
rs78868392	OID45058	CD177	-3.73224	0.000202998	0.0249203	-0.585137	0.156779	-0.129788	0.016845	cis
rs10425241	OID45058	CD177	-3.73224	0.000202998	0.0249203	-0.585137	0.156779	-0.129788	0.016845	cis
rs10411945	OID45058	CD177	-3.73224	0.000202998	0.0249203	-0.585137	0.156779	-0.129788	0.016845	cis
rs9807920	OID45058	CD177	-3.73224	0.000202998	0.0249203	-0.585137	0.156779	-0.129788	0.016845	cis
rs9807808	OID45058	CD177	-3.73224	0.000202998	0.0249203	-0.585137	0.156779	-0.129788	0.016845	cis
rs79388075	OID45058	CD177	-3.73224	0.000202998	0.0249203	-0.585137	0.156779	-0.129788	0.016845	cis
rs77129664	OID45058	CD177	-3.73224	0.000202998	0.0249203	-0.585137	0.156779	-0.129788	0.016845	cis
rs1488811	OID45079	CNTN3	3.73222	0.000203014	0.0249222	0.073372	0.0196591	0.129787	0.0168448	cis
rs12546765	OID45262	SLURP1	-3.73221	0.000203019	0.0249227	-0.0894483	0.0239666	-0.129787	0.0168447	cis
rs9823508	OID45157	IL1RAP	-3.73219	0.000203032	0.0249238	-0.220184	0.0589958	-0.129787	0.0168446	cis
rs113517081	OID45052	CCL15	-3.73219	0.000203035	0.0249238	-0.228639	0.0612612	-0.129787	0.0168445	cis
rs4251704	OID45052	CCL15	-3.73219	0.000203035	0.0249238	-0.228639	0.0612612	-0.129787	0.0168445	cis
rs4251710	OID45052	CCL15	-3.73219	0.000203035	0.0249238	-0.228639	0.0612612	-0.129787	0.0168445	cis
rs13102552	OID41045	COL25A1-DT	-3.73219	0.000203037	0.0249238	-0.13959	0.0374016	-0.129786	0.0168445	cis
rs17040985	OID41045	COL25A1-DT	-3.73219	0.000203037	0.0249238	-0.13959	0.0374016	-0.129786	0.0168445	cis
rs13137661	OID41045	COL25A1-DT	-3.73219	0.000203037	0.0249238	-0.13959	0.0374016	-0.129786	0.0168445	cis
rs67034409	OID41045	COL25A1-DT	-3.73219	0.000203037	0.0249238	-0.13959	0.0374016	-0.129786	0.0168445	cis
rs35585059	OID41045	COL25A1-DT	-3.73219	0.000203037	0.0249238	-0.13959	0.0374016	-0.129786	0.0168445	cis
rs6851385	OID41045	COL25A1-DT	-3.73219	0.000203037	0.0249238	-0.13959	0.0374016	-0.129786	0.0168445	cis
rs150907308	OID41045	COL25A1-DT	-3.73219	0.000203037	0.0249238	-0.13959	0.0374016	-0.129786	0.0168445	cis
rs11098051	OID41045	COL25A1-DT	-3.73219	0.000203037	0.0249238	-0.13959	0.0374016	-0.129786	0.0168445	cis
rs7127108	OID43426	BRSK2	-3.73218	0.000203041	0.0249242	-0.135727	0.0363666	-0.129786	0.0168445	cis
rs78009740	OID43581	CTSV	-3.73217	0.000203049	0.024925	-0.255151	0.0683653	-0.129786	0.0168444	cis
rs76612553	OID45107	DLK1	3.73216	0.00020306	0.0249263	0.240441	0.0644241	0.129785	0.0168443	cis
rs143148092	OID45049	CA6	3.73215	0.00020307	0.0249271	0.160086	0.0428938	0.129785	0.0168442	cis
rs55802878	OID45049	CA6	3.73215	0.00020307	0.0249271	0.160086	0.0428938	0.129785	0.0168442	cis
rs74640733	OID45049	CA6	3.73215	0.00020307	0.0249271	0.160086	0.0428938	0.129785	0.0168442	cis
rs55721612	OID40212	EXOSC5	3.73215	0.00020307	0.0249271	0.398619	0.106807	0.129785	0.0168441	cis
rs56324858	OID45171	LAMB2	3.73214	0.000203072	0.0249271	0.0887658	0.0237841	0.129785	0.0168441	cis
chr3_49544690_C_CA	OID45171	LAMB2	3.73214	0.000203072	0.0249271	0.0887658	0.0237841	0.129785	0.0168441	cis
rs56049603	OID45171	LAMB2	3.73214	0.000203072	0.0249271	0.0887658	0.0237841	0.129785	0.0168441	cis
rs9854297	OID45171	LAMB2	-3.73214	0.000203072	0.0249271	-0.0887658	0.0237841	-0.129785	0.0168441	cis
rs34258618	OID43300	ZMYND15	3.73214	0.000203074	0.0249273	0.302341	0.08101	0.129785	0.0168441	cis
rs184727813	OID42016	VSTM4	-3.73214	0.000203076	0.0249274	-0.701889	0.188066	-0.129785	0.0168441	cis
rs1658101	OID43637	DSG3	-3.7321	0.000203108	0.0249306	-0.0779475	0.0208857	-0.129783	0.0168437	cis
rs1595355	OID43637	DSG3	-3.7321	0.000203108	0.0249306	-0.0779475	0.0208857	-0.129783	0.0168437	cis
rs1790695	OID43637	DSG3	-3.7321	0.000203108	0.0249306	-0.0779475	0.0208857	-0.129783	0.0168437	cis
rs35521601	OID43637	DSG3	-3.7321	0.000203108	0.0249306	-0.0779475	0.0208857	-0.129783	0.0168437	cis
rs1126215	OID43637	DSG3	-3.7321	0.000203108	0.0249306	-0.0779475	0.0208857	-0.129783	0.0168437	cis
rs1125877	OID43637	DSG3	-3.7321	0.000203108	0.0249306	-0.0779475	0.0208857	-0.129783	0.0168437	cis
rs1790694	OID43637	DSG3	-3.7321	0.000203108	0.0249306	-0.0779475	0.0208857	-0.129783	0.0168437	cis
rs2019624	OID43637	DSG3	-3.7321	0.000203108	0.0249306	-0.0779475	0.0208857	-0.129783	0.0168437	cis
rs3019558	OID43495	CD6	-3.73208	0.00020312	0.0249319	-0.0901829	0.0241642	-0.129783	0.0168436	cis
rs2554343	OID41939	TMOD2	-3.73208	0.000203124	0.0249323	-0.213653	0.0572477	-0.129783	0.0168435	cis
rs117163728	OID44782	MIA	-3.73208	0.000203125	0.0249324	-0.179328	0.0480503	-0.129783	0.0168435	cis
rs7525075	OID43287	WNT9A	3.73206	0.00020314	0.024934	0.125614	0.0336581	0.129782	0.0168434	cis
rs7525078	OID43287	WNT9A	3.73206	0.00020314	0.024934	0.125614	0.0336581	0.129782	0.0168434	cis
rs1548271	OID45296	WARS1	-3.73205	0.000203145	0.0249346	-0.108572	0.0290918	-0.129782	0.0168433	cis
rs4714117	OID43966	MDGA1	-3.73204	0.000203154	0.0249355	-0.132068	0.0353876	-0.129781	0.0168432	cis
rs61821087	OID45330	CD55	3.73204	0.000203156	0.0249358	0.122437	0.032807	0.129781	0.0168432	cis
rs869075840	OID45178	LILRB5	3.732	0.000203187	0.0249395	0.165527	0.0443534	0.12978	0.0168428	cis
rs2859072	OID45446	C4B	-3.73194	0.000203232	0.0249448	-0.157286	0.0421459	-0.129778	0.0168423	cis
rs5875397	OID45446	C4B	-3.73194	0.000203232	0.0249448	-0.157286	0.0421459	-0.129778	0.0168423	cis
rs10898916	OID45246	RELT	3.73193	0.000203239	0.0249454	0.114838	0.0307718	0.129778	0.0168423	cis
rs12662608	OID43500	CD83	3.73193	0.000203239	0.0249454	0.181526	0.0486413	0.129778	0.0168423	cis
rs57418214	OID43500	CD83	3.73193	0.000203239	0.0249454	0.181526	0.0486413	0.129778	0.0168423	cis
rs202206456	OID43185	THAP3	3.73191	0.000203258	0.0249476	1.21071	0.324421	0.129777	0.016842	cis
rs4632265	OID44676	GET3	-3.73191	0.000203261	0.0249479	-0.135959	0.0364315	-0.129777	0.016842	cis
rs646573	OID43980	MMP12	3.73188	0.00020328	0.0249502	0.155508	0.0416702	0.129776	0.0168418	cis
rs76060370	OID43610	DKKL1	-3.73186	0.000203297	0.0249522	-0.346778	0.0929237	-0.129775	0.0168416	cis
rs1323107	OID44825	OLFM4	3.73186	0.000203299	0.0249523	0.804366	0.21554	0.129775	0.0168416	cis
rs72702089	OID44327	TLR3	-3.73185	0.000203304	0.0249528	-0.288969	0.0774331	-0.129775	0.0168415	cis
rs701428	OID44198	RTN4R	3.73182	0.00020333	0.0249559	0.0915914	0.0245434	0.129774	0.0168412	cis
rs199836781	OID44430	ZP3	3.7318	0.000203345	0.0249576	0.816801	0.218876	0.129773	0.0168411	cis
rs115492784	OID42297	CLEC6A	3.7318	0.000203345	0.0249576	0.5063	0.135672	0.129773	0.0168411	cis
rs56786630	OID45239	PSAP	-3.73178	0.000203361	0.0249595	-0.100965	0.0270556	-0.129772	0.0168409	cis
rs6470509	OID41419	LRATD2	-3.73178	0.000203363	0.0249596	-0.143022	0.0383256	-0.129772	0.0168409	cis
rs12104272	OID42205	CA11	3.73176	0.000203373	0.0249607	0.100552	0.0269448	0.129772	0.0168408	cis
rs192417281	OID45058	CD177	-3.73176	0.000203375	0.0249608	-1.39017	0.372524	-0.129772	0.0168407	cis
rs28583231	OID42420	EPHX2	3.73176	0.00020338	0.0249608	0.306157	0.082041	0.129772	0.0168407	cis
rs34538105	OID42420	EPHX2	3.73176	0.00020338	0.0249608	0.306157	0.082041	0.129772	0.0168407	cis
rs13255892	OID42420	EPHX2	3.73176	0.00020338	0.0249608	0.306157	0.082041	0.129772	0.0168407	cis
rs7001836	OID42420	EPHX2	3.73176	0.00020338	0.0249608	0.306157	0.082041	0.129772	0.0168407	cis
rs6982646	OID42420	EPHX2	3.73176	0.00020338	0.0249608	0.306157	0.082041	0.129772	0.0168407	cis
rs7016841	OID42420	EPHX2	3.73176	0.00020338	0.0249608	0.306157	0.082041	0.129772	0.0168407	cis
rs12549158	OID42420	EPHX2	3.73176	0.00020338	0.0249608	0.306157	0.082041	0.129772	0.0168407	cis
rs1481651	OID42420	EPHX2	3.73176	0.00020338	0.0249608	0.306157	0.082041	0.129772	0.0168407	cis
rs59629852	OID45461	F12	-3.73175	0.000203385	0.0249611	-0.16086	0.0431059	-0.129771	0.0168406	cis
rs149006586	OID45461	F12	-3.73175	0.000203385	0.0249611	-0.16086	0.0431059	-0.129771	0.0168406	cis
rs368556161	OID45461	F12	-3.73175	0.000203385	0.0249611	-0.16086	0.0431059	-0.129771	0.0168406	cis
rs118151099	OID45203	NPTX2	-3.73173	0.000203401	0.024963	-0.158842	0.0425653	-0.129771	0.0168404	cis
rs142122719	OID45086	COLEC11	-3.73172	0.000203407	0.0249636	-0.153732	0.0411961	-0.12977	0.0168404	cis
rs578190865	OID41158	EML6	3.73172	0.000203408	0.0249636	1.34227	0.359692	0.12977	0.0168404	cis
rs148616939	OID41158	EML6	3.73172	0.000203408	0.0249636	1.34227	0.359692	0.12977	0.0168404	cis
chr15_93439744_G_GAAGT	OID44894	RGMA	3.7317	0.000203422	0.0249649	0.0925883	0.0248113	0.12977	0.0168402	cis
rs17651605	OID44894	RGMA	3.7317	0.000203422	0.0249649	0.0925883	0.0248113	0.12977	0.0168402	cis
rs12324320	OID44894	RGMA	3.7317	0.000203422	0.0249649	0.0925883	0.0248113	0.12977	0.0168402	cis
rs12324296	OID44894	RGMA	3.7317	0.000203422	0.0249649	0.0925883	0.0248113	0.12977	0.0168402	cis
chr6_45959518_TTTGTTGTTGTTGTTG_TTTG	OID44627	ENPP5	-3.7317	0.000203425	0.0249652	-0.190182	0.0509639	-0.12977	0.0168402	cis
rs4545044	OID44243	SHH	3.73168	0.000203438	0.0249664	0.115796	0.0310306	0.129769	0.01684	cis
rs4285441	OID44243	SHH	3.73168	0.000203438	0.0249664	0.115796	0.0310306	0.129769	0.01684	cis
rs4370488	OID44243	SHH	3.73168	0.000203438	0.0249664	0.115796	0.0310306	0.129769	0.01684	cis
rs10254908	OID44243	SHH	3.73168	0.000203438	0.0249664	0.115796	0.0310306	0.129769	0.01684	cis
rs117714185	OID45269	STAB2	3.73168	0.000203439	0.0249664	0.149234	0.0399911	0.129769	0.01684	cis
rs61868809	OID41831	SORCS1	-3.73168	0.000203442	0.0249667	-0.294063	0.0788017	-0.129769	0.01684	cis
rs9258159	OID43804	HLA-A	3.73166	0.000203457	0.0249684	0.273909	0.0734014	0.129768	0.0168398	cis
rs9258191	OID43804	HLA-A	3.73166	0.000203457	0.0249684	0.273909	0.0734014	0.129768	0.0168398	cis
rs58899194	OID43549	CNTNAP2	-3.73164	0.000203473	0.0249703	-0.0940693	0.0252086	-0.129768	0.0168396	cis
rs9989401	OID45381	LCAT	3.73163	0.00020348	0.0249709	0.0694729	0.0186173	0.129767	0.0168396	cis
rs9989366	OID45381	LCAT	3.73163	0.00020348	0.0249709	0.0694729	0.0186173	0.129767	0.0168396	cis
chr19_15693173_TA_T	OID45481	PGLYRP2	-3.73162	0.000203485	0.0249715	-0.0939398	0.025174	-0.129767	0.0168395	cis
rs342442	OID45414	SPARCL1	-3.7316	0.000203501	0.0249733	-0.08247	0.0221004	-0.129766	0.0168393	cis
rs186600784	OID40261	GANC	3.7316	0.000203506	0.0249738	0.999382	0.267816	0.129766	0.0168393	cis
rs41267086	OID41531	NCR3	3.7316	0.000203507	0.0249738	0.263825	0.0707002	0.129766	0.0168393	cis
rs73228853	OID44482	BST1	3.73159	0.000203514	0.0249744	0.118513	0.0317595	0.129766	0.0168392	cis
rs3128624	OID45361	FCN2	3.73159	0.000203514	0.0249744	0.106135	0.0284422	0.129766	0.0168392	cis
rs4520243	OID45361	FCN2	3.73159	0.000203514	0.0249744	0.106135	0.0284422	0.129766	0.0168392	cis
rs3128623	OID45361	FCN2	3.73159	0.000203514	0.0249744	0.106135	0.0284422	0.129766	0.0168392	cis
rs10241078	OID44243	SHH	3.7315	0.000203582	0.0249826	0.115824	0.0310395	0.129763	0.0168384	cis
rs71356185	OID41963	TSHZ2	-3.7315	0.000203584	0.0249828	-0.749819	0.200943	-0.129763	0.0168384	cis
rs116857186	OID43572	CSF2RB	-3.73149	0.000203593	0.0249838	-0.458013	0.122743	-0.129763	0.0168383	cis
rs114073070	OID42541	GSTM4	-3.73148	0.000203598	0.0249844	-0.667127	0.178784	-0.129762	0.0168382	cis
rs3818938	OID40488	PARP4	3.73148	0.0002036	0.0249845	0.203786	0.0546127	0.129762	0.0168382	cis
rs17242346	OID43198	TMED1	3.73143	0.000203642	0.0249896	1.03435	0.2772	0.12976	0.0168378	cis
rs562613965	OID44648	FBLN7	3.73142	0.000203647	0.0249901	0.192073	0.0514745	0.12976	0.0168377	cis
rs41272627	OID42991	RARRES1	3.73141	0.000203654	0.0249909	0.192428	0.0515697	0.12976	0.0168376	cis
rs10988322	OID41910	TBC1D13	-3.7314	0.000203663	0.0249919	-0.253158	0.0678453	-0.129759	0.0168375	cis
rs268897	OID44730	KLK10	-3.73139	0.000203672	0.0249928	-0.0960992	0.0257543	-0.129759	0.0168374	cis
rs906191	OID44730	KLK10	-3.73139	0.000203672	0.0249928	-0.0960992	0.0257543	-0.129759	0.0168374	cis
chr14_51832352_G_GTA	OID45196	NID2	-3.73139	0.000203673	0.0249928	-0.209514	0.0561491	-0.129759	0.0168374	cis
rs11620718	OID45196	NID2	-3.73139	0.000203673	0.0249928	-0.209514	0.0561491	-0.129759	0.0168374	cis
rs28400024	OID44553	COCH	-3.73138	0.000203677	0.0249931	-0.144596	0.0387513	-0.129759	0.0168374	cis
rs116891374	OID44783	MMP1	-3.73138	0.000203679	0.0249933	-0.423008	0.113365	-0.129759	0.0168373	cis
rs1679881	OID43732	FUT8	-3.73134	0.000203708	0.0249965	-0.155711	0.0417306	-0.129758	0.016837	cis
rs41283301	OID42016	VSTM4	3.73134	0.000203709	0.0249965	0.624905	0.167475	0.129757	0.016837	cis
rs76932320	OID42016	VSTM4	3.73134	0.000203709	0.0249965	0.624905	0.167475	0.129757	0.016837	cis
rs192883644	OID42016	VSTM4	3.73134	0.000203709	0.0249965	0.624905	0.167475	0.129757	0.016837	cis
rs118047489	OID42016	VSTM4	3.73134	0.000203709	0.0249965	0.624905	0.167475	0.129757	0.016837	cis
rs117196186	OID42016	VSTM4	3.73134	0.000203709	0.0249965	0.624905	0.167475	0.129757	0.016837	cis
rs75715316	OID42034	YBX2	-3.73133	0.000203715	0.0249971	-0.99156	0.265739	-0.129757	0.0168369	cis
rs1216597	OID44552	CNTN5	-3.73132	0.000203726	0.024998	-0.104041	0.0278831	-0.129757	0.0168368	cis
rs2937963	OID44552	CNTN5	-3.73132	0.000203726	0.024998	-0.104041	0.0278831	-0.129757	0.0168368	cis
rs1216527	OID44552	CNTN5	-3.73132	0.000203726	0.024998	-0.104041	0.0278831	-0.129757	0.0168368	cis
rs1216526	OID44552	CNTN5	-3.73132	0.000203726	0.024998	-0.104041	0.0278831	-0.129757	0.0168368	cis
rs56303757	OID41738	ROBO3	3.73131	0.000203733	0.0249988	0.110285	0.0295566	0.129756	0.0168367	cis
rs113452722	OID45223	PILRA	3.73131	0.000203736	0.0249991	0.211092	0.0565731	0.129756	0.0168367	cis
rs4462807	OID41430	LRRTM4	-3.7313	0.000203738	0.0249993	-0.167152	0.0447973	-0.129756	0.0168367	cis
rs78363017	OID45305	ANG	-3.73128	0.000203758	0.0250016	-0.177334	0.0475263	-0.129755	0.0168365	cis
rs769638607	OID42458	FGF5	-3.73127	0.000203764	0.0250023	-0.774839	0.207661	-0.129755	0.0168364	cis
rs1985502	OID45481	PGLYRP2	-3.73125	0.000203779	0.0250036	-0.092659	0.0248332	-0.129754	0.0168362	cis
rs9841226	OID45079	CNTN3	-3.73125	0.000203782	0.0250036	-0.21875	0.0586264	-0.129754	0.0168362	cis
rs56198125	OID45079	CNTN3	-3.73125	0.000203782	0.0250036	-0.21875	0.0586264	-0.129754	0.0168362	cis
rs56215709	OID45079	CNTN3	-3.73125	0.000203782	0.0250036	-0.21875	0.0586264	-0.129754	0.0168362	cis
