## Supplementary Data for "Comprehensive proteomics reveals stage-specific signatures in blood that precede diabetic kidney disease onset and progression" (part 29 of 44)

### Sheet: Table 12 (continued)
snps	OlinkID	Assay	statistic	P	FDR	beta	beta_se	r	r2	type
rs79522081	OID45079	CNTN3	-3.73125	0.000203782	0.0250036	-0.21875	0.0586264	-0.129754	0.0168362	cis
rs114564825	OID45079	CNTN3	-3.73125	0.000203782	0.0250036	-0.21875	0.0586264	-0.129754	0.0168362	cis
rs80194012	OID45079	CNTN3	-3.73125	0.000203782	0.0250036	-0.21875	0.0586264	-0.129754	0.0168362	cis
rs79775088	OID45079	CNTN3	-3.73125	0.000203782	0.0250036	-0.21875	0.0586264	-0.129754	0.0168362	cis
rs75849655	OID45079	CNTN3	-3.73125	0.000203782	0.0250036	-0.21875	0.0586264	-0.129754	0.0168362	cis
rs76315396	OID45079	CNTN3	-3.73125	0.000203782	0.0250036	-0.21875	0.0586264	-0.129754	0.0168362	cis
rs77963967	OID43966	MDGA1	3.73125	0.000203784	0.0250037	0.362042	0.0970297	0.129754	0.0168362	cis
chr6_109739877_C_T	OID45057	CD164	3.73124	0.000203791	0.0250045	0.133157	0.035687	0.129754	0.0168361	cis
rs7209843	OID45202	NPTX1	3.73122	0.000203804	0.025006	0.131019	0.0351143	0.129753	0.0168359	cis
rs1022404501	OID44024	NFASC	-3.73122	0.000203806	0.0250061	-0.268279	0.0719012	-0.129753	0.0168359	cis
rs117319494	OID44024	NFASC	-3.73122	0.000203806	0.0250061	-0.268279	0.0719012	-0.129753	0.0168359	cis
rs183735160	OID42541	GSTM4	3.73121	0.00020381	0.0250065	1.06231	0.284708	0.129753	0.0168359	cis
rs56182628	OID44555	COL5A1	-3.73118	0.000203838	0.0250097	-0.157653	0.0422529	-0.129752	0.0168356	cis
rs111968369	OID43732	FUT8	-3.73117	0.000203847	0.0250108	-0.261481	0.0700803	-0.129752	0.0168355	cis
rs1999633	OID44757	LRP11	-3.73115	0.000203858	0.0250121	-0.115557	0.0309707	-0.129751	0.0168353	cis
rs34628264	OID42413	ENTPD2	-3.73114	0.000203866	0.0250129	-0.210736	0.0564802	-0.129751	0.0168353	cis
rs6972278	OID44862	PON3	3.73113	0.000203877	0.0250142	0.0574477	0.0153969	0.12975	0.0168351	cis
rs6972279	OID44862	PON3	3.73113	0.000203877	0.0250142	0.0574477	0.0153969	0.12975	0.0168351	cis
rs239917	OID44864	PPM1F	3.73112	0.000203882	0.0250147	0.105806	0.0283577	0.12975	0.0168351	cis
rs134893	OID43206	TNFRSF13C	-3.73112	0.000203887	0.0250151	-0.128759	0.0345095	-0.12975	0.016835	cis
rs134904	OID43206	TNFRSF13C	-3.73112	0.000203887	0.0250151	-0.128759	0.0345095	-0.12975	0.016835	cis
rs117114718	OID40991	CEP295NL	-3.73111	0.000203895	0.025016	-1.03174	0.276524	-0.129749	0.0168349	cis
rs150646612	OID42658	KIAA0513	-3.7311	0.0002039	0.0250164	-0.20647	0.0553375	-0.129749	0.0168349	cis
rs575103370	OID42658	KIAA0513	-3.7311	0.0002039	0.0250164	-0.20647	0.0553375	-0.129749	0.0168349	cis
rs74871489	OID42016	VSTM4	-3.73109	0.000203907	0.025017	-0.371009	0.0994372	-0.129749	0.0168348	cis
rs61848100	OID42016	VSTM4	-3.73109	0.000203907	0.025017	-0.371009	0.0994372	-0.129749	0.0168348	cis
rs2236619	OID45104	DDT	3.73109	0.000203911	0.0250174	0.0799857	0.0214376	0.129749	0.0168347	cis
rs9612498	OID45104	DDT	3.73109	0.000203911	0.0250174	0.0799857	0.0214376	0.129749	0.0168347	cis
rs2297535	OID42398	EGFL7	-3.73106	0.000203931	0.0250198	-0.223824	0.0599894	-0.129748	0.0168345	cis
rs75186899	OID42898	PEBP4	3.73103	0.000203955	0.0250219	1.07142	0.287165	0.129747	0.0168343	cis
rs76387111	OID42898	PEBP4	3.73103	0.000203955	0.0250219	1.07142	0.287165	0.129747	0.0168343	cis
rs56185460	OID42898	PEBP4	3.73103	0.000203955	0.0250219	1.07142	0.287165	0.129747	0.0168343	cis
rs145063074	OID42898	PEBP4	3.73103	0.000203955	0.0250219	1.07142	0.287165	0.129747	0.0168343	cis
rs117617548	OID42898	PEBP4	3.73103	0.000203955	0.0250219	1.07142	0.287165	0.129747	0.0168343	cis
rs77185382	OID42898	PEBP4	3.73103	0.000203955	0.0250219	1.07142	0.287165	0.129747	0.0168343	cis
rs28457141	OID42898	PEBP4	3.73103	0.000203955	0.0250219	1.07142	0.287165	0.129747	0.0168343	cis
rs10091809	OID42898	PEBP4	3.73103	0.000203955	0.0250219	1.07142	0.287165	0.129747	0.0168343	cis
rs971788	OID43747	GFRA2	-3.73103	0.000203955	0.0250219	-0.0524375	0.0140544	-0.129747	0.0168343	cis
rs76815865	OID42026	WNT16	3.73103	0.000203959	0.0250221	0.548852	0.147105	0.129747	0.0168342	cis
rs117934525	OID42026	WNT16	3.73103	0.000203959	0.0250221	0.548852	0.147105	0.129747	0.0168342	cis
rs77777473	OID42026	WNT16	3.73103	0.000203959	0.0250221	0.548852	0.147105	0.129747	0.0168342	cis
rs4883168	OID42297	CLEC6A	-3.73098	0.000204	0.025027	-0.137998	0.0369872	-0.129745	0.0168338	cis
rs6660557	OID45340	CR1	-3.7309	0.000204058	0.0250312	-0.0803744	0.0215429	-0.129743	0.0168331	cis
rs7521457	OID45340	CR1	-3.7309	0.000204058	0.0250312	-0.0803744	0.0215429	-0.129743	0.0168331	cis
rs10713733	OID45340	CR1	-3.7309	0.000204058	0.0250312	-0.0803744	0.0215429	-0.129743	0.0168331	cis
rs7553157	OID45340	CR1	-3.7309	0.000204058	0.0250312	-0.0803744	0.0215429	-0.129743	0.0168331	cis
rs7553339	OID45340	CR1	-3.7309	0.000204058	0.0250312	-0.0803744	0.0215429	-0.129743	0.0168331	cis
rs12134133	OID45340	CR1	-3.7309	0.000204058	0.0250312	-0.0803744	0.0215429	-0.129743	0.0168331	cis
rs6658718	OID45340	CR1	-3.7309	0.000204058	0.0250312	-0.0803744	0.0215429	-0.129743	0.0168331	cis
rs111919274	OID45340	CR1	-3.7309	0.000204058	0.0250312	-0.0803744	0.0215429	-0.129743	0.0168331	cis
rs6668683	OID45340	CR1	-3.7309	0.000204058	0.0250312	-0.0803744	0.0215429	-0.129743	0.0168331	cis
rs10494889	OID45340	CR1	-3.7309	0.000204058	0.0250312	-0.0803744	0.0215429	-0.129743	0.0168331	cis
rs1429904	OID45340	CR1	-3.7309	0.000204058	0.0250312	-0.0803744	0.0215429	-0.129743	0.0168331	cis
rs2564970	OID45340	CR1	-3.7309	0.000204058	0.0250312	-0.0803744	0.0215429	-0.129743	0.0168331	cis
rs2782853	OID45340	CR1	-3.7309	0.000204058	0.0250312	-0.0803744	0.0215429	-0.129743	0.0168331	cis
rs2564971	OID45340	CR1	-3.7309	0.000204058	0.0250312	-0.0803744	0.0215429	-0.129743	0.0168331	cis
rs2802230	OID45340	CR1	-3.7309	0.000204058	0.0250312	-0.0803744	0.0215429	-0.129743	0.0168331	cis
rs2782851	OID45340	CR1	-3.7309	0.000204058	0.0250312	-0.0803744	0.0215429	-0.129743	0.0168331	cis
rs2782850	OID45340	CR1	-3.7309	0.000204058	0.0250312	-0.0803744	0.0215429	-0.129743	0.0168331	cis
rs2782848	OID45340	CR1	-3.7309	0.000204058	0.0250312	-0.0803744	0.0215429	-0.129743	0.0168331	cis
rs2039543	OID45340	CR1	-3.7309	0.000204058	0.0250312	-0.0803744	0.0215429	-0.129743	0.0168331	cis
rs2802232	OID45340	CR1	-3.7309	0.000204058	0.0250312	-0.0803744	0.0215429	-0.129743	0.0168331	cis
rs1762350	OID45340	CR1	-3.7309	0.000204058	0.0250312	-0.0803744	0.0215429	-0.129743	0.0168331	cis
rs1762349	OID45340	CR1	-3.7309	0.000204058	0.0250312	-0.0803744	0.0215429	-0.129743	0.0168331	cis
rs1782468	OID45340	CR1	-3.7309	0.000204058	0.0250312	-0.0803744	0.0215429	-0.129743	0.0168331	cis
rs2802235	OID45340	CR1	-3.7309	0.000204058	0.0250312	-0.0803744	0.0215429	-0.129743	0.0168331	cis
rs2782846	OID45340	CR1	-3.7309	0.000204058	0.0250312	-0.0803744	0.0215429	-0.129743	0.0168331	cis
rs2802237	OID45340	CR1	-3.7309	0.000204058	0.0250312	-0.0803744	0.0215429	-0.129743	0.0168331	cis
rs2490261	OID45340	CR1	-3.7309	0.000204058	0.0250312	-0.0803744	0.0215429	-0.129743	0.0168331	cis
rs2564973	OID45340	CR1	-3.7309	0.000204058	0.0250312	-0.0803744	0.0215429	-0.129743	0.0168331	cis
rs2782842	OID45340	CR1	-3.7309	0.000204058	0.0250312	-0.0803744	0.0215429	-0.129743	0.0168331	cis
rs2661357	OID45340	CR1	-3.7309	0.000204058	0.0250312	-0.0803744	0.0215429	-0.129743	0.0168331	cis
rs2782840	OID45340	CR1	-3.7309	0.000204058	0.0250312	-0.0803744	0.0215429	-0.129743	0.0168331	cis
rs2782839	OID45340	CR1	-3.7309	0.000204058	0.0250312	-0.0803744	0.0215429	-0.129743	0.0168331	cis
rs56227062	OID42708	LRRN1	-3.73088	0.000204072	0.0250329	-0.161423	0.0432666	-0.129742	0.016833	cis
rs9279305	OID42553	HCG22	-3.73088	0.000204077	0.025033	-0.815986	0.218712	-0.129742	0.0168329	cis
rs9267184	OID42553	HCG22	-3.73088	0.000204077	0.025033	-0.815986	0.218712	-0.129742	0.0168329	cis
rs67942473	OID42553	HCG22	-3.73088	0.000204077	0.025033	-0.815986	0.218712	-0.129742	0.0168329	cis
rs9267202	OID42553	HCG22	-3.73088	0.000204077	0.025033	-0.815986	0.218712	-0.129742	0.0168329	cis
rs9267215	OID42553	HCG22	-3.73088	0.000204077	0.025033	-0.815986	0.218712	-0.129742	0.0168329	cis
rs9379671	OID43890	KIAA0319	-3.73086	0.00020409	0.0250345	-0.111269	0.0298239	-0.129741	0.0168328	cis
rs2505034	OID45057	CD164	-3.73086	0.000204092	0.0250347	-0.0824088	0.0220884	-0.129741	0.0168327	cis
rs6751248	OID44164	RALB	3.73085	0.000204103	0.0250352	0.209305	0.0561012	0.129741	0.0168326	cis
rs34507975	OID45327	CD14	3.73085	0.000204103	0.0250352	0.130556	0.0349937	0.129741	0.0168326	cis
rs72798865	OID45327	CD14	3.73085	0.000204103	0.0250352	0.130556	0.0349937	0.129741	0.0168326	cis
rs17286676	OID45327	CD14	3.73085	0.000204103	0.0250352	0.130556	0.0349937	0.129741	0.0168326	cis
rs111899902	OID45327	CD14	3.73085	0.000204103	0.0250352	0.130556	0.0349937	0.129741	0.0168326	cis
rs111584901	OID45327	CD14	3.73085	0.000204103	0.0250352	0.130556	0.0349937	0.129741	0.0168326	cis
rs143322232	OID45327	CD14	3.73085	0.000204103	0.0250352	0.130556	0.0349937	0.129741	0.0168326	cis
rs12055196	OID45327	CD14	3.73085	0.000204103	0.0250352	0.130556	0.0349937	0.129741	0.0168326	cis
rs17333103	OID44411	WFDC12	3.73083	0.000204112	0.0250363	0.175911	0.0471505	0.12974	0.0168325	cis
rs9789649	OID45014	VIT	-3.73081	0.000204135	0.025039	-0.301443	0.0807983	-0.129739	0.0168323	cis
rs10178705	OID43449	CAPG	-3.73079	0.000204144	0.0250399	-0.174622	0.0468055	-0.129739	0.0168322	cis
rs10184914	OID43449	CAPG	-3.73079	0.000204144	0.0250399	-0.174622	0.0468055	-0.129739	0.0168322	cis
rs3810408	OID44316	TEX101	-3.73078	0.000204159	0.0250417	-0.156831	0.042037	-0.129738	0.016832	cis
rs117186300	OID45373	IGFBP3	3.73075	0.000204178	0.0250439	0.237523	0.0636662	0.129737	0.0168318	cis
rs10037311	OID45213	PDGFRB	-3.73074	0.000204186	0.0250447	-0.137436	0.0368387	-0.129737	0.0168317	cis
rs10066339	OID45213	PDGFRB	-3.73074	0.000204186	0.0250447	-0.137436	0.0368387	-0.129737	0.0168317	cis
rs11083959	OID43821	HSD17B14	3.73073	0.000204197	0.025046	0.207559	0.0556351	0.129737	0.0168316	cis
rs10405591	OID45258	SIGLEC5	3.73072	0.0002042	0.025046	0.441512	0.118345	0.129736	0.0168315	cis
rs57991385	OID45258	SIGLEC5	3.73072	0.0002042	0.025046	0.441512	0.118345	0.129736	0.0168315	cis
rs7248988	OID45258	SIGLEC5	3.73072	0.0002042	0.025046	0.441512	0.118345	0.129736	0.0168315	cis
rs113978793	OID42173	BARGIN	3.73072	0.000204204	0.0250463	0.280309	0.0751354	0.129736	0.0168315	cis
rs142107152	OID42173	BARGIN	3.73072	0.000204204	0.0250463	0.280309	0.0751354	0.129736	0.0168315	cis
rs1870270	OID44685	GLRX	-3.73072	0.000204205	0.0250465	-0.149813	0.0401566	-0.129736	0.0168315	cis
rs73326859	OID45195	NCAM2	3.73072	0.000204207	0.0250466	0.100431	0.02692	0.129736	0.0168315	cis
rs854800	OID44930	SHMT1	-3.7307	0.000204221	0.0250481	-0.19663	0.0527058	-0.129736	0.0168313	cis
rs854802	OID44930	SHMT1	-3.7307	0.000204221	0.0250481	-0.19663	0.0527058	-0.129736	0.0168313	cis
rs2787088	OID45440	ATRN	-3.73069	0.000204225	0.0250484	-0.0767855	0.0205821	-0.129735	0.0168313	cis
rs2787090	OID45440	ATRN	-3.73069	0.000204225	0.0250484	-0.0767855	0.0205821	-0.129735	0.0168313	cis
rs111282510	OID43562	CRADD	3.73066	0.000204249	0.0250512	0.214164	0.0574064	0.129734	0.016831	cis
rs114092527	OID45462	F13B	-3.73065	0.00020426	0.0250525	-0.118146	0.031669	-0.129734	0.0168309	cis
rs1537234	OID42541	GSTM4	3.73061	0.000204288	0.0250559	0.38521	0.103256	0.129733	0.0168306	cis
rs7332973	OID43774	GPC5	3.73061	0.000204292	0.0250562	0.145551	0.0390153	0.129732	0.0168305	cis
rs181566846	OID43855	IL5RA	3.73061	0.000204293	0.0250562	0.237588	0.0636862	0.129732	0.0168305	cis
rs9454968	OID43335	ADGRB3	3.7306	0.0002043	0.0250567	0.0822502	0.0220475	0.129732	0.0168304	cis
rs1535391	OID43335	ADGRB3	3.7306	0.0002043	0.0250567	0.0822502	0.0220475	0.129732	0.0168304	cis
rs2722276	OID44630	EPDR1	3.7306	0.000204301	0.0250567	0.193079	0.0517554	0.129732	0.0168304	cis
rs2722277	OID44630	EPDR1	3.7306	0.000204301	0.0250567	0.193079	0.0517554	0.129732	0.0168304	cis
rs146690273	OID45462	F13B	-3.7306	0.000204302	0.0250567	-0.105988	0.0284104	-0.129732	0.0168304	cis
rs4698110	OID44482	BST1	3.7306	0.000204302	0.0250567	0.158647	0.0425259	0.129732	0.0168304	cis
rs6838330	OID44482	BST1	3.7306	0.000204302	0.0250567	0.158647	0.0425259	0.129732	0.0168304	cis
rs7664433	OID42319	CPZ	3.7306	0.000204303	0.0250568	0.167473	0.0448918	0.129732	0.0168304	cis
rs6952131	OID40746	ZNF815P	3.73059	0.000204305	0.0250569	0.615473	0.16498	0.129732	0.0168304	cis
rs183947487	OID43918	LCN15	3.73059	0.000204307	0.025057	0.346419	0.0928591	0.129732	0.0168303	cis
rs484377	OID42420	EPHX2	-3.73059	0.000204307	0.025057	-0.257621	0.0690563	-0.129732	0.0168303	cis
rs184428220	OID45058	CD177	3.73058	0.000204315	0.0250578	1.54357	0.41376	0.129731	0.0168303	cis
rs77731455	OID45058	CD177	3.73058	0.000204315	0.0250578	1.54357	0.41376	0.129731	0.0168303	cis
rs146935893	OID42237	CD164L2	-3.73055	0.000204336	0.0250602	-0.280587	0.0752133	-0.129731	0.01683	cis
rs180906969	OID42237	CD164L2	-3.73055	0.000204336	0.0250602	-0.280587	0.0752133	-0.129731	0.01683	cis
rs148715662	OID43169	TDO2	3.73055	0.000204341	0.0250603	0.503093	0.134858	0.12973	0.01683	cis
rs12309101	OID45269	STAB2	3.73055	0.000204342	0.0250603	0.128194	0.0343633	0.12973	0.01683	cis
rs12315487	OID45269	STAB2	3.73055	0.000204342	0.0250603	0.128194	0.0343633	0.12973	0.01683	cis
rs12306103	OID45269	STAB2	3.73055	0.000204342	0.0250603	0.128194	0.0343633	0.12973	0.01683	cis
rs11613843	OID45269	STAB2	3.73055	0.000204342	0.0250603	0.128194	0.0343633	0.12973	0.01683	cis
rs76836262	OID45269	STAB2	3.73055	0.000204342	0.0250603	0.128194	0.0343633	0.12973	0.01683	cis
chr12_103317697_G_GT	OID45269	STAB2	3.73055	0.000204342	0.0250603	0.128194	0.0343633	0.12973	0.01683	cis
rs894251	OID45314	ART3	-3.73053	0.000204356	0.025062	-0.115591	0.0309852	-0.12973	0.0168298	cis
rs2494170	OID40086	CAMK1G	3.7305	0.000204376	0.0250642	0.510842	0.136936	0.129729	0.0168296	cis
rs12597751	OID44524	CDH15	-3.7305	0.000204377	0.0250643	-0.148237	0.0397364	-0.129729	0.0168296	cis
rs72791607	OID42230	CCDC102A	-3.73049	0.000204383	0.0250647	-0.225059	0.0603295	-0.129729	0.0168295	cis
rs55642121	OID42230	CCDC102A	-3.73049	0.000204383	0.0250647	-0.225059	0.0603295	-0.129729	0.0168295	cis
rs72791612	OID42230	CCDC102A	-3.73049	0.000204383	0.0250647	-0.225059	0.0603295	-0.129729	0.0168295	cis
rs111793246	OID42678	KLK12	3.73049	0.000204388	0.0250647	0.750359	0.201142	0.129728	0.0168294	cis
rs67755001	OID42678	KLK12	3.73049	0.000204388	0.0250647	0.750359	0.201142	0.129728	0.0168294	cis
rs66651444	OID42678	KLK12	3.73049	0.000204388	0.0250647	0.750359	0.201142	0.129728	0.0168294	cis
rs67008636	OID42678	KLK12	3.73049	0.000204388	0.0250647	0.750359	0.201142	0.129728	0.0168294	cis
rs73054367	OID42678	KLK12	3.73049	0.000204388	0.0250647	0.750359	0.201142	0.129728	0.0168294	cis
rs56149619	OID42678	KLK12	3.73049	0.000204388	0.0250647	0.750359	0.201142	0.129728	0.0168294	cis
rs55654965	OID42678	KLK12	3.73049	0.000204388	0.0250647	0.750359	0.201142	0.129728	0.0168294	cis
rs56325314	OID42678	KLK12	3.73049	0.000204388	0.0250647	0.750359	0.201142	0.129728	0.0168294	cis
rs942016	OID42114	AMN	-3.73049	0.000204389	0.0250647	-0.215844	0.0578595	-0.129728	0.0168294	cis
rs117633166	OID44863	PPCDC	-3.73047	0.0002044	0.0250659	-0.247517	0.06635	-0.129728	0.0168293	cis
rs192550728	OID45043	BLMH	-3.73047	0.000204405	0.0250665	-0.186797	0.0500733	-0.129728	0.0168292	cis
rs34204234	OID45134	GNLY	-3.73047	0.000204406	0.0250665	-0.139119	0.0372927	-0.129728	0.0168292	cis
rs4817780	OID40928	CBR3	3.73046	0.000204411	0.025067	0.153237	0.0410773	0.129727	0.0168292	cis
rs10778213	OID45269	STAB2	3.73046	0.000204413	0.0250672	0.0677545	0.0181625	0.129727	0.0168292	cis
rs1544434	OID44403	VWC2	3.73045	0.000204421	0.0250679	0.196525	0.0526812	0.129727	0.0168291	cis
rs10269783	OID44403	VWC2	-3.73045	0.000204421	0.0250679	-0.196525	0.0526812	-0.129727	0.0168291	cis
rs2274844	OID45360	FCN1	3.73044	0.000204427	0.0250686	0.138731	0.037189	0.129727	0.016829	cis
rs183502367	OID43475	CCL8	3.73043	0.000204431	0.025069	0.442895	0.118725	0.129727	0.016829	cis
rs35745581	OID45243	QPCT	3.73042	0.000204442	0.0250702	0.0797646	0.0213822	0.129726	0.0168288	cis
rs4233923	OID45243	QPCT	-3.73042	0.000204442	0.0250702	-0.0797646	0.0213822	-0.129726	0.0168288	cis
rs13113099	OID42179	BDH2	-3.7304	0.000204456	0.0250716	-0.157256	0.0421551	-0.129725	0.0168287	cis
rs1481279	OID42179	BDH2	-3.7304	0.000204456	0.0250716	-0.157256	0.0421551	-0.129725	0.0168287	cis
rs7675837	OID42179	BDH2	-3.7304	0.000204456	0.0250716	-0.157256	0.0421551	-0.129725	0.0168287	cis
rs60345642	OID44793	MSR1	3.73038	0.000204476	0.0250739	0.162735	0.0436243	0.129725	0.0168285	cis
rs9693287	OID44793	MSR1	3.73038	0.000204476	0.0250739	0.162735	0.0436243	0.129725	0.0168285	cis
rs1856590	OID45190	MSMB	-3.73036	0.000204488	0.025075	-0.17852	0.0478559	-0.129724	0.0168283	cis
rs2311341	OID45190	MSMB	-3.73036	0.000204488	0.025075	-0.17852	0.0478559	-0.129724	0.0168283	cis
rs10793607	OID45190	MSMB	-3.73036	0.000204488	0.025075	-0.17852	0.0478559	-0.129724	0.0168283	cis
rs10793608	OID45190	MSMB	-3.73036	0.000204488	0.025075	-0.17852	0.0478559	-0.129724	0.0168283	cis
chr6_31528690_C_G	OID45451	CFB	-3.73035	0.000204502	0.0250763	-0.262852	0.0704632	-0.129723	0.0168282	cis
rs28359837	OID45451	CFB	-3.73035	0.000204502	0.0250763	-0.262852	0.0704632	-0.129723	0.0168282	cis
rs6149515	OID45451	CFB	-3.73035	0.000204502	0.0250763	-0.262852	0.0704632	-0.129723	0.0168282	cis
rs2857607	OID45451	CFB	-3.73035	0.000204502	0.0250763	-0.262852	0.0704632	-0.129723	0.0168282	cis
rs6476897	OID43487	CD274	3.73033	0.000204513	0.0250775	0.0931295	0.0249655	0.129723	0.0168281	cis
rs3847258	OID43487	CD274	3.73033	0.000204513	0.0250775	0.0931295	0.0249655	0.129723	0.0168281	cis
rs144618745	OID45373	IGFBP3	3.73033	0.000204515	0.0250777	0.309802	0.0830495	0.129723	0.016828	cis
rs112689646	OID42472	FLYWCH2	3.73033	0.000204518	0.0250779	0.590728	0.158358	0.129723	0.016828	cis
rs9854184	OID45157	IL1RAP	-3.73032	0.000204519	0.025078	-0.10137	0.0271747	-0.129723	0.016828	cis
rs144673475	OID45222	PIK3IP1	3.73031	0.00020453	0.0250791	0.154113	0.0413136	0.129722	0.0168279	cis
rs7290752	OID45222	PIK3IP1	3.73031	0.00020453	0.0250791	0.154113	0.0413136	0.129722	0.0168279	cis
rs3786822	OID45219	PGLYRP1	3.7303	0.000204537	0.0250798	0.17619	0.0472321	0.129722	0.0168278	cis
rs12196499	OID42439	FAM120B	-3.73029	0.00020455	0.0250814	-0.190279	0.0510092	-0.129721	0.0168276	cis
rs7038701	OID44503	CCL27	3.73028	0.000204553	0.0250817	0.145867	0.0391036	0.129721	0.0168276	cis
rs34069688	OID44252	SLAMF7	3.73028	0.000204555	0.0250819	0.262977	0.070498	0.129721	0.0168276	cis
rs72732226	OID45455	CFHR4	3.73027	0.000204562	0.0250826	0.297082	0.0796409	0.129721	0.0168275	cis
rs699243	OID44816	NPL	-3.73024	0.000204583	0.0250851	-0.296802	0.0795664	-0.12972	0.0168273	cis
rs28703761	OID45421	TGFBI	-3.73024	0.000204588	0.0250855	-0.0893421	0.0239508	-0.12972	0.0168272	cis
rs35361693	OID45421	TGFBI	-3.73024	0.000204588	0.0250855	-0.0893421	0.0239508	-0.12972	0.0168272	cis
rs3094089	OID40960	CCHCR1	3.73022	0.000204606	0.0250876	0.208651	0.0559353	0.129719	0.016827	cis
rs2621198	OID44556	COLEC12	-3.73021	0.000204608	0.0250878	-0.0826334	0.0221525	-0.129719	0.016827	cis
rs149053842	OID43804	HLA-A	3.73018	0.00020463	0.0250904	0.273562	0.0733374	0.129718	0.0168267	cis
rs9276922	OID43805	HLA-DRA	3.73017	0.000204641	0.0250916	0.289184	0.0775256	0.129718	0.0168266	cis
rs12196970	OID43429	BTN3A2	-3.73015	0.00020466	0.025093	-0.152818	0.0409683	-0.129717	0.0168264	cis
rs72839471	OID43429	BTN3A2	-3.73015	0.00020466	0.025093	-0.152818	0.0409683	-0.129717	0.0168264	cis
rs12199685	OID43429	BTN3A2	-3.73015	0.00020466	0.025093	-0.152818	0.0409683	-0.129717	0.0168264	cis
rs72839474	OID43429	BTN3A2	-3.73015	0.00020466	0.025093	-0.152818	0.0409683	-0.129717	0.0168264	cis
rs12212389	OID43429	BTN3A2	-3.73015	0.00020466	0.025093	-0.152818	0.0409683	-0.129717	0.0168264	cis
rs114157955	OID43429	BTN3A2	-3.73015	0.00020466	0.025093	-0.152818	0.0409683	-0.129717	0.0168264	cis
rs151240430	OID43429	BTN3A2	-3.73015	0.00020466	0.025093	-0.152818	0.0409683	-0.129717	0.0168264	cis
rs143702342	OID43429	BTN3A2	-3.73015	0.00020466	0.025093	-0.152818	0.0409683	-0.129717	0.0168264	cis
rs72839479	OID43429	BTN3A2	-3.73015	0.00020466	0.025093	-0.152818	0.0409683	-0.129717	0.0168264	cis
rs12215878	OID43429	BTN3A2	-3.73015	0.00020466	0.025093	-0.152818	0.0409683	-0.129717	0.0168264	cis
rs184775106	OID43169	TDO2	3.73014	0.000204662	0.0250932	0.566693	0.151922	0.129717	0.0168264	cis
rs34914000	OID42600	IL13	3.73011	0.000204688	0.0250962	0.464211	0.12445	0.129715	0.0168261	cis
rs61256039	OID42600	IL13	3.73011	0.000204688	0.0250962	0.464211	0.12445	0.129715	0.0168261	cis
rs181089212	OID42825	NENF	-3.73011	0.000204692	0.0250966	-1.05754	0.283516	-0.129715	0.0168261	cis
rs117345551	OID44783	MMP1	3.7301	0.000204702	0.0250977	0.636426	0.170619	0.129715	0.016826	cis
rs116930387	OID44783	MMP1	3.7301	0.000204702	0.0250977	0.636426	0.170619	0.129715	0.016826	cis
rs235863	OID45194	MYOC	-3.73006	0.000204729	0.0251008	-0.111692	0.0299439	-0.129714	0.0168257	cis
rs55973132	OID45005	TYRO3	3.73006	0.00020473	0.0251009	0.163736	0.0438963	0.129714	0.0168256	cis
rs11697662	OID43751	GID8	3.73006	0.000204732	0.0251009	0.166272	0.0445763	0.129714	0.0168256	cis
rs4687877	OID44520	CD80	-3.73006	0.000204734	0.0251009	-0.105717	0.0283419	-0.129714	0.0168256	cis
rs6037	OID45410	SELP	-3.73005	0.000204736	0.0251009	-0.178837	0.047945	-0.129713	0.0168256	cis
rs6036	OID45410	SELP	-3.73005	0.000204736	0.0251009	-0.178837	0.047945	-0.129713	0.0168256	cis
rs140984709	OID45410	SELP	-3.73005	0.000204736	0.0251009	-0.178837	0.047945	-0.129713	0.0168256	cis
rs10919187	OID45410	SELP	-3.73005	0.000204736	0.0251009	-0.178837	0.047945	-0.129713	0.0168256	cis
rs10919188	OID45410	SELP	-3.73005	0.000204736	0.0251009	-0.178837	0.047945	-0.129713	0.0168256	cis
rs10919189	OID45410	SELP	-3.73005	0.000204736	0.0251009	-0.178837	0.047945	-0.129713	0.0168256	cis
rs118155311	OID45482	PLG	3.73004	0.000204746	0.025102	0.193763	0.0519466	0.129713	0.0168255	cis
rs13325448	OID43542	CLSTN2	-3.73004	0.000204747	0.0251021	-0.128685	0.0344997	-0.129713	0.0168255	cis
rs9995927	OID44482	BST1	3.73003	0.000204755	0.0251027	0.155377	0.0416556	0.129713	0.0168254	cis
rs9993580	OID44482	BST1	3.73003	0.000204755	0.0251027	0.155377	0.0416556	0.129713	0.0168254	cis
rs9994702	OID44482	BST1	3.73003	0.000204755	0.0251027	0.155377	0.0416556	0.129713	0.0168254	cis
rs9993656	OID44482	BST1	3.73003	0.000204755	0.0251027	0.155377	0.0416556	0.129713	0.0168254	cis
rs34481656	OID45446	C4B	-3.73003	0.000204757	0.0251029	-0.167555	0.0449206	-0.129713	0.0168253	cis
rs12139337	OID45067	CELA3A	-3.73	0.000204782	0.0251058	-0.16939	0.045413	-0.129711	0.0168251	cis
rs10425544	OID45238	PRTN3	-3.72998	0.000204793	0.025107	-0.179255	0.0480579	-0.129711	0.0168249	cis
rs150745520	OID43891	KIAA2013	-3.72998	0.000204794	0.0251071	-0.509853	0.136691	-0.129711	0.0168249	cis
rs35723287	OID43821	HSD17B14	3.72996	0.000204811	0.0251091	0.221914	0.0594949	0.12971	0.0168247	cis
rs61764880	OID42106	AKR7L	3.72995	0.000204816	0.0251096	0.382154	0.102456	0.12971	0.0168247	cis
rs532943841	OID45410	SELP	-3.72994	0.000204827	0.0251108	-0.196583	0.0527041	-0.12971	0.0168246	cis
rs148024641	OID45410	SELP	-3.72994	0.000204827	0.0251108	-0.196583	0.0527041	-0.12971	0.0168246	cis
rs6817205	OID43169	TDO2	3.72994	0.00020483	0.0251111	0.312941	0.0838998	0.129709	0.0168245	cis
rs7941935	OID40525	PRPF19	3.72992	0.000204846	0.0251129	0.0860371	0.0230668	0.129709	0.0168244	cis
rs140323603	OID42026	WNT16	3.72991	0.00020485	0.0251133	1.10502	0.29626	0.129709	0.0168243	cis
rs114116143	OID44972	TCTN3	3.72991	0.000204851	0.0251134	0.203201	0.0544788	0.129708	0.0168243	cis
rs8108128	OID43909	LAIR2	3.72989	0.000204863	0.0251147	0.373065	0.10002	0.129708	0.0168242	cis
rs12982318	OID43909	LAIR2	3.72989	0.000204863	0.0251147	0.373065	0.10002	0.129708	0.0168242	cis
rs34370369	OID45411	SHBG	3.72989	0.00020487	0.0251153	0.122536	0.0328524	0.129708	0.0168241	cis
rs12949514	OID45411	SHBG	3.72989	0.00020487	0.0251153	0.122536	0.0328524	0.129708	0.0168241	cis
rs78949787	OID44247	SIGLEC9	3.72986	0.000204889	0.0251175	0.0664242	0.0178088	0.129707	0.0168239	cis
rs10159602	OID44972	TCTN3	3.72985	0.000204899	0.0251187	0.152878	0.0409877	0.129706	0.0168238	cis
rs12817002	OID45142	HPD	-3.72983	0.000204912	0.0251201	-0.182604	0.0489577	-0.129706	0.0168236	cis
rs71456716	OID45142	HPD	-3.72983	0.000204912	0.0251201	-0.182604	0.0489577	-0.129706	0.0168236	cis
rs4143815	OID44083	PDCD1LG2	-3.72981	0.000204931	0.0251223	-0.0832274	0.0223141	-0.129705	0.0168234	cis
chr4_186235986_C_T	OID45473	KLKB1	3.72976	0.000204967	0.0251259	0.0877764	0.023534	0.129704	0.016823	cis
rs62117996	OID45233	PRAM1	-3.72976	0.00020497	0.0251259	-0.337057	0.0903697	-0.129703	0.016823	cis
rs2524057	OID42553	HCG22	-3.72976	0.000204973	0.0251259	-0.694789	0.186283	-0.129703	0.016823	cis
rs373238011	OID42553	HCG22	-3.72976	0.000204973	0.0251259	-0.694789	0.186283	-0.129703	0.016823	cis
rs2524049	OID42553	HCG22	-3.72976	0.000204973	0.0251259	-0.694789	0.186283	-0.129703	0.016823	cis
rs2524044	OID42553	HCG22	-3.72976	0.000204973	0.0251259	-0.694789	0.186283	-0.129703	0.016823	cis
rs2524042	OID42553	HCG22	-3.72976	0.000204973	0.0251259	-0.694789	0.186283	-0.129703	0.016823	cis
rs2524039	OID42553	HCG22	-3.72976	0.000204973	0.0251259	-0.694789	0.186283	-0.129703	0.016823	cis
rs2256583	OID42553	HCG22	-3.72976	0.000204973	0.0251259	-0.694789	0.186283	-0.129703	0.016823	cis
rs2524152	OID42553	HCG22	-3.72976	0.000204973	0.0251259	-0.694789	0.186283	-0.129703	0.016823	cis
rs2524150	OID42553	HCG22	-3.72976	0.000204973	0.0251259	-0.694789	0.186283	-0.129703	0.016823	cis
rs2524149	OID42553	HCG22	-3.72976	0.000204973	0.0251259	-0.694789	0.186283	-0.129703	0.016823	cis
rs2524147	OID42553	HCG22	-3.72976	0.000204973	0.0251259	-0.694789	0.186283	-0.129703	0.016823	cis
rs2524146	OID42553	HCG22	-3.72976	0.000204973	0.0251259	-0.694789	0.186283	-0.129703	0.016823	cis
rs2524136	OID42553	HCG22	-3.72976	0.000204973	0.0251259	-0.694789	0.186283	-0.129703	0.016823	cis
rs2524131	OID42553	HCG22	-3.72976	0.000204973	0.0251259	-0.694789	0.186283	-0.129703	0.016823	cis
rs9418752	OID40071	C10orf90	-3.72976	0.000204973	0.0251259	-0.225008	0.0603278	-0.129703	0.0168229	cis
rs1892134	OID40071	C10orf90	-3.72976	0.000204973	0.0251259	-0.225008	0.0603278	-0.129703	0.0168229	cis
rs145108384	OID40778	AKAP13	-3.72975	0.000204976	0.0251261	-0.562122	0.150713	-0.129703	0.0168229	cis
rs1799846	OID43831	IDUA	3.72975	0.000204978	0.0251263	0.137214	0.036789	0.129703	0.0168229	cis
rs138975941	OID45413	SOD3	-3.72975	0.00020498	0.0251264	-0.268235	0.0719176	-0.129703	0.0168229	cis
rs13344289	OID40700	USHBP1	3.72974	0.00020499	0.0251275	0.153764	0.0412264	0.129703	0.0168228	cis
rs73014299	OID45289	TREH	3.72973	0.000204997	0.0251282	0.433823	0.116315	0.129702	0.0168227	cis
rs139867800	OID45289	TREH	3.72973	0.000204997	0.0251282	0.433823	0.116315	0.129702	0.0168227	cis
rs2301711	OID45399	PON1	-3.72973	0.000204997	0.0251282	-0.111964	0.0300194	-0.129702	0.0168227	cis
rs2596543	OID40275	GPSM3	3.72972	0.000205004	0.0251289	0.444398	0.11915	0.129702	0.0168226	cis
rs9469051	OID43805	HLA-DRA	3.72971	0.000205007	0.0251291	0.276984	0.0742643	0.129702	0.0168226	cis
rs7856092	OID44612	DPP7	-3.72969	0.000205026	0.0251314	-0.226985	0.0608589	-0.129701	0.0168224	cis
rs12143690	OID44798	MYOM3	3.72969	0.000205028	0.0251314	0.247564	0.0663767	0.129701	0.0168223	cis
rs7550171	OID44798	MYOM3	3.72969	0.000205028	0.0251314	0.247564	0.0663767	0.129701	0.0168223	cis
rs7528479	OID44798	MYOM3	3.72969	0.000205028	0.0251314	0.247564	0.0663767	0.129701	0.0168223	cis
rs11680810	OID44994	TP53I3	-3.72968	0.000205037	0.0251324	-0.112235	0.0300923	-0.129701	0.0168222	cis
rs1800890	OID44650	FCAMR	-3.72967	0.000205038	0.0251324	-0.14212	0.0381053	-0.129701	0.0168222	cis
rs2524168	OID42553	HCG22	-3.72966	0.00020505	0.0251337	-0.555896	0.149047	-0.1297	0.0168221	cis
rs396243	OID42553	HCG22	-3.72966	0.00020505	0.0251337	-0.555896	0.149047	-0.1297	0.0168221	cis
rs13198045	OID41870	SSR1	-3.72965	0.000205062	0.0251348	-0.276814	0.0742198	-0.1297	0.016822	cis
rs9392938	OID41870	SSR1	-3.72965	0.000205062	0.0251348	-0.276814	0.0742198	-0.1297	0.016822	cis
rs9392939	OID41870	SSR1	-3.72965	0.000205062	0.0251348	-0.276814	0.0742198	-0.1297	0.016822	cis
rs2180165	OID41870	SSR1	-3.72965	0.000205062	0.0251348	-0.276814	0.0742198	-0.1297	0.016822	cis
rs2858302	OID45288	TNXB	-3.72963	0.000205073	0.0251361	-0.063082	0.0169137	-0.129699	0.0168218	cis
rs13161156	OID45213	PDGFRB	-3.7296	0.000205097	0.0251388	-0.0849134	0.0227674	-0.129698	0.0168216	cis
rs13181401	OID45213	PDGFRB	-3.7296	0.000205097	0.0251388	-0.0849134	0.0227674	-0.129698	0.0168216	cis
rs181478815	OID44848	PINLYP	3.7296	0.000205099	0.025139	0.53078	0.142316	0.129698	0.0168215	cis
rs55886633	OID45340	CR1	-3.72959	0.000205105	0.0251395	-0.144692	0.0387956	-0.129698	0.0168215	cis
chr14_74052934_AGGCTGCAGTGAGCCAT_A	OID43677	ENTPD5	3.72959	0.000205105	0.0251395	0.110849	0.0297215	0.129698	0.0168215	cis
rs1890284	OID44091	PGLYRP3	-3.72959	0.000205108	0.0251399	-0.0995583	0.0266942	-0.129698	0.0168214	cis
rs185604859	OID44343	TNFRSF6B	-3.72951	0.000205167	0.025147	-0.315626	0.0846292	-0.129695	0.0168208	cis
chr16_69908705_AG_A	OID42849	NQO1	3.72951	0.000205171	0.0251474	0.247747	0.0664289	0.129695	0.0168207	cis
rs28498823	OID42959	PSMC3	-3.7295	0.000205175	0.0251478	-0.231756	0.0621413	-0.129695	0.0168207	cis
rs12600743	OID45052	CCL15	-3.7295	0.000205179	0.0251482	-0.209485	0.0561698	-0.129694	0.0168207	cis
rs532125229	OID43704	FCAR	3.72948	0.000205193	0.0251497	0.424936	0.11394	0.129694	0.0168205	cis
rs11137097	OID45105	DEFB1	-3.72946	0.000205214	0.0251522	-0.11832	0.0317257	-0.129693	0.0168203	cis
rs141996374	OID44848	PINLYP	3.72943	0.000205231	0.0251543	0.144293	0.0386903	0.129692	0.0168201	cis
rs4689472	OID44765	MAN2B2	3.72941	0.000205249	0.0251564	0.119679	0.0320905	0.129692	0.0168199	cis
rs1311814104	OID45190	MSMB	3.72939	0.000205264	0.0251573	0.764849	0.205087	0.129691	0.0168197	cis
rs1423599287	OID45190	MSMB	3.72939	0.000205264	0.0251573	0.764849	0.205087	0.129691	0.0168197	cis
rs573088123	OID45190	MSMB	3.72939	0.000205264	0.0251573	0.764849	0.205087	0.129691	0.0168197	cis
rs1194701253	OID45190	MSMB	3.72939	0.000205264	0.0251573	0.764849	0.205087	0.129691	0.0168197	cis
rs782126926	OID45190	MSMB	3.72939	0.000205264	0.0251573	0.764849	0.205087	0.129691	0.0168197	cis
rs1229640394	OID45190	MSMB	3.72939	0.000205264	0.0251573	0.764849	0.205087	0.129691	0.0168197	cis
rs1341855041	OID45190	MSMB	3.72939	0.000205264	0.0251573	0.764849	0.205087	0.129691	0.0168197	cis
rs1259734667	OID45190	MSMB	3.72939	0.000205264	0.0251573	0.764849	0.205087	0.129691	0.0168197	cis
rs868970786	OID45190	MSMB	3.72939	0.000205264	0.0251573	0.764849	0.205087	0.129691	0.0168197	cis
rs78951441	OID45190	MSMB	3.72939	0.000205264	0.0251573	0.764849	0.205087	0.129691	0.0168197	cis
rs2795719	OID43320	ACP6	3.72938	0.000205271	0.025158	0.143432	0.0384599	0.129691	0.0168196	cis
rs11855004	OID43579	CTSH	3.72938	0.000205276	0.0251585	0.288353	0.0773194	0.12969	0.0168196	cis
rs7696474	OID43895	KLB	3.72938	0.000205277	0.0251586	0.140859	0.03777	0.12969	0.0168196	cis
rs9378220	OID43804	HLA-A	-3.72937	0.000205285	0.0251595	-0.160485	0.0430328	-0.12969	0.0168195	cis
rs182569	OID45279	TIMP4	-3.72936	0.000205287	0.0251597	-0.111095	0.0297893	-0.12969	0.0168195	cis
rs4548633	OID41738	ROBO3	3.72932	0.000205324	0.0251641	0.110389	0.0296003	0.129688	0.0168191	cis
rs12755775	OID45410	SELP	-3.72931	0.000205332	0.025165	-0.231134	0.0619777	-0.129688	0.016819	cis
chr3_113421161_T_C	OID43420	BOC	-3.72931	0.000205334	0.0251651	-0.0854185	0.0229047	-0.129688	0.0168189	cis
rs146548256	OID40525	PRPF19	3.7293	0.000205341	0.0251658	0.0860401	0.0230714	0.129688	0.0168189	cis
rs72969982	OID45051	CBLN2	-3.7293	0.000205342	0.0251658	-0.201806	0.0541138	-0.129688	0.0168189	cis
rs186954654	OID45051	CBLN2	-3.7293	0.000205342	0.0251658	-0.201806	0.0541138	-0.129688	0.0168189	cis
rs145190677	OID45442	BTD	3.72929	0.000205343	0.0251658	0.234952	0.0630017	0.129688	0.0168189	cis
rs12747528	OID44127	PROK1	-3.72928	0.000205355	0.0251672	-0.214488	0.0575147	-0.129687	0.0168187	cis
rs12146505	OID45192	MUC2	3.72926	0.000205369	0.0251689	0.696112	0.186662	0.129686	0.0168186	cis
rs2867288	OID42197	BTC	3.72925	0.000205377	0.0251697	0.301182	0.0807621	0.129686	0.0168185	cis
rs13134329	OID42197	BTC	3.72925	0.000205377	0.0251697	0.301182	0.0807621	0.129686	0.0168185	cis
rs17432343	OID44635	ERBB4	-3.72924	0.000205388	0.0251709	-0.0783998	0.021023	-0.129686	0.0168184	cis
rs6933300	OID45056	CD109	-3.72924	0.000205388	0.0251709	-0.0817211	0.0219136	-0.129686	0.0168183	cis
rs10403955	OID44782	MIA	-3.72924	0.00020539	0.0251709	-0.127017	0.0340597	-0.129686	0.0168183	cis
rs73541868	OID45447	C5	3.72923	0.000205393	0.0251713	0.127562	0.034206	0.129685	0.0168183	cis
rs148043217	OID44858	PM20D1	3.72922	0.000205402	0.0251723	0.398977	0.106987	0.129685	0.0168182	cis
rs113048245	OID45455	CFHR4	-3.72922	0.000205403	0.0251723	-0.261903	0.0702299	-0.129685	0.0168182	cis
rs115647597	OID42594	IKZF2	-3.7292	0.000205418	0.025174	-0.799776	0.214463	-0.129684	0.016818	cis
rs118022807	OID43834	IFNGR2	3.72919	0.000205429	0.0251753	0.27758	0.0744344	0.129684	0.0168179	cis
rs9278672	OID43804	HLA-A	3.72918	0.000205436	0.025176	0.236541	0.0634298	0.129684	0.0168178	cis
rs9905921	OID44917	SDK2	-3.72916	0.00020545	0.0251777	-0.0998142	0.0267658	-0.129683	0.0168177	cis
rs34418827	OID45102	CYTL1	3.72915	0.000205458	0.0251786	0.138596	0.0371656	0.129683	0.0168176	cis
rs34536660	OID45102	CYTL1	3.72915	0.000205458	0.0251786	0.138596	0.0371656	0.129683	0.0168176	cis
rs932928	OID42355	DCUN1D2	-3.72913	0.000205476	0.0251805	-0.146545	0.0392973	-0.129682	0.0168174	cis
rs9324330	OID42355	DCUN1D2	-3.72913	0.000205476	0.0251805	-0.146545	0.0392973	-0.129682	0.0168174	cis
rs7189711	OID44524	CDH15	-3.72912	0.000205483	0.025181	-0.137793	0.0369506	-0.129682	0.0168173	cis
rs3135581	OID41880	STARD13	3.72912	0.000205486	0.025181	1.69289	0.453966	0.129681	0.0168173	cis
rs2147670	OID41880	STARD13	-3.72912	0.000205486	0.025181	-1.69289	0.453966	-0.129681	0.0168173	cis
rs167205	OID41880	STARD13	-3.72912	0.000205486	0.025181	-1.69289	0.453966	-0.129681	0.0168173	cis
rs34284828	OID41880	STARD13	-3.72912	0.000205486	0.025181	-1.69289	0.453966	-0.129681	0.0168173	cis
rs2182059	OID41880	STARD13	-3.72912	0.000205486	0.025181	-1.69289	0.453966	-0.129681	0.0168173	cis
rs9538706	OID41880	STARD13	-3.72912	0.000205486	0.025181	-1.69289	0.453966	-0.129681	0.0168173	cis
rs7994401	OID41880	STARD13	-3.72912	0.000205486	0.025181	-1.69289	0.453966	-0.129681	0.0168173	cis
rs587617157	OID45349	DBH	3.72908	0.000205511	0.0251839	1.11361	0.298629	0.12968	0.016817	cis
rs1457415777	OID45349	DBH	3.72908	0.000205511	0.0251839	1.11361	0.298629	0.12968	0.016817	cis
rs6745204	OID45134	GNLY	3.72908	0.000205516	0.0251844	0.143145	0.0383861	0.12968	0.0168169	cis
rs2265241	OID43086	SLAMF6	-3.72907	0.00020552	0.0251848	-0.219622	0.0588945	-0.12968	0.0168169	cis
rs75834140	OID43750	GGT5	-3.72904	0.000205545	0.0251877	-0.114935	0.0308215	-0.129679	0.0168166	cis
rs12976097	OID44512	CD33	3.72903	0.000205556	0.025189	0.203427	0.0545522	0.129678	0.0168165	cis
rs58727628	OID44467	APOBR	-3.72902	0.000205561	0.0251892	-0.181979	0.0488008	-0.129678	0.0168164	cis
rs58023621	OID44467	APOBR	-3.72902	0.000205561	0.0251892	-0.181979	0.0488008	-0.129678	0.0168164	cis
rs7204748	OID44467	APOBR	-3.72902	0.000205561	0.0251892	-0.181979	0.0488008	-0.129678	0.0168164	cis
rs60350735	OID44467	APOBR	-3.72902	0.000205561	0.0251892	-0.181979	0.0488008	-0.129678	0.0168164	cis
rs3851762	OID44467	APOBR	-3.72902	0.000205561	0.0251892	-0.181979	0.0488008	-0.129678	0.0168164	cis
rs79988133	OID43482	CD200R1	-3.72902	0.000205563	0.0251892	-0.215168	0.0577008	-0.129678	0.0168164	cis
rs79100439	OID43482	CD200R1	-3.72902	0.000205563	0.0251892	-0.215168	0.0577008	-0.129678	0.0168164	cis
rs10840000	OID41887	STK33	-3.72901	0.000205568	0.0251898	-0.152446	0.0408811	-0.129678	0.0168164	cis
rs16999966	OID42197	BTC	3.72901	0.000205574	0.0251903	0.241893	0.064868	0.129678	0.0168163	cis
rs4859757	OID42197	BTC	3.72901	0.000205574	0.0251903	0.241893	0.064868	0.129678	0.0168163	cis
rs36144487	OID44702	HMCN2	3.729	0.000205579	0.0251909	0.152193	0.0408133	0.129677	0.0168162	cis
rs3869120	OID45288	TNXB	-3.72899	0.000205589	0.0251918	-0.121722	0.0326422	-0.129677	0.0168161	cis
rs114356885	OID43846	IL17RB	-3.72899	0.00020559	0.0251918	-0.328593	0.0881185	-0.129677	0.0168161	cis
rs148203327	OID43846	IL17RB	-3.72899	0.00020559	0.0251918	-0.328593	0.0881185	-0.129677	0.0168161	cis
rs76023312	OID43846	IL17RB	-3.72899	0.00020559	0.0251918	-0.328593	0.0881185	-0.129677	0.0168161	cis
rs182340295	OID40425	MSX2	-3.72898	0.000205592	0.0251919	-0.906874	0.243196	-0.129677	0.0168161	cis
rs185372552	OID40425	MSX2	-3.72898	0.000205592	0.0251919	-0.906874	0.243196	-0.129677	0.0168161	cis
rs75517106	OID42784	MTUS1	-3.72897	0.000205601	0.0251929	-0.63456	0.17017	-0.129677	0.016816	cis
rs2513852	OID44770	MATN2	-3.72897	0.000205602	0.025193	-0.0690197	0.0185091	-0.129676	0.016816	cis
rs2058736	OID41579	P3H4	-3.72897	0.000205605	0.0251932	-0.655703	0.17584	-0.129676	0.016816	cis
rs139199217	OID45479	MBL2	3.72895	0.000205616	0.0251945	0.823975	0.220967	0.129676	0.0168158	cis
rs73619965	OID42672	KIR3DL1	-3.72893	0.000205635	0.0251968	-0.730511	0.195904	-0.129675	0.0168156	cis
rs41313268	OID43550	COL24A1	3.72893	0.000205636	0.0251968	0.10637	0.0285257	0.129675	0.0168156	cis
rs13144862	OID43676	ENPP6	3.72892	0.000205643	0.0251975	0.070509	0.0189087	0.129675	0.0168155	cis
rs72633257	OID43884	JPT2	-3.72889	0.000205664	0.0252	-0.2116	0.0567462	-0.129674	0.0168153	cis
rs4777052	OID43875	ITGA11	-3.72889	0.00020567	0.0252003	-0.0746327	0.0200147	-0.129674	0.0168152	cis
rs12786006	OID45192	MUC2	-3.72889	0.00020567	0.0252003	-0.259012	0.0694609	-0.129674	0.0168152	cis
rs12786255	OID45192	MUC2	-3.72889	0.00020567	0.0252003	-0.259012	0.0694609	-0.129674	0.0168152	cis
rs11245969	OID45192	MUC2	-3.72889	0.00020567	0.0252003	-0.259012	0.0694609	-0.129674	0.0168152	cis
rs185619211	OID45252	SELL	3.72889	0.00020567	0.0252003	0.164526	0.044122	0.129674	0.0168152	cis
rs1560698320	OID45314	ART3	-3.72887	0.000205684	0.0252019	-0.126353	0.033885	-0.129673	0.0168151	cis
rs78197611	OID43325	ACVRL1	-3.72885	0.000205702	0.0252039	-0.107621	0.0288617	-0.129672	0.0168149	cis
rs10431538	OID43325	ACVRL1	-3.72885	0.000205702	0.0252039	-0.107621	0.0288617	-0.129672	0.0168149	cis
rs12133703	OID45455	CFHR4	3.72882	0.000205723	0.0252063	0.320541	0.0859632	0.129671	0.0168146	cis
rs17042509	OID44648	FBLN7	3.72878	0.000205757	0.0252105	0.150789	0.0404391	0.12967	0.0168143	cis
rs146756504	OID43720	FLRT2	3.72878	0.000205758	0.0252105	0.0881081	0.0236292	0.12967	0.0168143	cis
rs74438787	OID45223	PILRA	3.72877	0.000205764	0.0252112	0.296642	0.079555	0.12967	0.0168142	cis
rs9906964	OID45019	WFIKKN2	-3.72875	0.000205778	0.0252123	-0.183812	0.0492958	-0.129669	0.016814	cis
rs9896746	OID45019	WFIKKN2	-3.72875	0.000205778	0.0252123	-0.183812	0.0492958	-0.129669	0.016814	cis
rs7208064	OID45019	WFIKKN2	-3.72875	0.000205778	0.0252123	-0.183812	0.0492958	-0.129669	0.016814	cis
rs7207221	OID45019	WFIKKN2	-3.72875	0.000205778	0.0252123	-0.183812	0.0492958	-0.129669	0.016814	cis
rs16950102	OID45019	WFIKKN2	-3.72875	0.000205778	0.0252123	-0.183812	0.0492958	-0.129669	0.016814	cis
rs117616097	OID45233	PRAM1	-3.72874	0.000205786	0.0252132	-1.13157	0.303471	-0.129669	0.0168139	cis
rs117880701	OID45233	PRAM1	-3.72874	0.000205786	0.0252132	-1.13157	0.303471	-0.129669	0.0168139	cis
rs2252815	OID43087	SLAMF8	-3.72872	0.0002058	0.0252148	-0.1321	0.0354277	-0.129668	0.0168138	cis
rs145757691	OID43610	DKKL1	3.72872	0.000205802	0.0252149	0.622511	0.16695	0.129668	0.0168138	cis
rs80057768	OID43610	DKKL1	3.72872	0.000205802	0.0252149	0.622511	0.16695	0.129668	0.0168138	cis
rs12973900	OID41573	OLFM2	-3.72871	0.000205809	0.0252149	-0.402769	0.108018	-0.129668	0.0168137	cis
rs4804469	OID41573	OLFM2	-3.72871	0.000205809	0.0252149	-0.402769	0.108018	-0.129668	0.0168137	cis
chr11_18357846_GA_G	OID45409	SAA4	3.7287	0.000205818	0.0252149	0.220424	0.0591154	0.129667	0.0168136	cis
rs12408050	OID44402	VWA1	-3.7287	0.00020582	0.0252149	-0.134587	0.0360949	-0.129667	0.0168136	cis
rs12408051	OID44402	VWA1	-3.7287	0.00020582	0.0252149	-0.134587	0.0360949	-0.129667	0.0168136	cis
rs2115072	OID44483	BST2	3.72867	0.000205844	0.0252149	0.300521	0.0805975	0.129666	0.0168133	cis
rs8113044	OID44483	BST2	3.72867	0.000205844	0.0252149	0.300521	0.0805975	0.129666	0.0168133	cis
rs4808636	OID44483	BST2	3.72867	0.000205844	0.0252149	0.300521	0.0805975	0.129666	0.0168133	cis
rs4808638	OID44483	BST2	3.72867	0.000205844	0.0252149	0.300521	0.0805975	0.129666	0.0168133	cis
rs55703297	OID44483	BST2	3.72867	0.000205844	0.0252149	0.300521	0.0805975	0.129666	0.0168133	cis
rs890840	OID44483	BST2	3.72867	0.000205844	0.0252149	0.300521	0.0805975	0.129666	0.0168133	cis
rs6512193	OID44483	BST2	3.72867	0.000205844	0.0252149	0.300521	0.0805975	0.129666	0.0168133	cis
rs4803691	OID44848	PINLYP	3.72867	0.000205845	0.0252149	0.144207	0.0386751	0.129666	0.0168133	cis
rs11578142	OID45049	CA6	3.72866	0.000205855	0.0252149	0.158682	0.0425576	0.129666	0.0168132	cis
rs4908770	OID45049	CA6	3.72866	0.000205855	0.0252149	0.158682	0.0425576	0.129666	0.0168132	cis
rs12131717	OID45049	CA6	3.72866	0.000205855	0.0252149	0.158682	0.0425576	0.129666	0.0168132	cis
rs11121213	OID45049	CA6	3.72866	0.000205855	0.0252149	0.158682	0.0425576	0.129666	0.0168132	cis
rs11121214	OID45049	CA6	3.72866	0.000205855	0.0252149	0.158682	0.0425576	0.129666	0.0168132	cis
rs11587482	OID45049	CA6	3.72866	0.000205855	0.0252149	0.158682	0.0425576	0.129666	0.0168132	cis
rs11577530	OID45049	CA6	3.72866	0.000205855	0.0252149	0.158682	0.0425576	0.129666	0.0168132	cis
rs144085294	OID45049	CA6	3.72866	0.000205855	0.0252149	0.158682	0.0425576	0.129666	0.0168132	cis
rs11121218	OID45049	CA6	3.72866	0.000205855	0.0252149	0.158682	0.0425576	0.129666	0.0168132	cis
rs56163601	OID45049	CA6	3.72866	0.000205855	0.0252149	0.158682	0.0425576	0.129666	0.0168132	cis
rs72765809	OID43793	HBQ1	-3.72865	0.00020586	0.0252149	-0.14426	0.0386897	-0.129665	0.0168131	cis
rs12100135	OID42858	NUDT15	3.72864	0.000205866	0.0252149	0.177813	0.0476883	0.129665	0.0168131	cis
rs185824121	OID45460	ECM1	3.72864	0.000205869	0.0252149	0.273423	0.0733305	0.129665	0.016813	cis
rs144991280	OID45460	ECM1	3.72864	0.000205869	0.0252149	0.273423	0.0733305	0.129665	0.016813	cis
rs181179411	OID45460	ECM1	3.72864	0.000205869	0.0252149	0.273423	0.0733305	0.129665	0.016813	cis
rs186806243	OID45460	ECM1	3.72864	0.000205869	0.0252149	0.273423	0.0733305	0.129665	0.016813	cis
rs587699934	OID45460	ECM1	3.72864	0.000205869	0.0252149	0.273423	0.0733305	0.129665	0.016813	cis
rs150197801	OID45460	ECM1	3.72864	0.000205869	0.0252149	0.273423	0.0733305	0.129665	0.016813	cis
rs148591863	OID45460	ECM1	3.72864	0.000205869	0.0252149	0.273423	0.0733305	0.129665	0.016813	cis
rs9436113	OID45460	ECM1	3.72864	0.000205869	0.0252149	0.273423	0.0733305	0.129665	0.016813	cis
rs9436006	OID45460	ECM1	3.72864	0.000205869	0.0252149	0.273423	0.0733305	0.129665	0.016813	cis
rs137993908	OID45460	ECM1	3.72864	0.000205869	0.0252149	0.273423	0.0733305	0.129665	0.016813	cis
rs12631337	OID45386	MST1	3.7286	0.000205898	0.0252149	0.155814	0.0417889	0.129664	0.0168127	cis
rs180927554	OID45479	MBL2	3.72859	0.000205904	0.0252149	0.981017	0.263106	0.129664	0.0168126	cis
rs1531302	OID44161	RAB3IP	-3.72858	0.000205914	0.0252149	-0.136437	0.0365922	-0.129663	0.0168125	cis
rs184528572	OID44863	PPCDC	3.72857	0.000205923	0.0252149	0.340904	0.0914301	0.129663	0.0168124	cis
rs190558458	OID44863	PPCDC	3.72857	0.000205923	0.0252149	0.340904	0.0914301	0.129663	0.0168124	cis
rs182927629	OID44863	PPCDC	3.72857	0.000205923	0.0252149	0.340904	0.0914301	0.129663	0.0168124	cis
rs111394843	OID44863	PPCDC	3.72857	0.000205923	0.0252149	0.340904	0.0914301	0.129663	0.0168124	cis
rs112188463	OID44863	PPCDC	3.72857	0.000205923	0.0252149	0.340904	0.0914301	0.129663	0.0168124	cis
rs34755093	OID44863	PPCDC	3.72857	0.000205923	0.0252149	0.340904	0.0914301	0.129663	0.0168124	cis
rs111950504	OID44863	PPCDC	3.72857	0.000205923	0.0252149	0.340904	0.0914301	0.129663	0.0168124	cis
rs183622014	OID44863	PPCDC	3.72857	0.000205923	0.0252149	0.340904	0.0914301	0.129663	0.0168124	cis
chr15_74787435_G_GA	OID44863	PPCDC	3.72857	0.000205923	0.0252149	0.340904	0.0914301	0.129663	0.0168124	cis
rs8028495	OID44863	PPCDC	3.72857	0.000205923	0.0252149	0.340904	0.0914301	0.129663	0.0168124	cis
rs113956333	OID44863	PPCDC	3.72857	0.000205923	0.0252149	0.340904	0.0914301	0.129663	0.0168124	cis
rs111962183	OID44863	PPCDC	3.72857	0.000205923	0.0252149	0.340904	0.0914301	0.129663	0.0168124	cis
rs374485992	OID44863	PPCDC	3.72857	0.000205923	0.0252149	0.340904	0.0914301	0.129663	0.0168124	cis
rs111345231	OID44863	PPCDC	3.72857	0.000205923	0.0252149	0.340904	0.0914301	0.129663	0.0168124	cis
rs111787346	OID44863	PPCDC	3.72857	0.000205923	0.0252149	0.340904	0.0914301	0.129663	0.0168124	cis
rs369845889	OID44863	PPCDC	3.72857	0.000205923	0.0252149	0.340904	0.0914301	0.129663	0.0168124	cis
rs191360953	OID44863	PPCDC	3.72857	0.000205923	0.0252149	0.340904	0.0914301	0.129663	0.0168124	cis
rs112588001	OID44863	PPCDC	3.72857	0.000205923	0.0252149	0.340904	0.0914301	0.129663	0.0168124	cis
rs116181658	OID44863	PPCDC	3.72857	0.000205923	0.0252149	0.340904	0.0914301	0.129663	0.0168124	cis
rs79113028	OID42240	CD36	-3.72857	0.000205924	0.0252149	-0.159779	0.0428527	-0.129663	0.0168124	cis
rs11979507	OID42240	CD36	-3.72857	0.000205924	0.0252149	-0.159779	0.0428527	-0.129663	0.0168124	cis
rs75031737	OID42240	CD36	-3.72857	0.000205924	0.0252149	-0.159779	0.0428527	-0.129663	0.0168124	cis
rs12531185	OID42240	CD36	-3.72857	0.000205924	0.0252149	-0.159779	0.0428527	-0.129663	0.0168124	cis
rs73707160	OID42240	CD36	-3.72857	0.000205924	0.0252149	-0.159779	0.0428527	-0.129663	0.0168124	cis
rs140614958	OID42240	CD36	-3.72857	0.000205924	0.0252149	-0.159779	0.0428527	-0.129663	0.0168124	cis
rs57609264	OID42240	CD36	-3.72857	0.000205924	0.0252149	-0.159779	0.0428527	-0.129663	0.0168124	cis
rs17204415	OID42240	CD36	-3.72857	0.000205924	0.0252149	-0.159779	0.0428527	-0.129663	0.0168124	cis
rs11975054	OID42240	CD36	-3.72857	0.000205924	0.0252149	-0.159779	0.0428527	-0.129663	0.0168124	cis
rs78772006	OID42240	CD36	-3.72857	0.000205924	0.0252149	-0.159779	0.0428527	-0.129663	0.0168124	cis
rs113070651	OID42240	CD36	-3.72857	0.000205924	0.0252149	-0.159779	0.0428527	-0.129663	0.0168124	cis
rs75033512	OID42240	CD36	-3.72857	0.000205924	0.0252149	-0.159779	0.0428527	-0.129663	0.0168124	cis
rs78249295	OID42240	CD36	-3.72857	0.000205924	0.0252149	-0.159779	0.0428527	-0.129663	0.0168124	cis
rs17793556	OID42240	CD36	-3.72857	0.000205924	0.0252149	-0.159779	0.0428527	-0.129663	0.0168124	cis
rs148038289	OID42240	CD36	-3.72857	0.000205924	0.0252149	-0.159779	0.0428527	-0.129663	0.0168124	cis
rs17793605	OID42240	CD36	-3.72857	0.000205924	0.0252149	-0.159779	0.0428527	-0.129663	0.0168124	cis
rs73709915	OID42240	CD36	-3.72857	0.000205924	0.0252149	-0.159779	0.0428527	-0.129663	0.0168124	cis
rs17793671	OID42240	CD36	-3.72857	0.000205924	0.0252149	-0.159779	0.0428527	-0.129663	0.0168124	cis
rs76994388	OID42240	CD36	-3.72857	0.000205924	0.0252149	-0.159779	0.0428527	-0.129663	0.0168124	cis
rs6946316	OID42240	CD36	-3.72857	0.000205924	0.0252149	-0.159779	0.0428527	-0.129663	0.0168124	cis
rs6949163	OID42240	CD36	-3.72857	0.000205924	0.0252149	-0.159779	0.0428527	-0.129663	0.0168124	cis
rs115708603	OID42240	CD36	-3.72857	0.000205924	0.0252149	-0.159779	0.0428527	-0.129663	0.0168124	cis
rs12113482	OID42240	CD36	-3.72857	0.000205924	0.0252149	-0.159779	0.0428527	-0.129663	0.0168124	cis
rs12112743	OID42240	CD36	-3.72857	0.000205924	0.0252149	-0.159779	0.0428527	-0.129663	0.0168124	cis
rs55718558	OID42240	CD36	-3.72857	0.000205924	0.0252149	-0.159779	0.0428527	-0.129663	0.0168124	cis
rs56306195	OID42240	CD36	-3.72857	0.000205924	0.0252149	-0.159779	0.0428527	-0.129663	0.0168124	cis
rs56036430	OID42240	CD36	-3.72857	0.000205924	0.0252149	-0.159779	0.0428527	-0.129663	0.0168124	cis
rs73368692	OID42240	CD36	-3.72857	0.000205924	0.0252149	-0.159779	0.0428527	-0.129663	0.0168124	cis
rs76534226	OID42240	CD36	-3.72857	0.000205924	0.0252149	-0.159779	0.0428527	-0.129663	0.0168124	cis
rs75490561	OID42240	CD36	-3.72857	0.000205924	0.0252149	-0.159779	0.0428527	-0.129663	0.0168124	cis
rs17204926	OID42240	CD36	-3.72857	0.000205924	0.0252149	-0.159779	0.0428527	-0.129663	0.0168124	cis
rs78666579	OID42240	CD36	-3.72857	0.000205924	0.0252149	-0.159779	0.0428527	-0.129663	0.0168124	cis
rs12533720	OID42240	CD36	-3.72857	0.000205924	0.0252149	-0.159779	0.0428527	-0.129663	0.0168124	cis
rs2107408	OID42240	CD36	-3.72857	0.000205924	0.0252149	-0.159779	0.0428527	-0.129663	0.0168124	cis
rs2107409	OID42240	CD36	-3.72857	0.000205924	0.0252149	-0.159779	0.0428527	-0.129663	0.0168124	cis
rs185933180	OID42240	CD36	-3.72857	0.000205924	0.0252149	-0.159779	0.0428527	-0.129663	0.0168124	cis
rs6949761	OID42240	CD36	-3.72857	0.000205924	0.0252149	-0.159779	0.0428527	-0.129663	0.0168124	cis
rs74601460	OID42240	CD36	-3.72857	0.000205924	0.0252149	-0.159779	0.0428527	-0.129663	0.0168124	cis
rs113942952	OID42240	CD36	-3.72857	0.000205924	0.0252149	-0.159779	0.0428527	-0.129663	0.0168124	cis
rs57246711	OID42240	CD36	-3.72857	0.000205924	0.0252149	-0.159779	0.0428527	-0.129663	0.0168124	cis
rs73370507	OID42240	CD36	-3.72857	0.000205924	0.0252149	-0.159779	0.0428527	-0.129663	0.0168124	cis
rs6466827	OID42240	CD36	-3.72857	0.000205924	0.0252149	-0.159779	0.0428527	-0.129663	0.0168124	cis
rs7797573	OID42240	CD36	-3.72857	0.000205924	0.0252149	-0.159779	0.0428527	-0.129663	0.0168124	cis
rs6466828	OID42240	CD36	-3.72857	0.000205924	0.0252149	-0.159779	0.0428527	-0.129663	0.0168124	cis
rs6466829	OID42240	CD36	-3.72857	0.000205924	0.0252149	-0.159779	0.0428527	-0.129663	0.0168124	cis
rs55897235	OID42240	CD36	-3.72857	0.000205924	0.0252149	-0.159779	0.0428527	-0.129663	0.0168124	cis
rs7786766	OID42240	CD36	-3.72857	0.000205924	0.0252149	-0.159779	0.0428527	-0.129663	0.0168124	cis
rs111953135	OID42240	CD36	-3.72857	0.000205924	0.0252149	-0.159779	0.0428527	-0.129663	0.0168124	cis
rs73370517	OID42240	CD36	-3.72857	0.000205924	0.0252149	-0.159779	0.0428527	-0.129663	0.0168124	cis
rs371932782	OID42240	CD36	-3.72857	0.000205924	0.0252149	-0.159779	0.0428527	-0.129663	0.0168124	cis
rs12535696	OID42240	CD36	-3.72857	0.000205924	0.0252149	-0.159779	0.0428527	-0.129663	0.0168124	cis
rs73370519	OID42240	CD36	-3.72857	0.000205924	0.0252149	-0.159779	0.0428527	-0.129663	0.0168124	cis
rs76103866	OID42240	CD36	-3.72857	0.000205924	0.0252149	-0.159779	0.0428527	-0.129663	0.0168124	cis
rs12112073	OID42240	CD36	-3.72857	0.000205924	0.0252149	-0.159779	0.0428527	-0.129663	0.0168124	cis
rs57327705	OID42240	CD36	-3.72857	0.000205924	0.0252149	-0.159779	0.0428527	-0.129663	0.0168124	cis
rs17153015	OID42240	CD36	-3.72857	0.000205924	0.0252149	-0.159779	0.0428527	-0.129663	0.0168124	cis
rs74824832	OID42240	CD36	-3.72857	0.000205924	0.0252149	-0.159779	0.0428527	-0.129663	0.0168124	cis
rs60959752	OID42240	CD36	-3.72857	0.000205924	0.0252149	-0.159779	0.0428527	-0.129663	0.0168124	cis
rs74555032	OID42240	CD36	-3.72857	0.000205924	0.0252149	-0.159779	0.0428527	-0.129663	0.0168124	cis
rs6957059	OID42240	CD36	-3.72857	0.000205924	0.0252149	-0.159779	0.0428527	-0.129663	0.0168124	cis
rs6957093	OID42240	CD36	-3.72857	0.000205924	0.0252149	-0.159779	0.0428527	-0.129663	0.0168124	cis
rs17799797	OID42240	CD36	-3.72857	0.000205924	0.0252149	-0.159779	0.0428527	-0.129663	0.0168124	cis
rs9785059	OID42240	CD36	-3.72857	0.000205924	0.0252149	-0.159779	0.0428527	-0.129663	0.0168124	cis
rs11971983	OID42240	CD36	-3.72857	0.000205924	0.0252149	-0.159779	0.0428527	-0.129663	0.0168124	cis
rs11982164	OID42240	CD36	-3.72857	0.000205924	0.0252149	-0.159779	0.0428527	-0.129663	0.0168124	cis
rs73370529	OID42240	CD36	-3.72857	0.000205924	0.0252149	-0.159779	0.0428527	-0.129663	0.0168124	cis
rs75060282	OID42240	CD36	-3.72857	0.000205924	0.0252149	-0.159779	0.0428527	-0.129663	0.0168124	cis
rs78825559	OID42240	CD36	-3.72857	0.000205924	0.0252149	-0.159779	0.0428527	-0.129663	0.0168124	cis
rs61182855	OID42240	CD36	-3.72857	0.000205924	0.0252149	-0.159779	0.0428527	-0.129663	0.0168124	cis
rs7793990	OID42240	CD36	-3.72857	0.000205924	0.0252149	-0.159779	0.0428527	-0.129663	0.0168124	cis
rs7777743	OID42240	CD36	-3.72857	0.000205924	0.0252149	-0.159779	0.0428527	-0.129663	0.0168124	cis
rs7781996	OID42240	CD36	-3.72857	0.000205924	0.0252149	-0.159779	0.0428527	-0.129663	0.0168124	cis
rs73370540	OID42240	CD36	-3.72857	0.000205924	0.0252149	-0.159779	0.0428527	-0.129663	0.0168124	cis
rs7798699	OID42240	CD36	-3.72857	0.000205924	0.0252149	-0.159779	0.0428527	-0.129663	0.0168124	cis
rs113143226	OID42240	CD36	-3.72857	0.000205924	0.0252149	-0.159779	0.0428527	-0.129663	0.0168124	cis
rs7800413	OID42240	CD36	-3.72857	0.000205924	0.0252149	-0.159779	0.0428527	-0.129663	0.0168124	cis
rs73709922	OID42240	CD36	-3.72857	0.000205924	0.0252149	-0.159779	0.0428527	-0.129663	0.0168124	cis
rs73709923	OID42240	CD36	-3.72857	0.000205924	0.0252149	-0.159779	0.0428527	-0.129663	0.0168124	cis
rs73370544	OID42240	CD36	-3.72857	0.000205924	0.0252149	-0.159779	0.0428527	-0.129663	0.0168124	cis
rs73370545	OID42240	CD36	-3.72857	0.000205924	0.0252149	-0.159779	0.0428527	-0.129663	0.0168124	cis
rs77048029	OID42240	CD36	-3.72857	0.000205924	0.0252149	-0.159779	0.0428527	-0.129663	0.0168124	cis
rs73370549	OID42240	CD36	-3.72857	0.000205924	0.0252149	-0.159779	0.0428527	-0.129663	0.0168124	cis
rs55797068	OID42240	CD36	-3.72857	0.000205924	0.0252149	-0.159779	0.0428527	-0.129663	0.0168124	cis
rs55681620	OID42240	CD36	-3.72857	0.000205924	0.0252149	-0.159779	0.0428527	-0.129663	0.0168124	cis
rs6964034	OID42240	CD36	-3.72857	0.000205924	0.0252149	-0.159779	0.0428527	-0.129663	0.0168124	cis
rs60962303	OID42240	CD36	-3.72857	0.000205924	0.0252149	-0.159779	0.0428527	-0.129663	0.0168124	cis
chr7_79903733_C_CA	OID42240	CD36	-3.72857	0.000205924	0.0252149	-0.159779	0.0428527	-0.129663	0.0168124	cis
rs7803693	OID42240	CD36	-3.72857	0.000205924	0.0252149	-0.159779	0.0428527	-0.129663	0.0168124	cis
rs12537159	OID42240	CD36	-3.72857	0.000205924	0.0252149	-0.159779	0.0428527	-0.129663	0.0168124	cis
rs12531172	OID42240	CD36	-3.72857	0.000205924	0.0252149	-0.159779	0.0428527	-0.129663	0.0168124	cis
rs78729810	OID42240	CD36	-3.72857	0.000205924	0.0252149	-0.159779	0.0428527	-0.129663	0.0168124	cis
rs55653798	OID42240	CD36	-3.72857	0.000205924	0.0252149	-0.159779	0.0428527	-0.129663	0.0168124	cis
rs112403396	OID42240	CD36	-3.72857	0.000205924	0.0252149	-0.159779	0.0428527	-0.129663	0.0168124	cis
rs148864083	OID42240	CD36	-3.72857	0.000205924	0.0252149	-0.159779	0.0428527	-0.129663	0.0168124	cis
rs76195732	OID42240	CD36	-3.72857	0.000205924	0.0252149	-0.159779	0.0428527	-0.129663	0.0168124	cis
rs7783110	OID42240	CD36	-3.72857	0.000205924	0.0252149	-0.159779	0.0428527	-0.129663	0.0168124	cis
rs56349627	OID42240	CD36	-3.72857	0.000205924	0.0252149	-0.159779	0.0428527	-0.129663	0.0168124	cis
rs12531118	OID42240	CD36	-3.72857	0.000205924	0.0252149	-0.159779	0.0428527	-0.129663	0.0168124	cis
rs6967965	OID42240	CD36	-3.72857	0.000205924	0.0252149	-0.159779	0.0428527	-0.129663	0.0168124	cis
rs77516716	OID42240	CD36	-3.72857	0.000205924	0.0252149	-0.159779	0.0428527	-0.129663	0.0168124	cis
rs142740154	OID42240	CD36	-3.72857	0.000205924	0.0252149	-0.159779	0.0428527	-0.129663	0.0168124	cis
rs112898908	OID42240	CD36	-3.72857	0.000205924	0.0252149	-0.159779	0.0428527	-0.129663	0.0168124	cis
rs78736175	OID42240	CD36	-3.72857	0.000205924	0.0252149	-0.159779	0.0428527	-0.129663	0.0168124	cis
rs73372532	OID42240	CD36	-3.72857	0.000205924	0.0252149	-0.159779	0.0428527	-0.129663	0.0168124	cis
rs17207519	OID42240	CD36	-3.72857	0.000205924	0.0252149	-0.159779	0.0428527	-0.129663	0.0168124	cis
rs74940464	OID42240	CD36	-3.72857	0.000205924	0.0252149	-0.159779	0.0428527	-0.129663	0.0168124	cis
rs17527820	OID44320	TGFB2	-3.72856	0.000205928	0.0252153	-0.141666	0.0379949	-0.129663	0.0168124	cis
rs4650991	OID44460	ANGPTL1	3.72856	0.000205934	0.0252158	0.0685741	0.0183916	0.129662	0.0168123	cis
rs11806608	OID44460	ANGPTL1	3.72856	0.000205934	0.0252158	0.0685741	0.0183916	0.129662	0.0168123	cis
rs186484026	OID45248	RNASET2	-3.72853	0.000205957	0.0252186	-0.309721	0.0830679	-0.129661	0.0168121	cis
rs10658598	OID44015	NCR3LG1	3.72851	0.00020597	0.0252201	0.0869528	0.0233211	0.129661	0.0168119	cis
rs3782920	OID43543	CLSTN3	3.72851	0.000205971	0.0252201	0.095969	0.0257392	0.129661	0.0168119	cis
rs6798997	OID43145	STXBP5L	-3.72851	0.000205975	0.0252204	-0.233307	0.062574	-0.129661	0.0168119	cis
rs150504166	OID44655	FGFR4	3.7285	0.000205983	0.0252213	0.234194	0.062812	0.12966	0.0168118	cis
rs202061499	OID43357	ALPP	3.72849	0.000205985	0.0252215	0.593046	0.159058	0.12966	0.0168118	cis
rs35252013	OID42858	NUDT15	3.72849	0.000205988	0.0252218	0.503558	0.135057	0.12966	0.0168117	cis
rs72884815	OID42572	HPGDS	3.72847	0.000206002	0.0252234	0.195217	0.0523585	0.129659	0.0168116	cis
rs117642995	OID40700	USHBP1	-3.72845	0.000206018	0.0252253	-0.384462	0.103116	-0.129659	0.0168114	cis
rs2288051	OID44524	CDH15	3.72844	0.00020603	0.0252266	0.136596	0.0366362	0.129658	0.0168113	cis
rs200959202	OID43335	ADGRB3	-3.72843	0.000206035	0.025227	-0.331143	0.0888155	-0.129658	0.0168112	cis
rs117113063	OID43335	ADGRB3	-3.72843	0.000206035	0.025227	-0.331143	0.0888155	-0.129658	0.0168112	cis
rs4832171	OID43449	CAPG	-3.72842	0.000206041	0.0252276	-0.183377	0.0491836	-0.129658	0.0168111	cis
rs6547616	OID43449	CAPG	-3.72842	0.000206041	0.0252276	-0.183377	0.0491836	-0.129658	0.0168111	cis
rs144898125	OID44923	SERPINE2	3.72841	0.000206049	0.0252283	0.3991	0.107043	0.129657	0.016811	cis
rs147862316	OID44923	SERPINE2	3.72841	0.000206049	0.0252283	0.3991	0.107043	0.129657	0.016811	cis
rs181196325	OID44923	SERPINE2	3.72841	0.000206049	0.0252283	0.3991	0.107043	0.129657	0.016811	cis
rs4978539	OID43822	HSDL2	-3.7284	0.000206061	0.0252297	-0.134649	0.0361143	-0.129657	0.0168109	cis
rs4731690	OID44560	CPA4	-3.7284	0.000206063	0.0252297	-0.090617	0.0243046	-0.129657	0.0168109	cis
rs12402956	OID42447	FCER1A	-3.72839	0.000206071	0.0252297	-0.0989275	0.0265336	-0.129656	0.0168108	cis
rs2325922	OID42447	FCER1A	-3.72839	0.000206071	0.0252297	-0.0989275	0.0265336	-0.129656	0.0168108	cis
rs61828205	OID42447	FCER1A	-3.72839	0.000206071	0.0252297	-0.0989275	0.0265336	-0.129656	0.0168108	cis
rs61828207	OID42447	FCER1A	-3.72839	0.000206071	0.0252297	-0.0989275	0.0265336	-0.129656	0.0168108	cis
rs61828208	OID42447	FCER1A	-3.72839	0.000206071	0.0252297	-0.0989275	0.0265336	-0.129656	0.0168108	cis
rs72713603	OID42447	FCER1A	-3.72839	0.000206071	0.0252297	-0.0989275	0.0265336	-0.129656	0.0168108	cis
rs61828210	OID42447	FCER1A	-3.72839	0.000206071	0.0252297	-0.0989275	0.0265336	-0.129656	0.0168108	cis
rs61828211	OID42447	FCER1A	-3.72839	0.000206071	0.0252297	-0.0989275	0.0265336	-0.129656	0.0168108	cis
rs28569868	OID44010	NAPRT	-3.72838	0.000206074	0.0252297	-0.146093	0.0391839	-0.129656	0.0168108	cis
rs7846152	OID44010	NAPRT	-3.72838	0.000206074	0.0252297	-0.146093	0.0391839	-0.129656	0.0168108	cis
rs10099676	OID44010	NAPRT	-3.72838	0.000206074	0.0252297	-0.146093	0.0391839	-0.129656	0.0168108	cis
rs7253910	OID45249	SBSN	3.72838	0.000206076	0.0252297	0.0902135	0.0241964	0.129656	0.0168107	cis
rs9264923	OID42553	HCG22	-3.72838	0.000206077	0.0252297	-0.555143	0.148897	-0.129656	0.0168107	cis
rs7761496	OID42553	HCG22	-3.72838	0.000206077	0.0252297	-0.555143	0.148897	-0.129656	0.0168107	cis
rs6931873	OID42553	HCG22	-3.72838	0.000206077	0.0252297	-0.555143	0.148897	-0.129656	0.0168107	cis
rs9264946	OID42553	HCG22	-3.72838	0.000206077	0.0252297	-0.555143	0.148897	-0.129656	0.0168107	cis
rs9265399	OID42553	HCG22	-3.72838	0.000206077	0.0252297	-0.555143	0.148897	-0.129656	0.0168107	cis
rs9265634	OID42553	HCG22	-3.72838	0.000206077	0.0252297	-0.555143	0.148897	-0.129656	0.0168107	cis
chr6_31334033_C_G	OID42553	HCG22	-3.72838	0.000206077	0.0252297	-0.555143	0.148897	-0.129656	0.0168107	cis
rs9265737	OID42553	HCG22	-3.72838	0.000206077	0.0252297	-0.555143	0.148897	-0.129656	0.0168107	cis
rs192442023	OID42965	PTP4A3	-3.72837	0.000206083	0.0252304	-0.554038	0.148601	-0.129656	0.0168107	cis
rs10886014	OID44859	PNLIPRP2	3.72833	0.000206118	0.0252345	0.539586	0.144726	0.129654	0.0168103	cis
rs726525	OID44859	PNLIPRP2	-3.72833	0.000206118	0.0252345	-0.539586	0.144726	-0.129654	0.0168103	cis
rs76845271	OID43227	TPRKB	-3.72832	0.000206126	0.0252352	-0.32952	0.0883829	-0.129654	0.0168102	cis
rs114848007	OID43227	TPRKB	-3.72832	0.000206126	0.0252352	-0.32952	0.0883829	-0.129654	0.0168102	cis
rs7945394	OID44335	TMPRSS5	-3.7283	0.000206137	0.0252365	-0.115381	0.0309472	-0.129654	0.0168101	cis
rs1653607	OID45142	HPD	-3.7283	0.000206142	0.025237	-0.232541	0.0623718	-0.129653	0.01681	cis
rs56305243	OID45049	CA6	3.72829	0.000206145	0.0252373	0.157566	0.0422622	0.129653	0.01681	cis
rs12122666	OID45049	CA6	3.72829	0.000206145	0.0252373	0.157566	0.0422622	0.129653	0.01681	cis
rs71571465	OID45248	RNASET2	3.72829	0.000206149	0.0252373	0.157645	0.0422836	0.129653	0.0168099	cis
rs35615089	OID45248	RNASET2	3.72829	0.000206149	0.0252373	0.157645	0.0422836	0.129653	0.0168099	cis
rs6916542	OID45248	RNASET2	3.72829	0.000206149	0.0252373	0.157645	0.0422836	0.129653	0.0168099	cis
rs9295378	OID45248	RNASET2	3.72829	0.000206149	0.0252373	0.157645	0.0422836	0.129653	0.0168099	cis
rs9295379	OID45248	RNASET2	3.72829	0.000206149	0.0252373	0.157645	0.0422836	0.129653	0.0168099	cis
rs73218881	OID40105	CEP83	3.72829	0.000206151	0.0252375	0.82467	0.221193	0.129653	0.0168099	cis
rs73225886	OID42898	PEBP4	3.72828	0.000206156	0.0252379	1.40279	0.376258	0.129653	0.0168099	cis
rs13296455	OID42413	ENTPD2	3.72828	0.000206157	0.025238	0.148998	0.0399643	0.129653	0.0168099	cis
rs143086324	OID44129	PRSS53	-3.72827	0.000206167	0.0252391	-0.223532	0.059956	-0.129652	0.0168097	cis
rs735637	OID43760	GLIPR1	-3.72826	0.000206176	0.0252401	-0.0672878	0.0180481	-0.129652	0.0168096	cis
rs113780467	OID44179	RET	-3.72824	0.000206186	0.0252412	-0.129703	0.0347894	-0.129652	0.0168095	cis
rs8075449	OID44646	FAM20A	3.72822	0.000206207	0.0252437	0.0826306	0.0221636	0.129651	0.0168093	cis
rs9882772	OID42388	DTX3L	-3.72821	0.000206209	0.0252437	-0.152446	0.0408897	-0.129651	0.0168093	cis
rs6787230	OID42388	DTX3L	-3.72821	0.000206209	0.0252437	-0.152446	0.0408897	-0.129651	0.0168093	cis
rs9818363	OID42388	DTX3L	-3.72821	0.000206209	0.0252437	-0.152446	0.0408897	-0.129651	0.0168093	cis
rs757054191	OID43336	ADGRE1	-3.7282	0.000206222	0.0252449	-0.635135	0.17036	-0.12965	0.0168091	cis
rs923495829	OID43336	ADGRE1	-3.7282	0.000206222	0.0252449	-0.635135	0.17036	-0.12965	0.0168091	cis
rs184394788	OID45376	IL6R	3.7282	0.000206224	0.0252449	0.307915	0.082591	0.12965	0.0168091	cis
rs576834670	OID45376	IL6R	3.7282	0.000206224	0.0252449	0.307915	0.082591	0.12965	0.0168091	cis
rs554446539	OID45376	IL6R	3.7282	0.000206224	0.0252449	0.307915	0.082591	0.12965	0.0168091	cis
rs188821582	OID45376	IL6R	3.7282	0.000206224	0.0252449	0.307915	0.082591	0.12965	0.0168091	cis
chr1_154164180_T_TG	OID45376	IL6R	3.7282	0.000206224	0.0252449	0.307915	0.082591	0.12965	0.0168091	cis
rs11519808	OID42948	PRPH	3.72819	0.000206225	0.0252449	0.217623	0.0583722	0.12965	0.0168091	cis
rs144569545	OID43945	LY75	-3.72819	0.000206229	0.0252453	-0.158547	0.0425265	-0.12965	0.0168091	cis
rs13013310	OID43319	ACP1	-3.72819	0.00020623	0.0252453	-0.307623	0.0825126	-0.12965	0.0168091	cis
rs78269716	OID44245	SIGLEC6	3.72818	0.000206239	0.0252464	0.127573	0.0342187	0.129649	0.0168089	cis
rs7682918	OID45355	F11	-3.72816	0.000206252	0.0252477	-0.0629092	0.0168741	-0.129649	0.0168088	cis
rs57963719	OID42240	CD36	-3.72815	0.00020626	0.0252477	-0.148052	0.0397118	-0.129648	0.0168087	cis
rs113002148	OID42240	CD36	-3.72815	0.00020626	0.0252477	-0.148052	0.0397118	-0.129648	0.0168087	cis
rs9640815	OID42240	CD36	-3.72815	0.00020626	0.0252477	-0.148052	0.0397118	-0.129648	0.0168087	cis
rs8112156	OID45058	CD177	-3.72815	0.00020626	0.0252477	-0.595851	0.159825	-0.129648	0.0168087	cis
rs10403517	OID45058	CD177	-3.72815	0.00020626	0.0252477	-0.595851	0.159825	-0.129648	0.0168087	cis
rs10405445	OID45058	CD177	-3.72815	0.00020626	0.0252477	-0.595851	0.159825	-0.129648	0.0168087	cis
rs11671272	OID45058	CD177	-3.72815	0.00020626	0.0252477	-0.595851	0.159825	-0.129648	0.0168087	cis
rs7253056	OID45058	CD177	-3.72815	0.00020626	0.0252477	-0.595851	0.159825	-0.129648	0.0168087	cis
rs10469284	OID45058	CD177	-3.72815	0.00020626	0.0252477	-0.595851	0.159825	-0.129648	0.0168087	cis
rs11666350	OID45058	CD177	-3.72815	0.00020626	0.0252477	-0.595851	0.159825	-0.129648	0.0168087	cis
rs10405906	OID45058	CD177	-3.72815	0.00020626	0.0252477	-0.595851	0.159825	-0.129648	0.0168087	cis
rs10413413	OID45058	CD177	-3.72815	0.00020626	0.0252477	-0.595851	0.159825	-0.129648	0.0168087	cis
rs34968115	OID45058	CD177	-3.72815	0.00020626	0.0252477	-0.595851	0.159825	-0.129648	0.0168087	cis
rs2610041	OID44844	PENK	-3.72815	0.000206263	0.0252478	-0.0882294	0.0236658	-0.129648	0.0168087	cis
rs501711	OID44978	THOP1	3.72814	0.000206265	0.0252478	0.0761684	0.0204306	0.129648	0.0168087	cis
rs117491295	OID43451	CAPS	-3.72814	0.000206266	0.0252478	-1.25256	0.335975	-0.129648	0.0168086	cis
rs140241014	OID43451	CAPS	-3.72814	0.000206266	0.0252478	-1.25256	0.335975	-0.129648	0.0168086	cis
rs75287434	OID43451	CAPS	-3.72814	0.000206266	0.0252478	-1.25256	0.335975	-0.129648	0.0168086	cis
rs148561216	OID43451	CAPS	-3.72814	0.000206266	0.0252478	-1.25256	0.335975	-0.129648	0.0168086	cis
rs4807042	OID43451	CAPS	-3.72814	0.000206266	0.0252478	-1.25256	0.335975	-0.129648	0.0168086	cis
rs9949965	OID44493	CCBE1	3.72813	0.000206275	0.0252486	0.0821043	0.0220229	0.129648	0.0168086	cis
rs9961790	OID44493	CCBE1	3.72813	0.000206275	0.0252486	0.0821043	0.0220229	0.129648	0.0168086	cis
rs748861	OID44994	TP53I3	3.72812	0.000206281	0.0252493	0.0891757	0.0239197	0.129648	0.0168085	cis
rs1171213	OID44511	CD300C	-3.72812	0.000206285	0.0252497	-0.0979107	0.0262628	-0.129647	0.0168084	cis
rs3791843	OID42493	GALNT3	3.72811	0.000206295	0.0252508	0.0985286	0.0264286	0.129647	0.0168083	cis
rs6661539	OID43287	WNT9A	3.72809	0.000206307	0.0252522	0.128417	0.0344458	0.129646	0.0168082	cis
rs804269	OID45099	CTSB	3.72807	0.000206325	0.0252543	0.160763	0.0431222	0.129646	0.016808	cis
rs78212780	OID44524	CDH15	-3.72806	0.000206336	0.0252548	-0.245381	0.0658202	-0.129645	0.0168079	cis
rs113526897	OID44524	CDH15	-3.72806	0.000206336	0.0252548	-0.245381	0.0658202	-0.129645	0.0168079	cis
rs200792969	OID44524	CDH15	-3.72806	0.000206336	0.0252548	-0.245381	0.0658202	-0.129645	0.0168079	cis
rs757394549	OID43532	CLEC12A	-3.72805	0.000206338	0.0252548	-0.113807	0.0305271	-0.129645	0.0168079	cis
rs745935382	OID43532	CLEC12A	-3.72805	0.000206338	0.0252548	-0.113807	0.0305271	-0.129645	0.0168079	cis
rs2377757	OID43532	CLEC12A	-3.72805	0.000206338	0.0252548	-0.113807	0.0305271	-0.129645	0.0168079	cis
rs12580730	OID43532	CLEC12A	-3.72805	0.000206338	0.0252548	-0.113807	0.0305271	-0.129645	0.0168079	cis
rs55809356	OID43532	CLEC12A	-3.72805	0.000206338	0.0252548	-0.113807	0.0305271	-0.129645	0.0168079	cis
rs12581470	OID43532	CLEC12A	-3.72805	0.000206338	0.0252548	-0.113807	0.0305271	-0.129645	0.0168079	cis
rs56403355	OID43532	CLEC12A	-3.72805	0.000206338	0.0252548	-0.113807	0.0305271	-0.129645	0.0168079	cis
rs7294479	OID43532	CLEC12A	-3.72805	0.000206338	0.0252548	-0.113807	0.0305271	-0.129645	0.0168079	cis
rs7960081	OID43532	CLEC12A	3.72805	0.000206338	0.0252548	0.113807	0.0305271	0.129645	0.0168079	cis
rs7568190	OID44721	INHBB	3.72803	0.000206355	0.025255	0.130456	0.0349932	0.129644	0.0168077	cis
rs6916206	OID43680	EPB41L2	-3.72803	0.000206358	0.025255	-0.0974353	0.0261359	-0.129644	0.0168076	cis
rs6905151	OID43680	EPB41L2	-3.72803	0.000206358	0.025255	-0.0974353	0.0261359	-0.129644	0.0168076	cis
rs9375794	OID43680	EPB41L2	-3.72803	0.000206358	0.025255	-0.0974353	0.0261359	-0.129644	0.0168076	cis
rs6921542	OID43680	EPB41L2	-3.72803	0.000206358	0.025255	-0.0974353	0.0261359	-0.129644	0.0168076	cis
rs954919	OID43680	EPB41L2	-3.72803	0.000206358	0.025255	-0.0974353	0.0261359	-0.129644	0.0168076	cis
rs6907809	OID43680	EPB41L2	-3.72803	0.000206358	0.025255	-0.0974353	0.0261359	-0.129644	0.0168076	cis
rs9372986	OID43680	EPB41L2	-3.72803	0.000206358	0.025255	-0.0974353	0.0261359	-0.129644	0.0168076	cis
rs9375797	OID43680	EPB41L2	-3.72803	0.000206358	0.025255	-0.0974353	0.0261359	-0.129644	0.0168076	cis
chr6_131024681_C_CA	OID43680	EPB41L2	-3.72803	0.000206358	0.025255	-0.0974353	0.0261359	-0.129644	0.0168076	cis
rs7770892	OID43680	EPB41L2	-3.72803	0.000206358	0.025255	-0.0974353	0.0261359	-0.129644	0.0168076	cis
rs12203760	OID43680	EPB41L2	-3.72803	0.000206358	0.025255	-0.0974353	0.0261359	-0.129644	0.0168076	cis
rs4498389	OID43680	EPB41L2	-3.72803	0.000206358	0.025255	-0.0974353	0.0261359	-0.129644	0.0168076	cis
rs2178282	OID43680	EPB41L2	-3.72803	0.000206358	0.025255	-0.0974353	0.0261359	-0.129644	0.0168076	cis
rs1976981	OID43680	EPB41L2	-3.72803	0.000206358	0.025255	-0.0974353	0.0261359	-0.129644	0.0168076	cis
rs1569195	OID43680	EPB41L2	-3.72803	0.000206358	0.025255	-0.0974353	0.0261359	-0.129644	0.0168076	cis
rs9398970	OID43680	EPB41L2	-3.72803	0.000206358	0.025255	-0.0974353	0.0261359	-0.129644	0.0168076	cis
rs9492790	OID43680	EPB41L2	-3.72803	0.000206358	0.025255	-0.0974353	0.0261359	-0.129644	0.0168076	cis
rs9492792	OID43680	EPB41L2	-3.72803	0.000206358	0.025255	-0.0974353	0.0261359	-0.129644	0.0168076	cis
rs9402313	OID43680	EPB41L2	-3.72803	0.000206358	0.025255	-0.0974353	0.0261359	-0.129644	0.0168076	cis
rs9398971	OID43680	EPB41L2	-3.72803	0.000206358	0.025255	-0.0974353	0.0261359	-0.129644	0.0168076	cis
rs10717820	OID43680	EPB41L2	-3.72803	0.000206358	0.025255	-0.0974353	0.0261359	-0.129644	0.0168076	cis
rs6903705	OID43680	EPB41L2	-3.72803	0.000206358	0.025255	-0.0974353	0.0261359	-0.129644	0.0168076	cis
rs10541221	OID43680	EPB41L2	-3.72803	0.000206358	0.025255	-0.0974353	0.0261359	-0.129644	0.0168076	cis
rs8069978	OID44393	VMO1	-3.72802	0.000206369	0.0252561	-0.21033	0.0564187	-0.129644	0.0168075	cis
rs3865351	OID44393	VMO1	-3.72802	0.000206369	0.0252561	-0.21033	0.0564187	-0.129644	0.0168075	cis
rs16710	OID44393	VMO1	-3.72802	0.000206369	0.0252561	-0.21033	0.0564187	-0.129644	0.0168075	cis
rs191504975	OID42448	FCGR2B	3.72801	0.00020637	0.0252561	0.608905	0.163332	0.129644	0.0168075	cis
rs6785635	OID43482	CD200R1	3.728	0.000206381	0.0252572	0.324318	0.0869951	0.129643	0.0168074	cis
rs6783504	OID43482	CD200R1	3.728	0.000206381	0.0252572	0.324318	0.0869951	0.129643	0.0168074	cis
rs117352901	OID44495	CCL13	-3.72799	0.000206393	0.0252576	-0.556635	0.149313	-0.129643	0.0168073	cis
rs13146272	OID45355	F11	-3.72799	0.000206393	0.0252576	-0.0677764	0.0181804	-0.129643	0.0168072	cis
rs2292425	OID45355	F11	-3.72799	0.000206393	0.0252576	-0.0677764	0.0181804	-0.129643	0.0168072	cis
rs41291728	OID45371	HYAL1	3.72798	0.000206399	0.0252576	0.159857	0.0428804	0.129643	0.0168072	cis
rs75114666	OID44923	SERPINE2	3.72797	0.000206403	0.0252576	0.601049	0.161227	0.129642	0.0168071	cis
rs150497088	OID44923	SERPINE2	3.72797	0.000206403	0.0252576	0.601049	0.161227	0.129642	0.0168071	cis
rs76078714	OID44923	SERPINE2	3.72797	0.000206403	0.0252576	0.601049	0.161227	0.129642	0.0168071	cis
rs141713048	OID44343	TNFRSF6B	3.72797	0.000206405	0.0252576	0.298606	0.0800987	0.129642	0.0168071	cis
chr5_135034150_CCCGGCT_C	OID45002	TXNDC15	-3.72797	0.000206409	0.0252576	-0.101888	0.0273307	-0.129642	0.0168071	cis
rs111699924	OID45271	STIP1	-3.72796	0.000206411	0.0252576	-0.243984	0.0654469	-0.129642	0.0168071	cis
rs113273664	OID45271	STIP1	-3.72796	0.000206411	0.0252576	-0.243984	0.0654469	-0.129642	0.0168071	cis
rs17799486	OID45099	CTSB	-3.72796	0.000206413	0.0252576	-0.147205	0.0394866	-0.129642	0.016807	cis
rs978802	OID45099	CTSB	-3.72796	0.000206413	0.0252576	-0.147205	0.0394866	-0.129642	0.016807	cis
rs978803	OID45099	CTSB	-3.72796	0.000206413	0.0252576	-0.147205	0.0394866	-0.129642	0.016807	cis
rs978804	OID45099	CTSB	-3.72796	0.000206413	0.0252576	-0.147205	0.0394866	-0.129642	0.016807	cis
rs1600250	OID45099	CTSB	-3.72796	0.000206413	0.0252576	-0.147205	0.0394866	-0.129642	0.016807	cis
rs1600252	OID45099	CTSB	-3.72796	0.000206413	0.0252576	-0.147205	0.0394866	-0.129642	0.016807	cis
rs11250140	OID45099	CTSB	-3.72796	0.000206413	0.0252576	-0.147205	0.0394866	-0.129642	0.016807	cis
rs4840567	OID45099	CTSB	-3.72796	0.000206413	0.0252576	-0.147205	0.0394866	-0.129642	0.016807	cis
chr8_11490544_C_CA	OID45099	CTSB	-3.72796	0.000206413	0.0252576	-0.147205	0.0394866	-0.129642	0.016807	cis
rs7822109	OID45099	CTSB	-3.72796	0.000206413	0.0252576	-0.147205	0.0394866	-0.129642	0.016807	cis
rs1382567	OID45099	CTSB	-3.72796	0.000206413	0.0252576	-0.147205	0.0394866	-0.129642	0.016807	cis
chr8_11493711_A_G	OID45099	CTSB	-3.72796	0.000206413	0.0252576	-0.147205	0.0394866	-0.129642	0.016807	cis
rs13272061	OID45099	CTSB	-3.72796	0.000206413	0.0252576	-0.147205	0.0394866	-0.129642	0.016807	cis
rs9394030	OID45446	C4B	-3.72795	0.000206418	0.0252576	-0.165575	0.0444144	-0.129642	0.016807	cis
rs17042288	OID43319	ACP1	3.72795	0.000206418	0.0252576	0.208395	0.0559005	0.129642	0.016807	cis
rs60715336	OID43319	ACP1	3.72795	0.000206418	0.0252576	0.208395	0.0559005	0.129642	0.016807	cis
rs17042292	OID43319	ACP1	3.72795	0.000206418	0.0252576	0.208395	0.0559005	0.129642	0.016807	cis
rs55852616	OID43319	ACP1	3.72795	0.000206418	0.0252576	0.208395	0.0559005	0.129642	0.016807	cis
rs56123710	OID43319	ACP1	3.72795	0.000206418	0.0252576	0.208395	0.0559005	0.129642	0.016807	cis
rs56224375	OID43319	ACP1	3.72795	0.000206418	0.0252576	0.208395	0.0559005	0.129642	0.016807	cis
rs56026079	OID43319	ACP1	3.72795	0.000206418	0.0252576	0.208395	0.0559005	0.129642	0.016807	cis
rs115542712	OID43319	ACP1	3.72795	0.000206418	0.0252576	0.208395	0.0559005	0.129642	0.016807	cis
rs115796518	OID43319	ACP1	3.72795	0.000206418	0.0252576	0.208395	0.0559005	0.129642	0.016807	cis
rs80242578	OID43319	ACP1	3.72795	0.000206418	0.0252576	0.208395	0.0559005	0.129642	0.016807	cis
rs7596758	OID43319	ACP1	3.72795	0.000206418	0.0252576	0.208395	0.0559005	0.129642	0.016807	cis
rs627050	OID43980	MMP12	3.72793	0.000206437	0.0252576	0.148595	0.0398599	0.129641	0.0168068	cis
rs76665593	OID45392	OSMR	3.72793	0.000206442	0.0252576	0.0965333	0.0258946	0.129641	0.0168067	cis
rs76540847	OID45392	OSMR	3.72793	0.000206442	0.0252576	0.0965333	0.0258946	0.129641	0.0168067	cis
rs75502023	OID45392	OSMR	3.72793	0.000206442	0.0252576	0.0965333	0.0258946	0.129641	0.0168067	cis
rs111373045	OID45392	OSMR	3.72793	0.000206442	0.0252576	0.0965333	0.0258946	0.129641	0.0168067	cis
rs113642158	OID45392	OSMR	3.72793	0.000206442	0.0252576	0.0965333	0.0258946	0.129641	0.0168067	cis
rs116455401	OID45392	OSMR	3.72793	0.000206442	0.0252576	0.0965333	0.0258946	0.129641	0.0168067	cis
rs74824208	OID45392	OSMR	3.72793	0.000206442	0.0252576	0.0965333	0.0258946	0.129641	0.0168067	cis
rs4482606	OID41691	RABL2B	-3.7279	0.000206465	0.0252576	-0.144243	0.0386929	-0.12964	0.0168065	cis
rs371530372	OID43361	AMPD3	3.72789	0.00020647	0.0252576	0.498473	0.133714	0.12964	0.0168064	cis
rs74555560	OID43361	AMPD3	3.72789	0.00020647	0.0252576	0.498473	0.133714	0.12964	0.0168064	cis
rs148736029	OID43361	AMPD3	3.72789	0.00020647	0.0252576	0.498473	0.133714	0.12964	0.0168064	cis
chr11_10517756_GA_G	OID43361	AMPD3	3.72789	0.00020647	0.0252576	0.498473	0.133714	0.12964	0.0168064	cis
rs78222409	OID43361	AMPD3	3.72789	0.00020647	0.0252576	0.498473	0.133714	0.12964	0.0168064	cis
rs78042849	OID43361	AMPD3	3.72789	0.00020647	0.0252576	0.498473	0.133714	0.12964	0.0168064	cis
rs16907941	OID43361	AMPD3	3.72789	0.00020647	0.0252576	0.498473	0.133714	0.12964	0.0168064	cis
rs77238187	OID43361	AMPD3	3.72789	0.00020647	0.0252576	0.498473	0.133714	0.12964	0.0168064	cis
rs116076998	OID43361	AMPD3	3.72789	0.00020647	0.0252576	0.498473	0.133714	0.12964	0.0168064	cis
rs117223295	OID43361	AMPD3	3.72789	0.00020647	0.0252576	0.498473	0.133714	0.12964	0.0168064	cis
rs139905748	OID43361	AMPD3	3.72789	0.00020647	0.0252576	0.498473	0.133714	0.12964	0.0168064	cis
rs146265130	OID43361	AMPD3	3.72789	0.00020647	0.0252576	0.498473	0.133714	0.12964	0.0168064	cis
rs151034435	OID43361	AMPD3	3.72789	0.00020647	0.0252576	0.498473	0.133714	0.12964	0.0168064	cis
rs78422509	OID43361	AMPD3	3.72789	0.00020647	0.0252576	0.498473	0.133714	0.12964	0.0168064	cis
rs79843915	OID43361	AMPD3	3.72789	0.00020647	0.0252576	0.498473	0.133714	0.12964	0.0168064	cis
rs77642769	OID43361	AMPD3	3.72789	0.00020647	0.0252576	0.498473	0.133714	0.12964	0.0168064	cis
chr11_10540714_C_CGCTCTG	OID43361	AMPD3	3.72789	0.00020647	0.0252576	0.498473	0.133714	0.12964	0.0168064	cis
rs375608002	OID43361	AMPD3	3.72789	0.00020647	0.0252576	0.498473	0.133714	0.12964	0.0168064	cis
rs80113588	OID43361	AMPD3	3.72789	0.00020647	0.0252576	0.498473	0.133714	0.12964	0.0168064	cis
rs11827743	OID43361	AMPD3	3.72789	0.00020647	0.0252576	0.498473	0.133714	0.12964	0.0168064	cis
rs115493326	OID43361	AMPD3	3.72789	0.00020647	0.0252576	0.498473	0.133714	0.12964	0.0168064	cis
rs75926387	OID43361	AMPD3	3.72789	0.00020647	0.0252576	0.498473	0.133714	0.12964	0.0168064	cis
rs148296021	OID43361	AMPD3	3.72789	0.00020647	0.0252576	0.498473	0.133714	0.12964	0.0168064	cis
rs78814970	OID43361	AMPD3	3.72789	0.00020647	0.0252576	0.498473	0.133714	0.12964	0.0168064	cis
rs7948666	OID43361	AMPD3	3.72789	0.00020647	0.0252576	0.498473	0.133714	0.12964	0.0168064	cis
chr11_10559580_A_AT	OID43361	AMPD3	3.72789	0.00020647	0.0252576	0.498473	0.133714	0.12964	0.0168064	cis
rs139395742	OID43361	AMPD3	3.72789	0.00020647	0.0252576	0.498473	0.133714	0.12964	0.0168064	cis
rs118170201	OID43361	AMPD3	3.72789	0.00020647	0.0252576	0.498473	0.133714	0.12964	0.0168064	cis
rs16907981	OID43361	AMPD3	3.72789	0.00020647	0.0252576	0.498473	0.133714	0.12964	0.0168064	cis
rs76992779	OID43361	AMPD3	3.72789	0.00020647	0.0252576	0.498473	0.133714	0.12964	0.0168064	cis
rs16907986	OID43361	AMPD3	3.72789	0.00020647	0.0252576	0.498473	0.133714	0.12964	0.0168064	cis
rs11348623	OID43361	AMPD3	3.72789	0.00020647	0.0252576	0.498473	0.133714	0.12964	0.0168064	cis
rs7101571	OID43361	AMPD3	3.72789	0.00020647	0.0252576	0.498473	0.133714	0.12964	0.0168064	cis
rs150314273	OID43361	AMPD3	3.72789	0.00020647	0.0252576	0.498473	0.133714	0.12964	0.0168064	cis
rs76539922	OID43361	AMPD3	3.72789	0.00020647	0.0252576	0.498473	0.133714	0.12964	0.0168064	cis
rs78068094	OID43361	AMPD3	3.72789	0.00020647	0.0252576	0.498473	0.133714	0.12964	0.0168064	cis
rs75352119	OID43361	AMPD3	3.72789	0.00020647	0.0252576	0.498473	0.133714	0.12964	0.0168064	cis
rs77541067	OID43361	AMPD3	3.72789	0.00020647	0.0252576	0.498473	0.133714	0.12964	0.0168064	cis
rs117152508	OID43361	AMPD3	3.72789	0.00020647	0.0252576	0.498473	0.133714	0.12964	0.0168064	cis
rs199989398	OID43361	AMPD3	3.72789	0.00020647	0.0252576	0.498473	0.133714	0.12964	0.0168064	cis
rs75864980	OID43361	AMPD3	3.72789	0.00020647	0.0252576	0.498473	0.133714	0.12964	0.0168064	cis
rs184820033	OID43361	AMPD3	3.72789	0.00020647	0.0252576	0.498473	0.133714	0.12964	0.0168064	cis
rs188140537	OID43361	AMPD3	3.72789	0.00020647	0.0252576	0.498473	0.133714	0.12964	0.0168064	cis
rs76796836	OID43361	AMPD3	3.72789	0.00020647	0.0252576	0.498473	0.133714	0.12964	0.0168064	cis
rs16908037	OID43361	AMPD3	3.72789	0.00020647	0.0252576	0.498473	0.133714	0.12964	0.0168064	cis
rs724724	OID43361	AMPD3	3.72789	0.00020647	0.0252576	0.498473	0.133714	0.12964	0.0168064	cis
rs77005316	OID43361	AMPD3	3.72789	0.00020647	0.0252576	0.498473	0.133714	0.12964	0.0168064	cis
rs77450077	OID43361	AMPD3	3.72789	0.00020647	0.0252576	0.498473	0.133714	0.12964	0.0168064	cis
rs11828221	OID43361	AMPD3	3.72789	0.00020647	0.0252576	0.498473	0.133714	0.12964	0.0168064	cis
rs10466518	OID43361	AMPD3	3.72789	0.00020647	0.0252576	0.498473	0.133714	0.12964	0.0168064	cis
rs79644506	OID43361	AMPD3	3.72789	0.00020647	0.0252576	0.498473	0.133714	0.12964	0.0168064	cis
rs60041829	OID43361	AMPD3	3.72789	0.00020647	0.0252576	0.498473	0.133714	0.12964	0.0168064	cis
rs77541280	OID43361	AMPD3	3.72789	0.00020647	0.0252576	0.498473	0.133714	0.12964	0.0168064	cis
rs57903840	OID43361	AMPD3	3.72789	0.00020647	0.0252576	0.498473	0.133714	0.12964	0.0168064	cis
rs574224051	OID43361	AMPD3	3.72789	0.00020647	0.0252576	0.498473	0.133714	0.12964	0.0168064	cis
rs368943050	OID43361	AMPD3	3.72789	0.00020647	0.0252576	0.498473	0.133714	0.12964	0.0168064	cis
rs58461960	OID43361	AMPD3	3.72789	0.00020647	0.0252576	0.498473	0.133714	0.12964	0.0168064	cis
rs56005304	OID43361	AMPD3	3.72789	0.00020647	0.0252576	0.498473	0.133714	0.12964	0.0168064	cis
rs11823069	OID43361	AMPD3	3.72789	0.00020647	0.0252576	0.498473	0.133714	0.12964	0.0168064	cis
rs16908063	OID43361	AMPD3	3.72789	0.00020647	0.0252576	0.498473	0.133714	0.12964	0.0168064	cis
rs16908075	OID43361	AMPD3	3.72789	0.00020647	0.0252576	0.498473	0.133714	0.12964	0.0168064	cis
chr11_10621117_G_GT	OID43361	AMPD3	3.72789	0.00020647	0.0252576	0.498473	0.133714	0.12964	0.0168064	cis
rs74719492	OID43361	AMPD3	3.72789	0.00020647	0.0252576	0.498473	0.133714	0.12964	0.0168064	cis
rs10500729	OID43361	AMPD3	3.72789	0.00020647	0.0252576	0.498473	0.133714	0.12964	0.0168064	cis
rs78731586	OID43361	AMPD3	3.72789	0.00020647	0.0252576	0.498473	0.133714	0.12964	0.0168064	cis
rs16908086	OID43361	AMPD3	3.72789	0.00020647	0.0252576	0.498473	0.133714	0.12964	0.0168064	cis
rs10500730	OID43361	AMPD3	3.72789	0.00020647	0.0252576	0.498473	0.133714	0.12964	0.0168064	cis
rs16908093	OID43361	AMPD3	3.72789	0.00020647	0.0252576	0.498473	0.133714	0.12964	0.0168064	cis
rs57359868	OID43361	AMPD3	3.72789	0.00020647	0.0252576	0.498473	0.133714	0.12964	0.0168064	cis
rs141265025	OID42234	CCND2	3.72789	0.00020647	0.0252576	0.503894	0.135169	0.12964	0.0168064	cis
rs2699181	OID45014	VIT	3.72788	0.000206481	0.0252585	0.0988197	0.0265083	0.129639	0.0168063	cis
rs726946	OID45014	VIT	3.72788	0.000206481	0.0252585	0.0988197	0.0265083	0.129639	0.0168063	cis
rs726947	OID45014	VIT	3.72788	0.000206481	0.0252585	0.0988197	0.0265083	0.129639	0.0168063	cis
rs35555027	OID45432	VNN1	-3.72788	0.000206481	0.0252585	-0.505789	0.135678	-0.129639	0.0168063	cis
rs13220380	OID45432	VNN1	-3.72788	0.000206481	0.0252585	-0.505789	0.135678	-0.129639	0.0168063	cis
rs35557764	OID45413	SOD3	3.72784	0.000206508	0.0252617	0.144056	0.0386434	0.129638	0.016806	cis
rs7522524	OID45225	PLA2G2A	-3.72783	0.000206516	0.0252626	-0.212193	0.0569213	-0.129638	0.0168059	cis
rs72661099	OID45225	PLA2G2A	-3.72783	0.000206516	0.0252626	-0.212193	0.0569213	-0.129638	0.0168059	cis
rs10772787	OID43535	CLEC4C	-3.72783	0.000206521	0.025263	-0.117203	0.0314401	-0.129637	0.0168058	cis
rs10928813	OID43267	UGGT1	-3.72781	0.000206535	0.0252647	-0.05942	0.0159396	-0.129637	0.0168057	cis
rs6703620	OID44225	SEMA6C	-3.7278	0.00020654	0.0252652	-0.134817	0.0361653	-0.129637	0.0168056	cis
rs4698133	OID45127	FGFBP2	-3.7278	0.000206545	0.0252656	-0.472686	0.1268	-0.129636	0.0168056	cis
rs4698438	OID45127	FGFBP2	-3.7278	0.000206545	0.0252656	-0.472686	0.1268	-0.129636	0.0168056	cis
rs2921973	OID44859	PNLIPRP2	-3.72777	0.000206568	0.0252683	-0.534872	0.143483	-0.129635	0.0168053	cis
rs11101015	OID42016	VSTM4	-3.72776	0.000206573	0.0252688	-0.190954	0.0512248	-0.129635	0.0168053	cis
rs2523506	OID43511	CDSN	3.72773	0.000206601	0.0252719	0.129528	0.0347471	0.129634	0.016805	cis
rs2251824	OID43511	CDSN	3.72773	0.000206601	0.0252719	0.129528	0.0347471	0.129634	0.016805	cis
rs2523503	OID43511	CDSN	3.72773	0.000206601	0.0252719	0.129528	0.0347471	0.129634	0.016805	cis
rs199694557	OID43279	VSTM1	-3.72772	0.000206605	0.0252724	-0.401235	0.107635	-0.129634	0.0168049	cis
rs352933	OID44524	CDH15	3.72772	0.00020661	0.0252729	0.14822	0.0397615	0.129634	0.0168049	cis
rs8018703	OID44752	LGMN	-3.72771	0.000206619	0.0252739	-0.153212	0.0411009	-0.129633	0.0168048	cis
rs137996843	OID44774	MELTF	3.7277	0.000206621	0.0252741	0.246067	0.0660105	0.129633	0.0168047	cis
rs191653781	OID45455	CFHR4	-3.7277	0.000206624	0.0252744	-0.329739	0.0884565	-0.129633	0.0168047	cis
rs865239	OID45216	PEAR1	3.7277	0.000206627	0.0252745	0.0575848	0.0154478	0.129633	0.0168047	cis
rs822430	OID45216	PEAR1	3.7277	0.000206627	0.0252745	0.0575848	0.0154478	0.129633	0.0168047	cis
rs12717182	OID44626	ENPP1	3.72769	0.000206628	0.0252745	0.220388	0.0591219	0.129633	0.0168047	cis
rs12109242	OID45327	CD14	3.72768	0.000206641	0.0252757	0.130544	0.0350201	0.129632	0.0168045	cis
rs12189422	OID45327	CD14	3.72768	0.000206641	0.0252757	0.130544	0.0350201	0.129632	0.0168045	cis
rs57403216	OID45327	CD14	3.72768	0.000206641	0.0252757	0.130544	0.0350201	0.129632	0.0168045	cis
rs10454993	OID45327	CD14	3.72768	0.000206641	0.0252757	0.130544	0.0350201	0.129632	0.0168045	cis
rs183324600	OID45327	CD14	3.72768	0.000206641	0.0252757	0.130544	0.0350201	0.129632	0.0168045	cis
rs11389363	OID43774	GPC5	3.72768	0.000206643	0.0252759	0.138904	0.0372629	0.129632	0.0168045	cis
rs75264099	OID45413	SOD3	-3.72767	0.000206646	0.0252761	-0.267366	0.0717247	-0.129632	0.0168045	cis
rs4785569	OID43630	DPEP1	-3.72767	0.000206649	0.0252764	-0.108099	0.0289992	-0.129632	0.0168044	cis
rs17855403	OID44399	VSIG10L	3.72758	0.000206719	0.0252849	0.114138	0.0306199	0.129629	0.0168037	cis
rs7091509	OID43924	LIPF	3.72755	0.00020674	0.0252873	0.264463	0.0709481	0.129628	0.0168034	cis
rs7912222	OID43924	LIPF	3.72755	0.00020674	0.0252873	0.264463	0.0709481	0.129628	0.0168034	cis
rs8026760	OID41432	LTK	3.72754	0.000206754	0.0252889	0.106574	0.0285909	0.129627	0.0168033	cis
rs35737777	OID44299	SUSD4	-3.72751	0.000206775	0.0252911	-0.117365	0.031486	-0.129627	0.016803	cis
rs1400962	OID44299	SUSD4	-3.72751	0.000206775	0.0252911	-0.117365	0.031486	-0.129627	0.016803	cis
rs1772270	OID44299	SUSD4	-3.72751	0.000206775	0.0252911	-0.117365	0.031486	-0.129627	0.016803	cis
rs34233205	OID44299	SUSD4	-3.72751	0.000206775	0.0252911	-0.117365	0.031486	-0.129627	0.016803	cis
rs7631431	OID43934	LRIG1	-3.7275	0.000206787	0.0252925	-0.103465	0.0277571	-0.129626	0.0168029	cis
rs73156501	OID42991	RARRES1	3.72749	0.000206794	0.0252932	0.226326	0.0607182	0.129626	0.0168028	cis
rs1951020	OID44229	SERPINA9	3.72746	0.000206816	0.0252957	0.188697	0.0506235	0.129625	0.0168026	cis
rs13008839	OID44164	RALB	3.72745	0.000206825	0.0252969	0.209034	0.0560797	0.129624	0.0168025	cis
rs79965075	OID40700	USHBP1	-3.72744	0.000206832	0.0252976	-0.387024	0.103831	-0.129624	0.0168024	cis
rs144444574	OID44862	PON3	3.72743	0.000206841	0.0252985	0.120948	0.0324481	0.129624	0.0168023	cis
rs565128910	OID44817	NPTXR	-3.72741	0.000206855	0.0253002	-0.32025	0.0859175	-0.129623	0.0168022	cis
rs4665929	OID43889	KHK	3.72738	0.000206883	0.0253027	0.193826	0.0520005	0.129622	0.0168019	cis
rs3820822	OID43889	KHK	3.72738	0.000206883	0.0253027	0.193826	0.0520005	0.129622	0.0168019	cis
rs4665363	OID43889	KHK	3.72738	0.000206883	0.0253027	0.193826	0.0520005	0.129622	0.0168019	cis
rs920437	OID43889	KHK	3.72738	0.000206883	0.0253027	0.193826	0.0520005	0.129622	0.0168019	cis
rs12615423	OID43889	KHK	3.72738	0.000206883	0.0253027	0.193826	0.0520005	0.129622	0.0168019	cis
rs6547318	OID43889	KHK	-3.72738	0.000206883	0.0253027	-0.193826	0.0520005	-0.129622	0.0168019	cis
rs3820821	OID43889	KHK	-3.72738	0.000206883	0.0253027	-0.193826	0.0520005	-0.129622	0.0168019	cis
rs1992311	OID43889	KHK	-3.72738	0.000206883	0.0253027	-0.193826	0.0520005	-0.129622	0.0168019	cis
rs7589627	OID43889	KHK	-3.72738	0.000206883	0.0253027	-0.193826	0.0520005	-0.129622	0.0168019	cis
rs6759548	OID43889	KHK	-3.72738	0.000206883	0.0253027	-0.193826	0.0520005	-0.129622	0.0168019	cis
rs6718978	OID43889	KHK	-3.72738	0.000206883	0.0253027	-0.193826	0.0520005	-0.129622	0.0168019	cis
rs145902159	OID45191	MUC1	3.72736	0.000206898	0.0253043	0.44411	0.119149	0.129621	0.0168017	cis
rs183913245	OID43169	TDO2	3.72736	0.000206899	0.0253043	0.514454	0.138021	0.129621	0.0168017	cis
rs150962061	OID43169	TDO2	3.72736	0.000206899	0.0253043	0.514454	0.138021	0.129621	0.0168017	cis
rs140166649	OID42872	P3H3	-3.72734	0.000206916	0.0253063	-0.141728	0.0380238	-0.129621	0.0168015	cis
rs622266	OID44685	GLRX	-3.72733	0.000206924	0.0253071	-0.143563	0.0385163	-0.12962	0.0168014	cis
rs4984934	OID43991	MSLN	-3.72732	0.000206929	0.0253077	-0.0951473	0.025527	-0.12962	0.0168014	cis
rs1557672	OID43877	ITGAL	3.72731	0.000206934	0.0253081	0.118467	0.0317836	0.12962	0.0168013	cis
rs11751969	OID43564	CRISP2	-3.72731	0.000206934	0.0253081	-0.307448	0.0824853	-0.12962	0.0168013	cis
rs149422824	OID45265	SPINK5	3.72731	0.000206937	0.0253084	0.229038	0.0614486	0.12962	0.0168013	cis
rs2634159	OID43538	CLEC7A	3.72731	0.000206938	0.0253084	0.165	0.0442679	0.12962	0.0168013	cis
rs76411996	OID42005	USP37	3.72731	0.00020694	0.0253085	1.40738	0.377587	0.12962	0.0168012	cis
rs552995663	OID42005	USP37	3.72731	0.00020694	0.0253085	1.40738	0.377587	0.12962	0.0168012	cis
rs4958190	OID45002	TXNDC15	-3.7273	0.000206945	0.0253086	-0.0914695	0.0245404	-0.129619	0.0168012	cis
rs2569343	OID45002	TXNDC15	-3.7273	0.000206945	0.0253086	-0.0914695	0.0245404	-0.129619	0.0168012	cis
rs329304	OID45002	TXNDC15	-3.7273	0.000206945	0.0253086	-0.0914695	0.0245404	-0.129619	0.0168012	cis
rs329307	OID45002	TXNDC15	-3.7273	0.000206945	0.0253086	-0.0914695	0.0245404	-0.129619	0.0168012	cis
rs329309	OID45002	TXNDC15	-3.7273	0.000206945	0.0253086	-0.0914695	0.0245404	-0.129619	0.0168012	cis
rs7245142	OID44776	MEP1B	3.7273	0.000206949	0.0253088	0.348717	0.0935576	0.129619	0.0168011	cis
rs7231175	OID44776	MEP1B	3.7273	0.000206949	0.0253088	0.348717	0.0935576	0.129619	0.0168011	cis
rs8083910	OID44776	MEP1B	3.7273	0.000206949	0.0253088	0.348717	0.0935576	0.129619	0.0168011	cis
rs113903922	OID44776	MEP1B	3.7273	0.000206949	0.0253088	0.348717	0.0935576	0.129619	0.0168011	cis
rs12029218	OID45194	MYOC	3.72727	0.000206968	0.0253109	0.227509	0.0610389	0.129618	0.0168009	cis
rs72717888	OID45194	MYOC	3.72727	0.000206968	0.0253109	0.227509	0.0610389	0.129618	0.0168009	cis
rs78098225	OID45456	CFI	3.72726	0.000206977	0.0253119	0.230943	0.0619606	0.129618	0.0168008	cis
rs183420954	OID43279	VSTM1	3.72726	0.000206979	0.0253119	0.423422	0.113602	0.129618	0.0168008	cis
rs147321924	OID43279	VSTM1	3.72726	0.000206979	0.0253119	0.423422	0.113602	0.129618	0.0168008	cis
rs12941465	OID42917	PLXDC1	3.72725	0.000206988	0.025313	0.1321	0.0354418	0.129618	0.0168007	cis
rs553072809	OID41877	STAM2	3.72724	0.000206991	0.0253133	0.977666	0.262303	0.129617	0.0168007	cis
rs1837133	OID43961	MATN3	3.72724	0.000206998	0.0253137	0.093497	0.0250848	0.129617	0.0168006	cis
rs2278525	OID43961	MATN3	3.72724	0.000206998	0.0253137	0.093497	0.0250848	0.129617	0.0168006	cis
rs1437862	OID43961	MATN3	3.72724	0.000206998	0.0253137	0.093497	0.0250848	0.129617	0.0168006	cis
rs10856791	OID43961	MATN3	3.72724	0.000206998	0.0253137	0.093497	0.0250848	0.129617	0.0168006	cis
rs12976697	OID44399	VSIG10L	-3.72723	0.000207004	0.0253143	-0.174564	0.0468347	-0.129617	0.0168005	cis
rs10425414	OID44399	VSIG10L	-3.72723	0.000207004	0.0253143	-0.174564	0.0468347	-0.129617	0.0168005	cis
rs11672307	OID45022	ACP5	-3.72723	0.000207006	0.0253143	-0.159425	0.0427732	-0.129617	0.0168005	cis
rs11085787	OID45022	ACP5	-3.72723	0.000207006	0.0253143	-0.159425	0.0427732	-0.129617	0.0168005	cis
rs675756	OID44750	LGALS8	3.72722	0.000207012	0.0253149	0.13252	0.0355548	0.129617	0.0168004	cis
rs1743995	OID44750	LGALS8	3.72722	0.000207012	0.0253149	0.13252	0.0355548	0.129617	0.0168004	cis
rs812948	OID41563	NTPCR	-3.72721	0.00020702	0.0253157	-0.380694	0.102139	-0.129616	0.0168004	cis
rs680337	OID41563	NTPCR	-3.72721	0.00020702	0.0253157	-0.380694	0.102139	-0.129616	0.0168004	cis
rs146050279	OID44535	CGREF1	-3.7272	0.000207028	0.0253166	-0.358587	0.0962081	-0.129616	0.0168003	cis
rs12923573	OID43877	ITGAL	3.72718	0.000207041	0.0253179	0.118581	0.0318151	0.129615	0.0168001	cis
rs12922984	OID43877	ITGAL	3.72718	0.000207041	0.0253179	0.118581	0.0318151	0.129615	0.0168001	cis
rs4243232	OID43877	ITGAL	3.72718	0.000207041	0.0253179	0.118581	0.0318151	0.129615	0.0168001	cis
rs7115696	OID44552	CNTN5	-3.72718	0.000207044	0.025318	-0.0808187	0.0216836	-0.129615	0.0168001	cis
rs2060942	OID44552	CNTN5	-3.72718	0.000207044	0.025318	-0.0808187	0.0216836	-0.129615	0.0168001	cis
rs4822453	OID45186	MIF	3.72716	0.000207059	0.0253198	0.112919	0.0302961	0.129615	0.0167999	cis
rs35979808	OID43813	HOOK2	-3.72716	0.000207063	0.0253202	-0.0940575	0.0252357	-0.129614	0.0167999	cis
rs4438143	OID44897	RILPL2	-3.72715	0.000207066	0.0253205	-0.155793	0.0417995	-0.129614	0.0167999	cis
rs35246623	OID44981	TIMP2	3.72714	0.000207075	0.0253214	0.104185	0.0279532	0.129614	0.0167998	cis
rs34110129	OID44981	TIMP2	3.72714	0.000207075	0.0253214	0.104185	0.0279532	0.129614	0.0167998	cis
rs111987009	OID45223	PILRA	3.72712	0.00020709	0.0253231	0.307059	0.0823851	0.129613	0.0167996	cis
rs787203	OID43730	FSTL1	-3.72711	0.000207102	0.0253245	-0.0515069	0.0138195	-0.129613	0.0167995	cis
rs7157143	OID45254	SERPINA11	3.7271	0.000207108	0.0253252	0.161144	0.0432359	0.129612	0.0167994	cis
rs74688141	OID40451	NDUFAF4	3.72708	0.000207124	0.025327	0.479989	0.128784	0.129612	0.0167992	cis
rs2112650	OID44116	PPP1R14A	-3.72706	0.000207139	0.0253287	-0.319689	0.0857752	-0.129611	0.016799	cis
rs62154518	OID40371	LONRF2	-3.72706	0.000207139	0.0253287	-0.592884	0.159076	-0.129611	0.016799	cis
rs2596474	OID45446	C4B	-3.72706	0.000207142	0.0253289	-0.161727	0.0433926	-0.129611	0.016799	cis
rs11837358	OID42762	MMAB	-3.72705	0.000207144	0.0253289	-0.353423	0.0948264	-0.129611	0.016799	cis
rs10937825	OID44131	PSAPL1	-3.72705	0.000207147	0.0253289	-0.116224	0.0311839	-0.129611	0.016799	cis
rs4096	OID44131	PSAPL1	-3.72705	0.000207147	0.0253289	-0.116224	0.0311839	-0.129611	0.016799	cis
rs10937828	OID44131	PSAPL1	-3.72705	0.000207147	0.0253289	-0.116224	0.0311839	-0.129611	0.016799	cis
rs34105840	OID44131	PSAPL1	-3.72705	0.000207147	0.0253289	-0.116224	0.0311839	-0.129611	0.016799	cis
rs10032900	OID44131	PSAPL1	-3.72705	0.000207147	0.0253289	-0.116224	0.0311839	-0.129611	0.016799	cis
rs11942382	OID44131	PSAPL1	-3.72705	0.000207147	0.0253289	-0.116224	0.0311839	-0.129611	0.016799	cis
rs12331490	OID41001	CFAP299	3.72704	0.000207154	0.0253297	0.210521	0.0564847	0.129611	0.0167989	cis
rs112454428	OID45281	TNFRSF10C	-3.72704	0.000207158	0.0253301	-0.119118	0.0319605	-0.12961	0.0167988	cis
rs4289096	OID45258	SIGLEC5	3.72703	0.000207164	0.0253307	0.436743	0.117183	0.12961	0.0167988	cis
rs11225063	OID44783	MMP1	-3.72701	0.000207176	0.0253318	-0.323878	0.0869	-0.12961	0.0167986	cis
rs11225065	OID44783	MMP1	-3.72701	0.000207176	0.0253318	-0.323878	0.0869	-0.12961	0.0167986	cis
rs981912	OID44783	MMP1	-3.72701	0.000207176	0.0253318	-0.323878	0.0869	-0.12961	0.0167986	cis
rs10895226	OID44783	MMP1	-3.72701	0.000207176	0.0253318	-0.323878	0.0869	-0.12961	0.0167986	cis
rs11225073	OID44783	MMP1	-3.72701	0.000207176	0.0253318	-0.323878	0.0869	-0.12961	0.0167986	cis
rs62498166	OID44756	LPL	-3.727	0.000207185	0.0253327	-0.222839	0.0597904	-0.129609	0.0167985	cis
rs4849379	OID43632	DPP10	-3.727	0.000207189	0.0253332	-0.0893801	0.0239818	-0.129609	0.0167985	cis
rs2716445	OID43943	LUZP2	3.72698	0.000207205	0.025335	0.12004	0.0322084	0.129608	0.0167983	cis
rs895500	OID44670	GALNT5	3.72696	0.00020722	0.0253368	0.231869	0.0622139	0.129608	0.0167982	cis
rs313382	OID45187	MMP3	3.72695	0.000207228	0.0253377	0.13009	0.0349053	0.129607	0.0167981	cis
rs3120614	OID43928	LONP1	3.72691	0.000207261	0.0253415	0.151058	0.0405317	0.129606	0.0167977	cis
rs34672214	OID45108	DNASE1	3.7269	0.000207271	0.0253426	0.333587	0.0895079	0.129606	0.0167976	cis
rs339712	OID42496	GASK1A	3.72689	0.000207273	0.0253428	0.257306	0.0690403	0.129605	0.0167976	cis
rs339707	OID42496	GASK1A	3.72689	0.000207273	0.0253428	0.257306	0.0690403	0.129605	0.0167976	cis
rs10235837	OID44111	PON2	-3.72689	0.000207281	0.0253436	-0.302488	0.0811638	-0.129605	0.0167975	cis
rs201871962	OID44524	CDH15	3.72688	0.000207285	0.0253436	0.434653	0.116626	0.129605	0.0167975	cis
rs72817489	OID44524	CDH15	3.72688	0.000207285	0.0253436	0.434653	0.116626	0.129605	0.0167975	cis
rs72819309	OID44524	CDH15	3.72688	0.000207285	0.0253436	0.434653	0.116626	0.129605	0.0167975	cis
rs55938925	OID44524	CDH15	3.72688	0.000207285	0.0253436	0.434653	0.116626	0.129605	0.0167975	cis
rs4782459	OID44524	CDH15	-3.72688	0.000207285	0.0253436	-0.434653	0.116626	-0.129605	0.0167975	cis
rs10791602	OID43980	MMP12	-3.72685	0.000207307	0.0253461	-0.148345	0.0398042	-0.129604	0.0167972	cis
rs145692957	OID45227	PLAU	3.72685	0.000207309	0.0253461	0.275197	0.0738417	0.129604	0.0167972	cis
rs55744193	OID45227	PLAU	3.72685	0.000207309	0.0253461	0.275197	0.0738417	0.129604	0.0167972	cis
rs2288518	OID41388	KIR3DL3	3.72685	0.00020731	0.0253461	0.991239	0.265972	0.129604	0.0167972	cis
rs17782295	OID41388	KIR3DL3	3.72685	0.00020731	0.0253461	0.991239	0.265972	0.129604	0.0167972	cis
rs12462430	OID41388	KIR3DL3	3.72685	0.00020731	0.0253461	0.991239	0.265972	0.129604	0.0167972	cis
rs58085926	OID41388	KIR3DL3	3.72685	0.00020731	0.0253461	0.991239	0.265972	0.129604	0.0167972	cis
rs2005705	OID43130	SRCIN1	-3.72683	0.000207324	0.0253477	-0.206369	0.0553738	-0.129603	0.016797	cis
rs201263956	OID42340	CWF19L2	-3.72681	0.000207344	0.02535	-0.508159	0.136352	-0.129602	0.0167968	cis
rs200770087	OID42340	CWF19L2	-3.72681	0.000207344	0.02535	-0.508159	0.136352	-0.129602	0.0167968	cis
rs669443	OID45349	DBH	3.7268	0.000207353	0.025351	0.224338	0.0601959	0.129602	0.0167967	cis
rs9381421	OID42299	CLIC5	3.72679	0.00020736	0.0253517	0.167443	0.0449296	0.129602	0.0167966	cis
rs12587293	OID45163	ISM2	-3.72677	0.000207374	0.0253534	-0.115406	0.0309667	-0.129601	0.0167965	cis
rs4400148	OID42227	CAST	-3.72669	0.000207435	0.0253608	-0.129575	0.0347695	-0.129599	0.0167958	cis
rs3102379	OID44524	CDH15	3.72669	0.000207442	0.0253613	0.133195	0.0357408	0.129598	0.0167957	cis
rs7403817	OID44524	CDH15	3.72669	0.000207442	0.0253613	0.133195	0.0357408	0.129598	0.0167957	cis
rs72702127	OID42451	FCRLB	-3.72669	0.000207442	0.0253613	-0.466223	0.125104	-0.129598	0.0167957	cis
rs7767165	OID44745	LEG1	3.72668	0.00020745	0.025362	0.156024	0.0418668	0.129598	0.0167956	cis
rs7750054	OID44745	LEG1	3.72668	0.00020745	0.025362	0.156024	0.0418668	0.129598	0.0167956	cis
rs1606332	OID44745	LEG1	3.72668	0.00020745	0.025362	0.156024	0.0418668	0.129598	0.0167956	cis
rs11701562	OID42386	DSCAM	3.72666	0.00020746	0.0253632	0.12815	0.0343874	0.129598	0.0167955	cis
rs7669101	OID44327	TLR3	3.72665	0.000207468	0.025364	0.196033	0.052603	0.129597	0.0167954	cis
rs79260457	OID45467	GC	3.72663	0.000207485	0.025366	0.257854	0.0691922	0.129597	0.0167953	cis
rs5818726	OID44524	CDH15	-3.72663	0.000207486	0.0253661	-0.136571	0.0366474	-0.129596	0.0167952	cis
rs117193431	OID41099	DHX8	-3.72663	0.000207488	0.0253662	-0.5139	0.137899	-0.129596	0.0167952	cis
rs10195206	OID43773	GPC1	3.72662	0.000207497	0.0253671	0.071019	0.0190572	0.129596	0.0167951	cis
rs10199929	OID43773	GPC1	3.72662	0.000207497	0.0253671	0.071019	0.0190572	0.129596	0.0167951	cis
chr4_74716815_G_GA	OID42197	BTC	-3.7266	0.000207508	0.0253684	-0.230879	0.0619543	-0.129596	0.016795	cis
rs6979559	OID45373	IGFBP3	3.7266	0.000207514	0.025369	0.0731478	0.0196286	0.129595	0.0167949	cis
rs61592834	OID45481	PGLYRP2	3.72658	0.000207525	0.0253702	0.101935	0.0273534	0.129595	0.0167948	cis
rs56145655	OID43920	LEFTY2	-3.72657	0.000207539	0.0253719	-0.13198	0.0354159	-0.129594	0.0167947	cis
rs12032512	OID45340	CR1	3.72656	0.000207545	0.0253725	0.079945	0.0214528	0.129594	0.0167946	cis
rs73146858	OID45086	COLEC11	-3.72656	0.000207547	0.0253727	-0.068196	0.0183	-0.129594	0.0167946	cis
rs12128229	OID43548	CNTN2	3.72655	0.000207552	0.0253731	0.0973034	0.0261109	0.129594	0.0167945	cis
rs12128254	OID43548	CNTN2	3.72655	0.000207552	0.0253731	0.0973034	0.0261109	0.129594	0.0167945	cis
rs75394137	OID43420	BOC	-3.72653	0.000207572	0.0253754	-0.0916137	0.0245842	-0.129593	0.0167943	cis
rs2906741	OID41046	COL26A1	3.72649	0.000207602	0.0253791	0.294586	0.079052	0.129592	0.016794	cis
rs13044358	OID44563	CPXM1	3.72648	0.000207611	0.02538	0.406322	0.109036	0.129591	0.0167939	cis
rs4679310	OID43525	CHCHD6	-3.72646	0.000207622	0.0253812	-0.0892231	0.0239431	-0.129591	0.0167938	cis
rs4679311	OID43525	CHCHD6	-3.72646	0.000207622	0.0253812	-0.0892231	0.0239431	-0.129591	0.0167938	cis
rs149850352	OID44231	SERPINB8	3.72643	0.000207647	0.0253824	0.303322	0.0813974	0.12959	0.0167935	cis
rs520054	OID41268	GSDMA	-3.72643	0.000207647	0.0253824	-0.233798	0.0627405	-0.12959	0.0167935	cis
rs16525	OID41268	GSDMA	-3.72643	0.000207647	0.0253824	-0.233798	0.0627405	-0.12959	0.0167935	cis
rs16527	OID41268	GSDMA	-3.72643	0.000207647	0.0253824	-0.233798	0.0627405	-0.12959	0.0167935	cis
rs2436392	OID45327	CD14	3.72643	0.000207653	0.0253824	0.135805	0.0364436	0.129589	0.0167934	cis
rs11750863	OID45327	CD14	3.72643	0.000207653	0.0253824	0.135805	0.0364436	0.129589	0.0167934	cis
rs37354	OID45327	CD14	3.72643	0.000207653	0.0253824	0.135805	0.0364436	0.129589	0.0167934	cis
rs3083573	OID45327	CD14	3.72643	0.000207653	0.0253824	0.135805	0.0364436	0.129589	0.0167934	cis
rs398153	OID45327	CD14	3.72643	0.000207653	0.0253824	0.135805	0.0364436	0.129589	0.0167934	cis
rs2082404	OID45327	CD14	3.72643	0.000207653	0.0253824	0.135805	0.0364436	0.129589	0.0167934	cis
rs37355	OID45327	CD14	3.72643	0.000207653	0.0253824	0.135805	0.0364436	0.129589	0.0167934	cis
rs60485526	OID45327	CD14	3.72643	0.000207653	0.0253824	0.135805	0.0364436	0.129589	0.0167934	cis
rs2436399	OID45327	CD14	3.72643	0.000207653	0.0253824	0.135805	0.0364436	0.129589	0.0167934	cis
rs373564	OID45327	CD14	3.72643	0.000207653	0.0253824	0.135805	0.0364436	0.129589	0.0167934	cis
rs416628	OID45327	CD14	3.72643	0.000207653	0.0253824	0.135805	0.0364436	0.129589	0.0167934	cis
rs35557972	OID45327	CD14	-3.72643	0.000207653	0.0253824	-0.135805	0.0364436	-0.129589	0.0167934	cis
rs1368375	OID45327	CD14	-3.72643	0.000207653	0.0253824	-0.135805	0.0364436	-0.129589	0.0167934	cis
rs6897855	OID45327	CD14	-3.72643	0.000207653	0.0253824	-0.135805	0.0364436	-0.129589	0.0167934	cis
rs35109532	OID45327	CD14	-3.72643	0.000207653	0.0253824	-0.135805	0.0364436	-0.129589	0.0167934	cis
rs2053057	OID45327	CD14	-3.72643	0.000207653	0.0253824	-0.135805	0.0364436	-0.129589	0.0167934	cis
rs13170937	OID45327	CD14	-3.72643	0.000207653	0.0253824	-0.135805	0.0364436	-0.129589	0.0167934	cis
rs2009997	OID45327	CD14	-3.72643	0.000207653	0.0253824	-0.135805	0.0364436	-0.129589	0.0167934	cis
rs919749	OID45327	CD14	-3.72643	0.000207653	0.0253824	-0.135805	0.0364436	-0.129589	0.0167934	cis
rs17286641	OID45327	CD14	-3.72643	0.000207653	0.0253824	-0.135805	0.0364436	-0.129589	0.0167934	cis
chr5_140268316_CA_C	OID45327	CD14	-3.72643	0.000207653	0.0253824	-0.135805	0.0364436	-0.129589	0.0167934	cis
rs6872139	OID45327	CD14	-3.72643	0.000207653	0.0253824	-0.135805	0.0364436	-0.129589	0.0167934	cis
rs6898707	OID45327	CD14	-3.72643	0.000207653	0.0253824	-0.135805	0.0364436	-0.129589	0.0167934	cis
rs6886974	OID43843	IL12B	3.72643	0.000207653	0.0253824	0.427084	0.114609	0.129589	0.0167934	cis
rs143159967	OID41812	SLC19A1	-3.72639	0.000207679	0.0253854	-0.740386	0.198687	-0.129588	0.0167931	cis
rs148050107	OID41812	SLC19A1	-3.72639	0.000207679	0.0253854	-0.740386	0.198687	-0.129588	0.0167931	cis
rs112851464	OID42521	GLT8D2	-3.72639	0.000207681	0.0253856	-0.861332	0.231144	-0.129588	0.0167931	cis
rs12418660	OID43575	CSRP3	3.72639	0.000207683	0.0253857	0.50211	0.134744	0.129588	0.0167931	cis
rs79921706	OID44840	PDGFD	-3.72638	0.000207688	0.025386	-0.47674	0.127937	-0.129588	0.016793	cis
rs75219887	OID44840	PDGFD	-3.72638	0.000207688	0.025386	-0.47674	0.127937	-0.129588	0.016793	cis
rs77155518	OID44840	PDGFD	-3.72638	0.000207688	0.025386	-0.47674	0.127937	-0.129588	0.016793	cis
rs149544486	OID45475	LPA	-3.72636	0.000207703	0.0253878	-1.35147	0.362677	-0.129587	0.0167929	cis
rs145189318	OID44657	FLT4	-3.72631	0.000207743	0.0253925	-0.0678991	0.0182215	-0.129586	0.0167924	cis
rs11671606	OID43003	RELB	3.72631	0.000207748	0.025393	0.266098	0.0714106	0.129585	0.0167924	cis
rs73250694	OID45413	SOD3	-3.72631	0.000207748	0.025393	-0.177549	0.0476474	-0.129585	0.0167924	cis
rs2614671	OID40778	AKAP13	3.72631	0.000207749	0.0253931	0.44337	0.118984	0.129585	0.0167924	cis
rs7462473	OID44132	PSCA	3.72629	0.000207766	0.025395	0.612367	0.164337	0.129585	0.0167922	cis
rs1473233	OID40299	ID2	-3.72628	0.000207767	0.025395	-0.434859	0.1167	-0.129585	0.0167922	cis
rs573904	OID45349	DBH	3.72622	0.000207821	0.0254016	0.234607	0.0629611	0.129582	0.0167916	cis
rs2129954496	OID44053	OBP2B	3.72621	0.000207828	0.0254023	0.593547	0.15929	0.129582	0.0167915	cis
rs181333592	OID44053	OBP2B	3.72621	0.000207828	0.0254023	0.593547	0.15929	0.129582	0.0167915	cis
rs2489386	OID40071	C10orf90	-3.7262	0.000207838	0.0254031	-0.22494	0.0603673	-0.129582	0.0167914	cis
rs2489385	OID40071	C10orf90	-3.7262	0.000207838	0.0254031	-0.22494	0.0603673	-0.129582	0.0167914	cis
rs1182885	OID40071	C10orf90	-3.7262	0.000207838	0.0254031	-0.22494	0.0603673	-0.129582	0.0167914	cis
rs12192129	OID43968	MEP1A	3.72618	0.000207848	0.0254043	0.183027	0.0491192	0.129581	0.0167913	cis
rs35910832	OID45099	CTSB	-3.72617	0.00020786	0.0254056	-0.147371	0.0395502	-0.129581	0.0167912	cis
rs1856065	OID45455	CFHR4	3.72615	0.000207878	0.0254077	0.389278	0.104472	0.12958	0.016791	cis
rs17333779	OID44553	COCH	-3.72615	0.00020788	0.0254079	-0.137671	0.0369472	-0.12958	0.0167909	cis
rs72816254	OID41743	RPH3AL	-3.72613	0.000207889	0.025409	-0.354676	0.095186	-0.129579	0.0167908	cis
rs62215082	OID44576	CST7	3.72613	0.000207891	0.025409	0.569756	0.152908	0.129579	0.0167908	cis
rs62215123	OID44576	CST7	3.72613	0.000207891	0.025409	0.569756	0.152908	0.129579	0.0167908	cis
rs34542530	OID42787	MUC20	3.72613	0.000207895	0.0254093	0.204611	0.0549125	0.129579	0.0167908	cis
rs3013803	OID45190	MSMB	3.72611	0.000207911	0.0254113	0.160896	0.0431808	0.129579	0.0167906	cis
rs16974622	OID40778	AKAP13	3.7261	0.000207918	0.025412	0.66561	0.178635	0.129578	0.0167905	cis
rs967538	OID44231	SERPINB8	-3.72609	0.000207927	0.0254129	-0.1142	0.0306487	-0.129578	0.0167904	cis
rs1243060	OID44231	SERPINB8	-3.72609	0.000207927	0.0254129	-0.1142	0.0306487	-0.129578	0.0167904	cis
rs1243062	OID44231	SERPINB8	-3.72609	0.000207927	0.0254129	-0.1142	0.0306487	-0.129578	0.0167904	cis
rs71421002	OID41430	LRRTM4	-3.72607	0.000207941	0.0254144	-0.161383	0.0433118	-0.129577	0.0167903	cis
rs112581665	OID45308	AOC3	3.72605	0.000207959	0.0254165	0.0812938	0.0218177	0.129577	0.0167901	cis
rs555307894	OID44872	PRR4	-3.72603	0.000207972	0.025418	-0.857754	0.230206	-0.129576	0.0167899	cis
rs192557611	OID42602	IL15RA	3.72602	0.000207978	0.0254187	0.377883	0.101417	0.129576	0.0167899	cis
rs645841	OID45299	ABO	-3.72601	0.000207986	0.0254196	-0.294453	0.0790264	-0.129575	0.0167898	cis
rs6722568	OID45134	GNLY	3.72601	0.000207992	0.0254202	0.115541	0.0310095	0.129575	0.0167897	cis
rs73040340	OID44939	SMOC2	-3.72599	0.000208009	0.0254223	-0.102744	0.027575	-0.129574	0.0167895	cis
rs7984513	OID40488	PARP4	-3.72598	0.000208011	0.0254224	-0.205365	0.055117	-0.129574	0.0167895	cis
rs4803459	OID43514	CEACAM21	3.72598	0.000208015	0.0254228	0.231782	0.062207	0.129574	0.0167895	cis
rs842874	OID45467	GC	3.72596	0.000208028	0.0254242	0.119125	0.0319717	0.129574	0.0167893	cis
rs145231812	OID40268	GLE1	3.72595	0.000208037	0.0254251	0.33524	0.0899744	0.129573	0.0167892	cis
rs13009435	OID42707	LRRFIP1	3.72595	0.000208037	0.0254251	0.208555	0.0559736	0.129573	0.0167892	cis
rs1964030	OID45011	UROD	-3.72594	0.000208048	0.0254259	-0.158264	0.0424762	-0.129573	0.0167891	cis
rs11348667	OID45011	UROD	-3.72594	0.000208048	0.0254259	-0.158264	0.0424762	-0.129573	0.0167891	cis
rs6666806	OID45011	UROD	-3.72594	0.000208048	0.0254259	-0.158264	0.0424762	-0.129573	0.0167891	cis
rs4660290	OID45011	UROD	-3.72594	0.000208048	0.0254259	-0.158264	0.0424762	-0.129573	0.0167891	cis
rs7521006	OID45011	UROD	-3.72594	0.000208048	0.0254259	-0.158264	0.0424762	-0.129573	0.0167891	cis
rs4660830	OID45011	UROD	-3.72594	0.000208048	0.0254259	-0.158264	0.0424762	-0.129573	0.0167891	cis
rs2298006	OID45011	UROD	-3.72594	0.000208048	0.0254259	-0.158264	0.0424762	-0.129573	0.0167891	cis
rs6425594	OID44354	TOR1AIP1	3.72593	0.000208051	0.0254261	0.292762	0.078574	0.129573	0.0167891	cis
rs35505133	OID44615	ECHDC3	3.72593	0.000208055	0.0254265	0.265526	0.0712644	0.129572	0.016789	cis
rs138739413	OID42552	HCFC2	-3.72592	0.000208063	0.0254274	-0.504997	0.135536	-0.129572	0.0167889	cis
rs8071756	OID45250	SCARF1	-3.72587	0.000208101	0.0254309	-0.113098	0.0303548	-0.129571	0.0167885	cis
rs8076644	OID45250	SCARF1	-3.72587	0.000208101	0.0254309	-0.113098	0.0303548	-0.129571	0.0167885	cis
rs62089969	OID45250	SCARF1	-3.72587	0.000208101	0.0254309	-0.113098	0.0303548	-0.129571	0.0167885	cis
rs28715427	OID45250	SCARF1	-3.72587	0.000208101	0.0254309	-0.113098	0.0303548	-0.129571	0.0167885	cis
rs8070091	OID45250	SCARF1	-3.72587	0.000208101	0.0254309	-0.113098	0.0303548	-0.129571	0.0167885	cis
rs8066413	OID45250	SCARF1	-3.72587	0.000208101	0.0254309	-0.113098	0.0303548	-0.129571	0.0167885	cis
rs8073857	OID45250	SCARF1	-3.72587	0.000208101	0.0254309	-0.113098	0.0303548	-0.129571	0.0167885	cis
rs16951086	OID45250	SCARF1	-3.72587	0.000208101	0.0254309	-0.113098	0.0303548	-0.129571	0.0167885	cis
rs35570313	OID45250	SCARF1	-3.72587	0.000208101	0.0254309	-0.113098	0.0303548	-0.129571	0.0167885	cis
rs33965342	OID45250	SCARF1	-3.72587	0.000208101	0.0254309	-0.113098	0.0303548	-0.129571	0.0167885	cis
rs11078565	OID45250	SCARF1	-3.72587	0.000208101	0.0254309	-0.113098	0.0303548	-0.129571	0.0167885	cis
rs7503397	OID45250	SCARF1	-3.72587	0.000208101	0.0254309	-0.113098	0.0303548	-0.129571	0.0167885	cis
rs9908141	OID45250	SCARF1	-3.72587	0.000208101	0.0254309	-0.113098	0.0303548	-0.129571	0.0167885	cis
rs61899749	OID44783	MMP1	-3.72586	0.000208108	0.0254316	-0.429158	0.115184	-0.12957	0.0167884	cis
rs10849362	OID41482	MLF2	3.72586	0.000208114	0.0254322	0.344581	0.0924836	0.12957	0.0167884	cis
rs7964554	OID41482	MLF2	3.72586	0.000208114	0.0254322	0.344581	0.0924836	0.12957	0.0167884	cis
rs2306270	OID44393	VMO1	3.72584	0.00020813	0.025434	0.311901	0.083713	0.129569	0.0167882	cis
rs4352210	OID45243	QPCT	-3.72583	0.000208138	0.0254349	-0.0789983	0.0212029	-0.129569	0.0167881	cis
rs34481015	OID43961	MATN3	3.72581	0.000208148	0.025436	0.0981706	0.0263488	0.129569	0.016788	cis
rs2108446	OID45327	CD14	3.72581	0.000208152	0.0254365	0.130141	0.0349297	0.129568	0.016788	cis
rs6106989	OID43678	ENTPD6	-3.7258	0.000208157	0.025437	-0.0840694	0.0225641	-0.129568	0.0167879	cis
rs823082	OID44858	PM20D1	-3.7258	0.000208162	0.0254374	-0.296677	0.0796278	-0.129568	0.0167879	cis
rs60926216	OID43937	LRRC37A2	3.72579	0.000208164	0.0254377	0.278016	0.0746192	0.129568	0.0167878	cis
rs7633045	OID41760	RYK	-3.72573	0.000208219	0.0254443	-0.0877165	0.0235435	-0.129566	0.0167872	cis
rs3217592	OID43548	CNTN2	3.72569	0.000208249	0.0254479	0.0969396	0.0260192	0.129564	0.0167869	cis
rs71083890	OID45460	ECM1	-3.72569	0.000208252	0.0254481	-0.266812	0.0716142	-0.129564	0.0167869	cis
rs34447451	OID45460	ECM1	-3.72569	0.000208252	0.0254481	-0.266812	0.0716142	-0.129564	0.0167869	cis
rs36041911	OID40430	MUC7	-3.72568	0.00020826	0.0254489	-0.424861	0.114036	-0.129564	0.0167868	cis
rs17802282	OID44512	CD33	-3.72567	0.000208265	0.0254494	-0.351653	0.0943865	-0.129564	0.0167867	cis
rs989780	OID44482	BST1	3.72566	0.000208276	0.0254497	0.151231	0.0405917	0.129563	0.0167866	cis
rs1471012	OID44482	BST1	3.72566	0.000208276	0.0254497	0.151231	0.0405917	0.129563	0.0167866	cis
rs10155293	OID44482	BST1	3.72566	0.000208276	0.0254497	0.151231	0.0405917	0.129563	0.0167866	cis
rs10155099	OID44482	BST1	3.72566	0.000208276	0.0254497	0.151231	0.0405917	0.129563	0.0167866	cis
rs12646816	OID44482	BST1	3.72566	0.000208276	0.0254497	0.151231	0.0405917	0.129563	0.0167866	cis
rs13130619	OID44482	BST1	3.72566	0.000208276	0.0254497	0.151231	0.0405917	0.129563	0.0167866	cis
rs9884900	OID44482	BST1	3.72566	0.000208276	0.0254497	0.151231	0.0405917	0.129563	0.0167866	cis
rs1902178	OID44482	BST1	3.72566	0.000208276	0.0254497	0.151231	0.0405917	0.129563	0.0167866	cis
rs6865331	OID45448	C7	-3.72566	0.000208277	0.0254497	-0.124468	0.0334083	-0.129563	0.0167866	cis
rs73099728	OID45448	C7	-3.72566	0.000208277	0.0254497	-0.124468	0.0334083	-0.129563	0.0167866	cis
rs11741377	OID45448	C7	-3.72566	0.000208277	0.0254497	-0.124468	0.0334083	-0.129563	0.0167866	cis
rs11741483	OID45448	C7	-3.72566	0.000208277	0.0254497	-0.124468	0.0334083	-0.129563	0.0167866	cis
rs150854215	OID45448	C7	-3.72566	0.000208277	0.0254497	-0.124468	0.0334083	-0.129563	0.0167866	cis
chr5_40340525_G_GA	OID45448	C7	-3.72566	0.000208277	0.0254497	-0.124468	0.0334083	-0.129563	0.0167866	cis
rs1010355	OID43909	LAIR2	3.72565	0.000208285	0.0254504	0.436812	0.117245	0.129563	0.0167865	cis
rs2085901	OID44552	CNTN5	3.72564	0.000208291	0.0254509	0.0808467	0.0217001	0.129563	0.0167864	cis
rs1020868	OID44552	CNTN5	3.72564	0.000208291	0.0254509	0.0808467	0.0217001	0.129563	0.0167864	cis
rs9994557	OID45467	GC	3.72564	0.000208292	0.0254509	0.106547	0.0285982	0.129562	0.0167864	cis
rs12509467	OID45467	GC	3.72564	0.000208292	0.0254509	0.106547	0.0285982	0.129562	0.0167864	cis
rs117243189	OID43774	GPC5	3.72561	0.00020831	0.025453	0.57929	0.155488	0.129562	0.0167862	cis
rs78179106	OID43774	GPC5	3.72561	0.00020831	0.025453	0.57929	0.155488	0.129562	0.0167862	cis
rs296821	OID43487	CD274	3.72561	0.000208313	0.0254532	0.0944811	0.0253599	0.129562	0.0167862	cis
rs73004024	OID44005	NACC1	-3.72559	0.000208328	0.0254549	-0.384148	0.103111	-0.129561	0.016786	cis
rs11230097	OID45416	TCN1	-3.72558	0.000208339	0.0254563	-0.0868635	0.0233154	-0.12956	0.0167859	cis
rs200971176	OID43429	BTN3A2	-3.72558	0.00020834	0.0254563	-0.152312	0.0408829	-0.12956	0.0167859	cis
rs2430841	OID40778	AKAP13	3.72552	0.000208389	0.0254621	0.446398	0.119822	0.129558	0.0167854	cis
rs75847104	OID43976	MITD1	3.72551	0.000208392	0.0254622	0.196499	0.0527441	0.129558	0.0167853	cis
rs79799996	OID43976	MITD1	3.72551	0.000208392	0.0254622	0.196499	0.0527441	0.129558	0.0167853	cis
rs79425382	OID43976	MITD1	3.72551	0.000208392	0.0254622	0.196499	0.0527441	0.129558	0.0167853	cis
rs894246	OID45314	ART3	-3.7255	0.000208405	0.0254637	-0.118132	0.0317091	-0.129558	0.0167852	cis
rs2014085	OID43741	GATD3	3.72547	0.000208429	0.0254666	0.157166	0.042187	0.129557	0.0167849	cis
rs12528557	OID44627	ENPP5	-3.72545	0.000208446	0.0254685	-0.119059	0.0319583	-0.129556	0.0167848	cis
rs7258524	OID43514	CEACAM21	3.72545	0.000208446	0.0254685	0.226779	0.0608728	0.129556	0.0167848	cis
rs3746427	OID42946	PROCR	-3.72544	0.000208456	0.0254695	-0.167244	0.0448924	-0.129556	0.0167846	cis
rs11476990	OID42946	PROCR	3.72544	0.000208456	0.0254695	0.167244	0.0448924	0.129556	0.0167846	cis
rs7688308	OID45414	SPARCL1	-3.72543	0.000208457	0.0254695	-0.12647	0.0339477	-0.129556	0.0167846	cis
rs79462588	OID43550	COL24A1	3.72537	0.00020851	0.0254758	0.319098	0.0856554	0.129553	0.0167841	cis
rs189286566	OID43550	COL24A1	3.72537	0.00020851	0.0254758	0.319098	0.0856554	0.129553	0.0167841	cis
rs149617497	OID45161	IMUP	3.72537	0.00020851	0.0254758	0.422319	0.113363	0.129553	0.0167841	cis
rs10183967	OID42120	ANKRD53	3.72536	0.000208515	0.0254763	0.173795	0.0466517	0.129553	0.016784	cis
rs9266253	OID45451	CFB	-3.72536	0.000208517	0.0254764	-0.157254	0.0422119	-0.129553	0.016784	cis
rs2731749	OID44496	CCL17	-3.72534	0.000208534	0.0254785	-0.201215	0.0540126	-0.129552	0.0167838	cis
rs541652797	OID45287	TNN	-3.72532	0.000208552	0.0254805	-0.392006	0.105228	-0.129552	0.0167836	cis
rs35101023	OID45023	ADAMTS13	3.72527	0.000208588	0.0254848	0.0956678	0.0256807	0.12955	0.0167832	cis
rs11078563	OID45250	SCARF1	-3.72525	0.000208604	0.0254863	-0.113144	0.0303723	-0.129549	0.016783	cis
rs11495637	OID44366	TSPAN8	3.72525	0.000208605	0.0254863	0.21881	0.0587371	0.129549	0.016783	cis
rs61932085	OID44366	TSPAN8	3.72525	0.000208605	0.0254863	0.21881	0.0587371	0.129549	0.016783	cis
rs4620810	OID44366	TSPAN8	3.72525	0.000208605	0.0254863	0.21881	0.0587371	0.129549	0.016783	cis
rs10879254	OID44366	TSPAN8	3.72525	0.000208605	0.0254863	0.21881	0.0587371	0.129549	0.016783	cis
rs61932088	OID44366	TSPAN8	3.72525	0.000208605	0.0254863	0.21881	0.0587371	0.129549	0.016783	cis
rs11178616	OID44366	TSPAN8	3.72525	0.000208605	0.0254863	0.21881	0.0587371	0.129549	0.016783	cis
rs10227633	OID43549	CNTNAP2	3.72524	0.000208611	0.0254869	0.0957846	0.0257123	0.129549	0.016783	cis
rs145260552	OID44776	MEP1B	-3.72521	0.000208637	0.02549	-0.701219	0.188236	-0.129548	0.0167827	cis
rs6847980	OID45414	SPARCL1	-3.7252	0.000208649	0.0254913	-0.0752653	0.0202044	-0.129547	0.0167825	cis
rs6761342	OID44211	SCG2	-3.72519	0.000208651	0.0254915	-0.129761	0.0348333	-0.129547	0.0167825	cis
rs9908669	OID45411	SHBG	-3.72514	0.0002087	0.0254973	-0.113769	0.0305408	-0.129545	0.016782	cis
rs9718056	OID44956	SPON1	3.72513	0.000208703	0.0254977	0.0980763	0.0263283	0.129545	0.016782	cis
rs6426043	OID44983	TINAGL1	3.72513	0.000208705	0.0254979	0.0506326	0.0135922	0.129545	0.0167819	cis
rs4480688	OID40160	DLEU7	-3.72512	0.000208712	0.0254983	-0.693126	0.186068	-0.129545	0.0167818	cis
rs17168271	OID44409	WDR91	-3.72512	0.000208713	0.0254983	-0.222865	0.0598276	-0.129545	0.0167818	cis
rs2278127	OID44409	WDR91	-3.72512	0.000208713	0.0254983	-0.222865	0.0598276	-0.129545	0.0167818	cis
rs419463	OID41148	EFCC1	3.72512	0.000208714	0.0254983	0.19708	0.0529058	0.129545	0.0167818	cis
rs7627349	OID41148	EFCC1	3.72512	0.000208714	0.0254983	0.19708	0.0529058	0.129545	0.0167818	cis
rs73210701	OID41148	EFCC1	3.72512	0.000208714	0.0254983	0.19708	0.0529058	0.129545	0.0167818	cis
rs143442116	OID41148	EFCC1	3.72512	0.000208714	0.0254983	0.19708	0.0529058	0.129545	0.0167818	cis
rs4683147	OID43168	TDGF1	3.72511	0.000208722	0.0254991	0.481531	0.129266	0.129544	0.0167817	cis
rs877623	OID44858	PM20D1	-3.72508	0.000208747	0.0255022	-0.312534	0.0839	-0.129543	0.0167815	cis
rs9840549	OID43314	ABI3BP	3.72504	0.000208778	0.0255058	0.105854	0.0284169	0.129542	0.0167811	cis
rs564967622	OID44467	APOBR	3.72502	0.000208796	0.0255077	0.697108	0.187142	0.129541	0.0167809	cis
rs556421239	OID44467	APOBR	3.72502	0.000208796	0.0255077	0.697108	0.187142	0.129541	0.0167809	cis
rs988395424	OID44467	APOBR	3.72502	0.000208796	0.0255077	0.697108	0.187142	0.129541	0.0167809	cis
rs762190578	OID44467	APOBR	3.72502	0.000208796	0.0255077	0.697108	0.187142	0.129541	0.0167809	cis
rs188474226	OID41694	RADIL	-3.72497	0.000208834	0.0255121	-0.778747	0.209061	-0.12954	0.0167805	cis
rs535121625	OID41694	RADIL	-3.72497	0.000208834	0.0255121	-0.778747	0.209061	-0.12954	0.0167805	cis
rs35833285	OID45196	NID2	-3.72495	0.000208848	0.0255137	-0.312021	0.083765	-0.129539	0.0167804	cis
rs115431488	OID44727	KDR	3.72495	0.000208849	0.0255138	0.102592	0.027542	0.129539	0.0167804	cis
rs118075423	OID44612	DPP7	-3.72495	0.000208851	0.0255138	-0.849638	0.228094	-0.129539	0.0167803	cis
rs6142322	OID42946	PROCR	3.72495	0.000208851	0.0255138	0.168239	0.0451655	0.129539	0.0167803	cis
rs996342	OID43549	CNTNAP2	-3.72493	0.000208868	0.0255144	-0.0934835	0.0250967	-0.129538	0.0167802	cis
rs62495914	OID43549	CNTNAP2	-3.72493	0.000208868	0.0255144	-0.0934835	0.0250967	-0.129538	0.0167802	cis
rs77343411	OID43549	CNTNAP2	-3.72493	0.000208868	0.0255144	-0.0934835	0.0250967	-0.129538	0.0167802	cis
rs4726754	OID43549	CNTNAP2	-3.72493	0.000208868	0.0255144	-0.0934835	0.0250967	-0.129538	0.0167802	cis
rs17805910	OID43549	CNTNAP2	-3.72493	0.000208868	0.0255144	-0.0934835	0.0250967	-0.129538	0.0167802	cis
rs4726756	OID43549	CNTNAP2	-3.72493	0.000208868	0.0255144	-0.0934835	0.0250967	-0.129538	0.0167802	cis
rs2190081	OID43549	CNTNAP2	-3.72493	0.000208868	0.0255144	-0.0934835	0.0250967	-0.129538	0.0167802	cis
rs17806163	OID43549	CNTNAP2	-3.72493	0.000208868	0.0255144	-0.0934835	0.0250967	-0.129538	0.0167802	cis
rs10952614	OID43549	CNTNAP2	-3.72493	0.000208868	0.0255144	-0.0934835	0.0250967	-0.129538	0.0167802	cis
rs57132884	OID43549	CNTNAP2	-3.72493	0.000208868	0.0255144	-0.0934835	0.0250967	-0.129538	0.0167802	cis
rs927517	OID44825	OLFM4	3.72493	0.000208868	0.0255144	0.342091	0.0918383	0.129538	0.0167802	cis
rs2806952	OID44825	OLFM4	3.72493	0.000208868	0.0255144	0.342091	0.0918383	0.129538	0.0167802	cis
rs6561708	OID44825	OLFM4	3.72493	0.000208868	0.0255144	0.342091	0.0918383	0.129538	0.0167802	cis
rs9536373	OID44825	OLFM4	3.72493	0.000208868	0.0255144	0.342091	0.0918383	0.129538	0.0167802	cis
rs4886303	OID44825	OLFM4	3.72493	0.000208868	0.0255144	0.342091	0.0918383	0.129538	0.0167802	cis
rs7998809	OID44825	OLFM4	3.72493	0.000208868	0.0255144	0.342091	0.0918383	0.129538	0.0167802	cis
rs1169738	OID42970	PXN	3.72489	0.000208898	0.0255179	0.478963	0.128584	0.129537	0.0167798	cis
rs73223890	OID44111	PON2	3.72489	0.000208898	0.0255179	0.182553	0.0490091	0.129537	0.0167798	cis
rs146415463	OID44863	PPCDC	-3.72488	0.000208908	0.025519	-0.265196	0.0711959	-0.129537	0.0167797	cis
rs12603207	OID43931	LPO	-3.72486	0.000208926	0.0255211	-0.153592	0.0412343	-0.129536	0.0167795	cis
rs6735554	OID44164	RALB	3.72483	0.000208946	0.0255235	0.203795	0.0547125	0.129535	0.0167793	cis
rs185852767	OID43923	LIFR	3.72482	0.000208954	0.0255239	0.18264	0.0490332	0.129535	0.0167792	cis
rs11553589	OID44389	VEGFA	-3.72482	0.000208955	0.0255239	-0.321059	0.0861945	-0.129535	0.0167792	cis
rs61773941	OID45211	PCSK9	3.72481	0.000208967	0.0255239	0.199241	0.0534903	0.129534	0.0167791	cis
rs61773943	OID45211	PCSK9	3.72481	0.000208967	0.0255239	0.199241	0.0534903	0.129534	0.0167791	cis
rs17406270	OID45211	PCSK9	3.72481	0.000208967	0.0255239	0.199241	0.0534903	0.129534	0.0167791	cis
rs61773945	OID45211	PCSK9	3.72481	0.000208967	0.0255239	0.199241	0.0534903	0.129534	0.0167791	cis
rs143568453	OID41001	CFAP299	-3.72481	0.000208968	0.0255239	-0.673114	0.180711	-0.129534	0.0167791	cis
rs564067305	OID41001	CFAP299	-3.72481	0.000208968	0.0255239	-0.673114	0.180711	-0.129534	0.0167791	cis
rs148866745	OID41001	CFAP299	-3.72481	0.000208968	0.0255239	-0.673114	0.180711	-0.129534	0.0167791	cis
rs17543178	OID43761	GLO1	3.7248	0.000208969	0.0255239	0.177891	0.0477585	0.129534	0.0167791	cis
rs1569853	OID43761	GLO1	3.7248	0.000208969	0.0255239	0.177891	0.0477585	0.129534	0.0167791	cis
rs76405250	OID43761	GLO1	3.7248	0.000208969	0.0255239	0.177891	0.0477585	0.129534	0.0167791	cis
rs73733936	OID43761	GLO1	3.7248	0.000208969	0.0255239	0.177891	0.0477585	0.129534	0.0167791	cis
rs73733937	OID43761	GLO1	3.7248	0.000208969	0.0255239	0.177891	0.0477585	0.129534	0.0167791	cis
rs34880798	OID43761	GLO1	3.7248	0.000208969	0.0255239	0.177891	0.0477585	0.129534	0.0167791	cis
rs73733942	OID43761	GLO1	3.7248	0.000208969	0.0255239	0.177891	0.0477585	0.129534	0.0167791	cis
rs77722911	OID43761	GLO1	3.7248	0.000208969	0.0255239	0.177891	0.0477585	0.129534	0.0167791	cis
rs111624546	OID43761	GLO1	3.7248	0.000208969	0.0255239	0.177891	0.0477585	0.129534	0.0167791	cis
rs58167057	OID43761	GLO1	3.7248	0.000208969	0.0255239	0.177891	0.0477585	0.129534	0.0167791	cis
rs73733956	OID43761	GLO1	3.7248	0.000208969	0.0255239	0.177891	0.0477585	0.129534	0.0167791	cis
rs73733958	OID43761	GLO1	3.7248	0.000208969	0.0255239	0.177891	0.0477585	0.129534	0.0167791	cis
rs73733961	OID43761	GLO1	3.7248	0.000208969	0.0255239	0.177891	0.0477585	0.129534	0.0167791	cis
rs56133825	OID43761	GLO1	3.7248	0.000208969	0.0255239	0.177891	0.0477585	0.129534	0.0167791	cis
rs17544359	OID43761	GLO1	3.7248	0.000208969	0.0255239	0.177891	0.0477585	0.129534	0.0167791	cis
rs61330823	OID43761	GLO1	3.7248	0.000208969	0.0255239	0.177891	0.0477585	0.129534	0.0167791	cis
rs57180089	OID43761	GLO1	3.7248	0.000208969	0.0255239	0.177891	0.0477585	0.129534	0.0167791	cis
rs6517195	OID43834	IFNGR2	-3.72479	0.000208977	0.0255248	-0.168566	0.0452551	-0.129534	0.016779	cis
rs887464	OID42553	HCG22	3.72477	0.000208994	0.0255267	0.41489	0.111387	0.129533	0.0167788	cis
rs531944662	OID44266	SNCG	3.72477	0.000208995	0.0255268	0.769729	0.206651	0.129533	0.0167788	cis
rs62118798	OID44707	IAH1	-3.72474	0.000209018	0.0255295	-0.153302	0.0411576	-0.129532	0.0167785	cis
rs113024931	OID45358	FCGR2A	3.72471	0.000209047	0.0255329	0.377954	0.101472	0.129531	0.0167782	cis
rs5756535	OID43572	CSF2RB	3.7247	0.000209051	0.0255333	0.157052	0.0421651	0.129531	0.0167782	cis
rs4689020	OID44765	MAN2B2	3.72466	0.000209086	0.0255374	0.167366	0.0449345	0.129529	0.0167778	cis
rs4689021	OID44765	MAN2B2	3.72466	0.000209086	0.0255374	0.167366	0.0449345	0.129529	0.0167778	cis
rs11702814	OID45094	CSTB	3.72464	0.000209104	0.0255395	0.120684	0.0324016	0.129528	0.0167776	cis
rs5792817	OID43311	AAMDC	-3.72463	0.000209108	0.0255397	-0.112257	0.030139	-0.129528	0.0167775	cis
rs522624	OID43311	AAMDC	-3.72463	0.000209108	0.0255397	-0.112257	0.030139	-0.129528	0.0167775	cis
rs522672	OID43311	AAMDC	-3.72463	0.000209108	0.0255397	-0.112257	0.030139	-0.129528	0.0167775	cis
rs1978631	OID45392	OSMR	3.72463	0.000209112	0.0255402	0.0474363	0.0127358	0.129528	0.0167775	cis
rs301399	OID43429	BTN3A2	3.72462	0.000209116	0.0255406	0.101844	0.0273434	0.129528	0.0167775	cis
rs113894368	OID44132	PSCA	3.72462	0.000209117	0.0255406	1.6612	0.446006	0.129528	0.0167774	cis
rs199964811	OID44983	TINAGL1	3.72461	0.000209125	0.0255414	0.165182	0.0443487	0.129527	0.0167774	cis
rs12469973	OID45158	IL1RL1	3.72457	0.000209158	0.0255452	0.162671	0.043675	0.129526	0.016777	cis
rs11123938	OID45158	IL1RL1	3.72457	0.000209158	0.0255452	0.162671	0.043675	0.129526	0.016777	cis
rs2269514	OID43572	CSF2RB	-3.72455	0.000209174	0.0255471	-0.149567	0.0401569	-0.129525	0.0167768	cis
rs12505006	OID45413	SOD3	3.72454	0.000209182	0.025548	0.124621	0.0334593	0.129525	0.0167767	cis
rs6506927	OID43637	DSG3	-3.72453	0.000209189	0.0255482	-0.0769886	0.0206707	-0.129525	0.0167767	cis
rs6506928	OID43637	DSG3	-3.72453	0.000209189	0.0255482	-0.0769886	0.0206707	-0.129525	0.0167767	cis
rs5823813	OID43637	DSG3	-3.72453	0.000209189	0.0255482	-0.0769886	0.0206707	-0.129525	0.0167767	cis
rs5020135	OID43637	DSG3	-3.72453	0.000209189	0.0255482	-0.0769886	0.0206707	-0.129525	0.0167767	cis
rs1350731	OID43637	DSG3	-3.72453	0.000209189	0.0255482	-0.0769886	0.0206707	-0.129525	0.0167767	cis
rs2219584	OID43637	DSG3	-3.72453	0.000209189	0.0255482	-0.0769886	0.0206707	-0.129525	0.0167767	cis
rs7236469	OID43637	DSG3	-3.72453	0.000209189	0.0255482	-0.0769886	0.0206707	-0.129525	0.0167767	cis
rs9961925	OID43637	DSG3	-3.72453	0.000209189	0.0255482	-0.0769886	0.0206707	-0.129525	0.0167767	cis
rs112918260	OID42663	KIF1C	-3.7245	0.000209219	0.0255518	-0.204124	0.0548059	-0.129523	0.0167763	cis
rs6953302	OID44997	TPK1	-3.72448	0.000209235	0.0255536	-0.0839652	0.0225441	-0.129523	0.0167762	cis
rs113735298	OID44079	PCDHB15	3.72447	0.000209239	0.0255539	0.368343	0.098898	0.129523	0.0167761	cis
rs2913789	OID45461	F12	3.72446	0.000209247	0.0255546	0.12388	0.0332611	0.129522	0.016776	cis
rs62495898	OID43549	CNTNAP2	-3.72446	0.000209247	0.0255546	-0.0931728	0.0250164	-0.129522	0.016776	cis
rs7808693	OID43549	CNTNAP2	-3.72446	0.000209247	0.0255546	-0.0931728	0.0250164	-0.129522	0.016776	cis
rs7788976	OID43549	CNTNAP2	-3.72446	0.000209247	0.0255546	-0.0931728	0.0250164	-0.129522	0.016776	cis
rs116518826	OID42689	LCORL	-3.72444	0.000209265	0.0255565	-0.40514	0.108779	-0.129522	0.0167758	cis
rs188508974	OID42689	LCORL	-3.72444	0.000209265	0.0255565	-0.40514	0.108779	-0.129522	0.0167758	cis
rs74135593	OID44179	RET	-3.72442	0.000209283	0.0255587	-0.128792	0.0345806	-0.129521	0.0167756	cis
rs111951658	OID43551	COL28A1	-3.72438	0.000209316	0.0255625	-0.354802	0.0952646	-0.129519	0.0167753	cis
rs10156195	OID43551	COL28A1	-3.72438	0.000209316	0.0255625	-0.354802	0.0952646	-0.129519	0.0167753	cis
rs17521723	OID43551	COL28A1	3.72436	0.00020933	0.0255641	0.216125	0.0580301	0.129519	0.0167751	cis
rs11216661	OID44331	TMEM25	-3.72436	0.000209331	0.0255641	-0.253561	0.0680817	-0.129519	0.0167751	cis
rs13270483	OID45364	GGH	-3.72436	0.000209331	0.0255641	-0.0873283	0.0234479	-0.129519	0.0167751	cis
rs2716900	OID44393	VMO1	-3.72435	0.000209341	0.0255653	-0.209132	0.0561527	-0.129518	0.016775	cis
rs2872516	OID42329	CSF3	-3.72434	0.000209347	0.0255658	-0.113145	0.0303799	-0.129518	0.0167749	cis
rs36007663	OID44276	SPINK4	3.72433	0.000209356	0.0255659	0.224142	0.0601832	0.129518	0.0167749	cis
rs34402268	OID44276	SPINK4	3.72433	0.000209356	0.0255659	0.224142	0.0601832	0.129518	0.0167749	cis
rs34778677	OID44276	SPINK4	3.72433	0.000209356	0.0255659	0.224142	0.0601832	0.129518	0.0167749	cis
rs68100239	OID44276	SPINK4	3.72433	0.000209356	0.0255659	0.224142	0.0601832	0.129518	0.0167749	cis
rs35559504	OID44276	SPINK4	3.72433	0.000209356	0.0255659	0.224142	0.0601832	0.129518	0.0167749	cis
rs2067749	OID44276	SPINK4	3.72433	0.000209356	0.0255659	0.224142	0.0601832	0.129518	0.0167749	cis
rs13299659	OID44276	SPINK4	3.72433	0.000209356	0.0255659	0.224142	0.0601832	0.129518	0.0167749	cis
rs10511909	OID44276	SPINK4	3.72433	0.000209356	0.0255659	0.224142	0.0601832	0.129518	0.0167749	cis
rs34813509	OID44276	SPINK4	3.72433	0.000209356	0.0255659	0.224142	0.0601832	0.129518	0.0167749	cis
rs7028949	OID44276	SPINK4	3.72433	0.000209356	0.0255659	0.224142	0.0601832	0.129518	0.0167749	cis
rs34554920	OID44276	SPINK4	3.72433	0.000209356	0.0255659	0.224142	0.0601832	0.129518	0.0167749	cis
rs2154374	OID44479	BPI	-3.72432	0.000209366	0.0255671	-0.256727	0.0689327	-0.129517	0.0167747	cis
rs2781626	OID43379	ARG1	3.72431	0.000209373	0.0255677	0.137654	0.036961	0.129517	0.0167747	cis
rs7450186	OID43379	ARG1	3.72431	0.000209373	0.0255677	0.137654	0.036961	0.129517	0.0167747	cis
rs6837050	OID45143	HPSE	3.7243	0.00020938	0.0255683	0.204006	0.0547769	0.129517	0.0167746	cis
rs62303675	OID45143	HPSE	3.7243	0.00020938	0.0255683	0.204006	0.0547769	0.129517	0.0167746	cis
rs72936069	OID45143	HPSE	3.7243	0.00020938	0.0255683	0.204006	0.0547769	0.129517	0.0167746	cis
rs138916543	OID42810	NCCRP1	-3.72426	0.000209412	0.0255718	-0.276296	0.0741881	-0.129515	0.0167742	cis
rs112979658	OID42810	NCCRP1	-3.72426	0.000209412	0.0255718	-0.276296	0.0741881	-0.129515	0.0167742	cis
rs11671865	OID42810	NCCRP1	-3.72426	0.000209412	0.0255718	-0.276296	0.0741881	-0.129515	0.0167742	cis
rs6768839	OID43730	FSTL1	-3.72426	0.000209412	0.0255718	-0.0585713	0.015727	-0.129515	0.0167742	cis
rs75361456	OID42898	PEBP4	3.72425	0.000209418	0.0255723	1.08779	0.292083	0.129515	0.0167742	cis
rs78525066	OID42898	PEBP4	3.72425	0.000209418	0.0255723	1.08779	0.292083	0.129515	0.0167742	cis
rs201111040	OID42898	PEBP4	3.72425	0.000209418	0.0255723	1.08779	0.292083	0.129515	0.0167742	cis
rs12437442	OID43875	ITGA11	-3.72425	0.000209425	0.0255725	-0.074409	0.0199796	-0.129515	0.0167741	cis
rs10152394	OID43875	ITGA11	-3.72425	0.000209425	0.0255725	-0.074409	0.0199796	-0.129515	0.0167741	cis
rs10152396	OID43875	ITGA11	-3.72425	0.000209425	0.0255725	-0.074409	0.0199796	-0.129515	0.0167741	cis
rs4777055	OID43875	ITGA11	-3.72425	0.000209425	0.0255725	-0.074409	0.0199796	-0.129515	0.0167741	cis
rs4777056	OID43875	ITGA11	-3.72425	0.000209425	0.0255725	-0.074409	0.0199796	-0.129515	0.0167741	cis
rs8040906	OID43875	ITGA11	-3.72425	0.000209425	0.0255725	-0.074409	0.0199796	-0.129515	0.0167741	cis
rs11854857	OID43875	ITGA11	-3.72425	0.000209425	0.0255725	-0.074409	0.0199796	-0.129515	0.0167741	cis
rs1888822	OID45077	CLPS	3.72424	0.000209429	0.0255729	0.261768	0.0702875	0.129515	0.0167741	cis
rs6960918	OID44692	GPNMB	3.72424	0.000209433	0.0255733	0.0611543	0.0164206	0.129515	0.016774	cis
rs538373723	OID44671	GAPDH	3.7242	0.00020946	0.0255765	1.01429	0.272351	0.129513	0.0167737	cis
rs1564992	OID43943	LUZP2	3.7242	0.000209461	0.0255765	0.120005	0.0322229	0.129513	0.0167737	cis
rs6890486	OID44662	FST	-3.72419	0.000209469	0.0255774	-0.170446	0.0457672	-0.129513	0.0167736	cis
rs58683108	OID44662	FST	-3.72419	0.000209469	0.0255774	-0.170446	0.0457672	-0.129513	0.0167736	cis
rs706819	OID43325	ACVRL1	-3.72418	0.000209477	0.0255782	-0.0787538	0.0211466	-0.129513	0.0167735	cis
rs570044766	OID43479	CD101	-3.72418	0.000209479	0.0255784	-0.265003	0.0711574	-0.129513	0.0167735	cis
rs214071	OID44015	NCR3LG1	3.72417	0.00020949	0.0255794	0.086907	0.023336	0.129512	0.0167734	cis
rs214069	OID44015	NCR3LG1	3.72417	0.00020949	0.0255794	0.086907	0.023336	0.129512	0.0167734	cis
rs214067	OID44015	NCR3LG1	3.72417	0.00020949	0.0255794	0.086907	0.023336	0.129512	0.0167734	cis
rs1957796	OID43720	FLRT2	-3.72416	0.000209497	0.0255802	-0.0885933	0.0237888	-0.129512	0.0167733	cis
rs7678675	OID43783	GRPEL1	-3.72413	0.000209518	0.0255824	-0.150938	0.0405297	-0.129511	0.0167731	cis
rs7673802	OID43783	GRPEL1	-3.72413	0.000209518	0.0255824	-0.150938	0.0405297	-0.129511	0.0167731	cis
rs13115140	OID43783	GRPEL1	-3.72413	0.000209518	0.0255824	-0.150938	0.0405297	-0.129511	0.0167731	cis
rs6051449	OID44829	OXT	-3.72412	0.000209529	0.0255837	-0.285638	0.0766996	-0.129511	0.016773	cis
rs400562	OID44079	PCDHB15	-3.72411	0.000209535	0.0255843	-0.137917	0.0370336	-0.12951	0.0167729	cis
rs111390768	OID40212	EXOSC5	3.72409	0.000209555	0.0255866	0.397334	0.106693	0.129509	0.0167727	cis
rs12971445	OID40212	EXOSC5	3.72409	0.000209555	0.0255866	0.397334	0.106693	0.129509	0.0167727	cis
rs62642281	OID41250	GINS4	3.72405	0.000209581	0.0255896	1.75067	0.470099	0.129508	0.0167724	cis
rs62642282	OID41250	GINS4	3.72405	0.000209581	0.0255896	1.75067	0.470099	0.129508	0.0167724	cis
rs5751963	OID45272	SUSD2	-3.72405	0.000209588	0.0255903	-0.0764521	0.0205293	-0.129508	0.0167723	cis
rs5760614	OID45272	SUSD2	-3.72405	0.000209588	0.0255903	-0.0764521	0.0205293	-0.129508	0.0167723	cis
rs61301467	OID44356	TPSAB1	-3.72404	0.000209592	0.0255905	-0.240676	0.0646275	-0.129508	0.0167723	cis
rs9930418	OID44356	TPSAB1	-3.72404	0.000209592	0.0255905	-0.240676	0.0646275	-0.129508	0.0167723	cis
rs1654451	OID45136	GP6	-3.72404	0.000209592	0.0255905	-0.273501	0.073442	-0.129508	0.0167723	cis
rs62037613	OID45429	VASN	3.72403	0.000209598	0.0255911	0.103386	0.0277619	0.129508	0.0167722	cis
rs146147902	OID44502	CCL24	3.72401	0.000209615	0.0255931	0.440905	0.118395	0.129507	0.016772	cis
rs1981945	OID44828	OSCAR	3.724	0.000209627	0.0255945	0.0927585	0.0249083	0.129506	0.0167719	cis
rs28411888	OID43549	CNTNAP2	3.72399	0.00020963	0.0255948	0.0955331	0.0256534	0.129506	0.0167719	cis
rs149462048	OID43630	DPEP1	-3.72399	0.000209635	0.0255952	-0.286234	0.0768623	-0.129506	0.0167718	cis
rs2710875	OID40963	CCNL2	3.72397	0.000209647	0.0255966	0.307225	0.0824992	0.129506	0.0167717	cis
rs7917014	OID44927	SFTPD	-3.72397	0.000209649	0.0255968	-0.174633	0.0468942	-0.129505	0.0167717	cis
rs17296283	OID42849	NQO1	-3.72397	0.000209652	0.025597	-0.378867	0.101738	-0.129505	0.0167716	cis
rs79598539	OID42849	NQO1	-3.72397	0.000209652	0.025597	-0.378867	0.101738	-0.129505	0.0167716	cis
rs6774640	OID45339	CPN2	3.72395	0.000209663	0.0255982	0.218789	0.0587518	0.129505	0.0167715	cis
rs9605031	OID43556	COMT	-3.72393	0.00020968	0.0255992	-0.178205	0.047854	-0.129504	0.0167713	cis
rs8140265	OID43556	COMT	-3.72393	0.00020968	0.0255992	-0.178205	0.047854	-0.129504	0.0167713	cis
rs5748481	OID43556	COMT	-3.72393	0.00020968	0.0255992	-0.178205	0.047854	-0.129504	0.0167713	cis
rs5748482	OID43556	COMT	-3.72393	0.00020968	0.0255992	-0.178205	0.047854	-0.129504	0.0167713	cis
rs5748484	OID43556	COMT	-3.72393	0.00020968	0.0255992	-0.178205	0.047854	-0.129504	0.0167713	cis
rs9606189	OID43556	COMT	-3.72393	0.00020968	0.0255992	-0.178205	0.047854	-0.129504	0.0167713	cis
rs2078748	OID43556	COMT	-3.72393	0.00020968	0.0255992	-0.178205	0.047854	-0.129504	0.0167713	cis
rs9606190	OID43556	COMT	-3.72393	0.00020968	0.0255992	-0.178205	0.047854	-0.129504	0.0167713	cis
rs9332311	OID43556	COMT	-3.72393	0.00020968	0.0255992	-0.178205	0.047854	-0.129504	0.0167713	cis
rs1800706	OID43556	COMT	-3.72393	0.00020968	0.0255992	-0.178205	0.047854	-0.129504	0.0167713	cis
rs2020917	OID43556	COMT	-3.72393	0.00020968	0.0255992	-0.178205	0.047854	-0.129504	0.0167713	cis
rs28752490	OID45446	C4B	-3.72393	0.000209682	0.0255992	-0.161579	0.0433894	-0.129504	0.0167713	cis
rs28752492	OID45446	C4B	-3.72393	0.000209682	0.0255992	-0.161579	0.0433894	-0.129504	0.0167713	cis
rs28752497	OID45446	C4B	-3.72393	0.000209682	0.0255992	-0.161579	0.0433894	-0.129504	0.0167713	cis
rs3809328	OID42858	NUDT15	3.72392	0.000209687	0.0255997	0.177642	0.047703	0.129504	0.0167713	cis
rs111571826	OID44245	SIGLEC6	3.7239	0.000209706	0.0256017	0.254556	0.0683572	0.129503	0.0167711	cis
rs3887787	OID44245	SIGLEC6	3.7239	0.000209706	0.0256017	0.254556	0.0683572	0.129503	0.0167711	cis
rs10566640	OID44245	SIGLEC6	3.7239	0.000209706	0.0256017	0.254556	0.0683572	0.129503	0.0167711	cis
rs10153456	OID44730	KLK10	-3.72388	0.000209726	0.0256042	-0.127224	0.0341644	-0.129502	0.0167708	cis
rs7781714	OID42441	FAM221A	-3.72385	0.000209751	0.0256071	-0.171026	0.0459272	-0.129501	0.0167706	cis
rs1824477	OID43637	DSG3	-3.72384	0.000209753	0.0256071	-0.0769219	0.0206566	-0.129501	0.0167705	cis
rs9304097	OID43637	DSG3	-3.72384	0.000209753	0.0256071	-0.0769219	0.0206566	-0.129501	0.0167705	cis
rs9962423	OID43637	DSG3	-3.72384	0.000209753	0.0256071	-0.0769219	0.0206566	-0.129501	0.0167705	cis
rs180940821	OID43143	STX6	3.72384	0.000209759	0.0256077	1.30016	0.349145	0.129501	0.0167705	cis
chr16_20274990_G_T	OID45293	UMOD	-3.72383	0.000209765	0.0256083	-0.123478	0.0331589	-0.129501	0.0167704	cis
rs74199675	OID44702	HMCN2	3.72382	0.000209771	0.025609	0.150676	0.0404626	0.1295	0.0167703	cis
rs4562624	OID45330	CD55	-3.72381	0.000209781	0.0256101	-0.0846501	0.0227321	-0.1295	0.0167702	cis
rs2143886068	OID43637	DSG3	-3.72379	0.000209793	0.0256115	-0.0799899	0.0214808	-0.129499	0.0167701	cis
rs56990528	OID45196	NID2	-3.72379	0.0002098	0.0256122	-0.236745	0.0635765	-0.129499	0.01677	cis
rs73137382	OID40203	EPHA3	-3.72377	0.000209809	0.025613	-0.206395	0.0554263	-0.129499	0.0167699	cis
rs1512185	OID40203	EPHA3	-3.72377	0.000209809	0.025613	-0.206395	0.0554263	-0.129499	0.0167699	cis
rs12639506	OID40203	EPHA3	-3.72377	0.000209809	0.025613	-0.206395	0.0554263	-0.129499	0.0167699	cis
rs73139261	OID40203	EPHA3	-3.72377	0.000209809	0.025613	-0.206395	0.0554263	-0.129499	0.0167699	cis
rs2036655	OID43300	ZMYND15	3.72377	0.000209813	0.0256134	0.29504	0.0792316	0.129499	0.0167699	cis
rs8110958	OID45022	ACP5	-3.72375	0.000209833	0.0256154	-0.189966	0.0510147	-0.129498	0.0167697	cis
rs12460581	OID45022	ACP5	-3.72375	0.000209833	0.0256154	-0.189966	0.0510147	-0.129498	0.0167697	cis
rs78778716	OID42448	FCGR2B	-3.72375	0.000209833	0.0256154	-0.439484	0.118022	-0.129498	0.0167697	cis
rs201785174	OID42553	HCG22	-3.72374	0.000209836	0.0256154	-1.2286	0.329937	-0.129498	0.0167697	cis
rs187211255	OID42553	HCG22	-3.72374	0.000209836	0.0256154	-1.2286	0.329937	-0.129498	0.0167697	cis
rs192808857	OID42553	HCG22	-3.72374	0.000209836	0.0256154	-1.2286	0.329937	-0.129498	0.0167697	cis
rs188786595	OID42553	HCG22	-3.72374	0.000209836	0.0256154	-1.2286	0.329937	-0.129498	0.0167697	cis
rs9391773	OID42553	HCG22	-3.72374	0.000209836	0.0256154	-1.2286	0.329937	-0.129498	0.0167697	cis
rs75470588	OID43029	RPH3A	-3.72373	0.000209844	0.0256163	-0.265915	0.0714109	-0.129497	0.0167696	cis
rs116069985	OID44758	LRPAP1	-3.72369	0.000209881	0.0256194	-0.315438	0.0847113	-0.129496	0.0167692	cis
rs67519779	OID44252	SLAMF7	-3.72368	0.000209883	0.0256194	-0.144118	0.0387032	-0.129496	0.0167691	cis
rs571841	OID44252	SLAMF7	-3.72368	0.000209883	0.0256194	-0.144118	0.0387032	-0.129496	0.0167691	cis
rs2027015	OID44252	SLAMF7	3.72368	0.000209883	0.0256194	0.144118	0.0387032	0.129496	0.0167691	cis
rs567306	OID44252	SLAMF7	-3.72368	0.000209883	0.0256194	-0.144118	0.0387032	-0.129496	0.0167691	cis
rs494091	OID44252	SLAMF7	-3.72368	0.000209883	0.0256194	-0.144118	0.0387032	-0.129496	0.0167691	cis
rs551827	OID44252	SLAMF7	-3.72368	0.000209883	0.0256194	-0.144118	0.0387032	-0.129496	0.0167691	cis
rs551882	OID44252	SLAMF7	-3.72368	0.000209883	0.0256194	-0.144118	0.0387032	-0.129496	0.0167691	cis
rs2779800	OID44252	SLAMF7	-3.72368	0.000209883	0.0256194	-0.144118	0.0387032	-0.129496	0.0167691	cis
rs474131	OID44252	SLAMF7	-3.72368	0.000209883	0.0256194	-0.144118	0.0387032	-0.129496	0.0167691	cis
rs509749	OID44252	SLAMF7	-3.72368	0.000209883	0.0256194	-0.144118	0.0387032	-0.129496	0.0167691	cis
rs506081	OID44252	SLAMF7	-3.72368	0.000209883	0.0256194	-0.144118	0.0387032	-0.129496	0.0167691	cis
rs556810	OID44252	SLAMF7	-3.72368	0.000209883	0.0256194	-0.144118	0.0387032	-0.129496	0.0167691	cis
rs504848	OID44252	SLAMF7	-3.72368	0.000209883	0.0256194	-0.144118	0.0387032	-0.129496	0.0167691	cis
rs505728	OID44252	SLAMF7	-3.72368	0.000209883	0.0256194	-0.144118	0.0387032	-0.129496	0.0167691	cis
rs35960859	OID44252	SLAMF7	-3.72368	0.000209883	0.0256194	-0.144118	0.0387032	-0.129496	0.0167691	cis
rs790626	OID44252	SLAMF7	-3.72368	0.000209883	0.0256194	-0.144118	0.0387032	-0.129496	0.0167691	cis
rs790625	OID44252	SLAMF7	-3.72368	0.000209883	0.0256194	-0.144118	0.0387032	-0.129496	0.0167691	cis
rs11001219	OID45479	MBL2	3.72366	0.000209903	0.0256218	0.567713	0.152461	0.129495	0.0167689	cis
rs72730690	OID43659	EGFLAM	-3.72365	0.00020991	0.0256225	-0.256779	0.068959	-0.129495	0.0167688	cis
rs34738545	OID45258	SIGLEC5	-3.72365	0.000209913	0.0256228	-0.486771	0.130724	-0.129494	0.0167688	cis
rs72842112	OID45134	GNLY	3.72361	0.000209942	0.0256263	0.272154	0.0730886	0.129493	0.0167685	cis
rs626140	OID43821	HSD17B14	3.7236	0.000209952	0.0256274	0.241255	0.0647908	0.129493	0.0167684	cis
rs7868653	OID44276	SPINK4	3.72358	0.000209966	0.0256289	0.224472	0.060284	0.129492	0.0167682	cis
rs429608	OID45446	C4B	-3.72352	0.000210014	0.0256347	-0.281535	0.0756097	-0.12949	0.0167677	cis
rs568736001	OID43991	MSLN	-3.72351	0.000210023	0.0256358	-0.347577	0.0933466	-0.12949	0.0167676	cis
rs6587551	OID44582	CTSS	3.72349	0.00021004	0.0256377	0.0547965	0.0147164	0.129489	0.0167674	cis
rs11608516	OID43552	COL2A1	-3.72348	0.000210046	0.0256384	-0.416587	0.111881	-0.129489	0.0167674	cis
rs149174333	OID43430	C16orf89	3.72348	0.000210047	0.0256385	0.175176	0.0470463	0.129489	0.0167674	cis
rs7669255	OID43266	UGDH	3.72348	0.000210051	0.0256387	0.245728	0.0659943	0.129489	0.0167673	cis
rs6557999	OID42420	EPHX2	-3.72348	0.000210053	0.0256387	-0.29444	0.0790766	-0.129489	0.0167673	cis
rs28394608	OID42420	EPHX2	-3.72348	0.000210053	0.0256387	-0.29444	0.0790766	-0.129489	0.0167673	cis
rs62502452	OID42420	EPHX2	-3.72348	0.000210053	0.0256387	-0.29444	0.0790766	-0.129489	0.0167673	cis
rs367737973	OID44755	LILRA6	-3.72347	0.000210062	0.0256397	-0.644391	0.173062	-0.129488	0.0167672	cis
rs12648923	OID40430	MUC7	3.72346	0.000210063	0.0256397	0.484492	0.130118	0.129488	0.0167672	cis
rs717360	OID40430	MUC7	3.72346	0.000210063	0.0256397	0.484492	0.130118	0.129488	0.0167672	cis
rs11408267	OID40525	PRPF19	3.72346	0.000210067	0.0256401	0.0860322	0.0231055	0.129488	0.0167671	cis
rs77569647	OID42678	KLK12	3.72343	0.000210091	0.0256429	0.565702	0.15193	0.129487	0.0167669	cis
rs114403104	OID45199	NOTCH2	3.72341	0.000210104	0.0256444	0.152699	0.0410106	0.129486	0.0167667	cis
chr18_63581198_A_T	OID44231	SERPINB8	3.72341	0.000210106	0.0256446	0.127931	0.0343585	0.129486	0.0167667	cis
rs10772137	OID43538	CLEC7A	-3.7234	0.000210117	0.0256459	-0.149517	0.040156	-0.129486	0.0167666	cis
chr22_49752964_CG_CGGG	OID44568	CRELD2	3.72339	0.000210121	0.0256462	0.249396	0.0669808	0.129486	0.0167666	cis
rs6836703	OID45314	ART3	-3.72339	0.000210124	0.0256462	-0.115343	0.030978	-0.129486	0.0167665	cis
rs6838328	OID45314	ART3	-3.72339	0.000210124	0.0256462	-0.115343	0.030978	-0.129486	0.0167665	cis
rs6843361	OID45314	ART3	-3.72339	0.000210124	0.0256462	-0.115343	0.030978	-0.129486	0.0167665	cis
rs10894167	OID44552	CNTN5	-3.72339	0.000210124	0.0256462	-0.0806153	0.0216511	-0.129486	0.0167665	cis
rs1635352	OID44997	TPK1	3.72339	0.000210126	0.0256463	0.0773519	0.0207746	0.129486	0.0167665	cis
rs72919779	OID43374	APIP	3.72338	0.000210129	0.0256467	0.544483	0.146234	0.129485	0.0167665	cis
rs4548883	OID45293	UMOD	-3.72338	0.000210134	0.0256472	-0.119639	0.0321317	-0.129485	0.0167664	cis
rs2528396	OID43200	TMED4	-3.72337	0.000210138	0.0256474	-0.100951	0.0271128	-0.129485	0.0167664	cis
rs2554999	OID43552	COL2A1	-3.72337	0.000210141	0.0256474	-0.215995	0.0580106	-0.129485	0.0167663	cis
rs11835614	OID43552	COL2A1	3.72337	0.000210141	0.0256474	0.215995	0.0580106	0.129485	0.0167663	cis
rs2898081	OID43552	COL2A1	3.72337	0.000210141	0.0256474	0.215995	0.0580106	0.129485	0.0167663	cis
rs10875840	OID43552	COL2A1	3.72337	0.000210141	0.0256474	0.215995	0.0580106	0.129485	0.0167663	cis
rs10875841	OID43552	COL2A1	3.72337	0.000210141	0.0256474	0.215995	0.0580106	0.129485	0.0167663	cis
rs10875842	OID43552	COL2A1	3.72337	0.000210141	0.0256474	0.215995	0.0580106	0.129485	0.0167663	cis
rs12172470	OID45155	IL17RA	3.72334	0.000210165	0.0256502	0.118851	0.0319205	0.129484	0.0167661	cis
rs186517637	OID44776	MEP1B	3.72333	0.00021017	0.0256507	0.774307	0.207961	0.129484	0.016766	cis
rs13203722	OID45451	CFB	-3.72329	0.000210206	0.0256546	-0.188629	0.0506618	-0.129482	0.0167656	cis
rs2113397376	OID45451	CFB	-3.72329	0.000210206	0.0256546	-0.188629	0.0506618	-0.129482	0.0167656	cis
rs13191099	OID45451	CFB	-3.72329	0.000210206	0.0256546	-0.188629	0.0506618	-0.129482	0.0167656	cis
rs72473480	OID45451	CFB	-3.72329	0.000210206	0.0256546	-0.188629	0.0506618	-0.129482	0.0167656	cis
rs12192286	OID45451	CFB	-3.72329	0.000210206	0.0256546	-0.188629	0.0506618	-0.129482	0.0167656	cis
rs34610948	OID44828	OSCAR	3.72329	0.000210207	0.0256546	0.0736958	0.0197932	0.129482	0.0167656	cis
rs11168130	OID43552	COL2A1	3.72328	0.000210216	0.0256549	0.281124	0.0755044	0.129482	0.0167655	cis
rs10875651	OID43552	COL2A1	3.72328	0.000210216	0.0256549	0.281124	0.0755044	0.129482	0.0167655	cis
rs10875652	OID43552	COL2A1	3.72328	0.000210216	0.0256549	0.281124	0.0755044	0.129482	0.0167655	cis
rs55653797	OID43552	COL2A1	3.72328	0.000210216	0.0256549	0.281124	0.0755044	0.129482	0.0167655	cis
rs12227333	OID43552	COL2A1	3.72328	0.000210216	0.0256549	0.281124	0.0755044	0.129482	0.0167655	cis
rs2408801	OID43552	COL2A1	3.72328	0.000210216	0.0256549	0.281124	0.0755044	0.129482	0.0167655	cis
rs60262853	OID43552	COL2A1	3.72328	0.000210216	0.0256549	0.281124	0.0755044	0.129482	0.0167655	cis
rs61918081	OID43552	COL2A1	3.72328	0.000210216	0.0256549	0.281124	0.0755044	0.129482	0.0167655	cis
rs2408802	OID43552	COL2A1	3.72328	0.000210216	0.0256549	0.281124	0.0755044	0.129482	0.0167655	cis
rs11168135	OID43552	COL2A1	3.72328	0.000210216	0.0256549	0.281124	0.0755044	0.129482	0.0167655	cis
rs193050697	OID43608	DHRS4L2	-3.72326	0.000210232	0.0256557	-0.513992	0.138049	-0.129481	0.0167654	cis
rs10948674	OID44696	GSTA1	-3.72325	0.000210236	0.0256557	-0.198631	0.0533487	-0.129481	0.0167653	cis
rs138408824	OID45134	GNLY	-3.72324	0.000210244	0.0256557	-0.262502	0.0705036	-0.129481	0.0167652	cis
rs138748080	OID45134	GNLY	-3.72324	0.000210244	0.0256557	-0.262502	0.0705036	-0.129481	0.0167652	cis
rs142526543	OID45134	GNLY	-3.72324	0.000210244	0.0256557	-0.262502	0.0705036	-0.129481	0.0167652	cis
rs370845660	OID45134	GNLY	-3.72324	0.000210244	0.0256557	-0.262502	0.0705036	-0.129481	0.0167652	cis
rs191409747	OID45134	GNLY	-3.72324	0.000210244	0.0256557	-0.262502	0.0705036	-0.129481	0.0167652	cis
rs138686161	OID45134	GNLY	-3.72324	0.000210244	0.0256557	-0.262502	0.0705036	-0.129481	0.0167652	cis
chr2_85546416_TA_TAAA	OID45134	GNLY	-3.72324	0.000210244	0.0256557	-0.262502	0.0705036	-0.129481	0.0167652	cis
rs146315686	OID45134	GNLY	-3.72324	0.000210244	0.0256557	-0.262502	0.0705036	-0.129481	0.0167652	cis
rs139193391	OID45134	GNLY	-3.72324	0.000210244	0.0256557	-0.262502	0.0705036	-0.129481	0.0167652	cis
rs141235324	OID45134	GNLY	-3.72324	0.000210244	0.0256557	-0.262502	0.0705036	-0.129481	0.0167652	cis
rs150580311	OID45134	GNLY	-3.72324	0.000210244	0.0256557	-0.262502	0.0705036	-0.129481	0.0167652	cis
rs6751560	OID45134	GNLY	-3.72324	0.000210244	0.0256557	-0.262502	0.0705036	-0.129481	0.0167652	cis
rs145102740	OID45134	GNLY	-3.72324	0.000210244	0.0256557	-0.262502	0.0705036	-0.129481	0.0167652	cis
rs142016715	OID45134	GNLY	-3.72324	0.000210244	0.0256557	-0.262502	0.0705036	-0.129481	0.0167652	cis
rs542904947	OID45134	GNLY	-3.72324	0.000210244	0.0256557	-0.262502	0.0705036	-0.129481	0.0167652	cis
rs145176428	OID45134	GNLY	-3.72324	0.000210244	0.0256557	-0.262502	0.0705036	-0.129481	0.0167652	cis
rs142869834	OID45134	GNLY	-3.72324	0.000210244	0.0256557	-0.262502	0.0705036	-0.129481	0.0167652	cis
rs144476440	OID45134	GNLY	-3.72324	0.000210244	0.0256557	-0.262502	0.0705036	-0.129481	0.0167652	cis
rs200007992	OID45134	GNLY	-3.72324	0.000210244	0.0256557	-0.262502	0.0705036	-0.129481	0.0167652	cis
rs767978984	OID45134	GNLY	-3.72324	0.000210244	0.0256557	-0.262502	0.0705036	-0.129481	0.0167652	cis
rs201206593	OID45134	GNLY	-3.72324	0.000210244	0.0256557	-0.262502	0.0705036	-0.129481	0.0167652	cis
rs139977225	OID45134	GNLY	-3.72324	0.000210244	0.0256557	-0.262502	0.0705036	-0.129481	0.0167652	cis
rs140052824	OID45134	GNLY	-3.72324	0.000210244	0.0256557	-0.262502	0.0705036	-0.129481	0.0167652	cis
rs146523778	OID45134	GNLY	-3.72324	0.000210244	0.0256557	-0.262502	0.0705036	-0.129481	0.0167652	cis
rs139767061	OID45134	GNLY	-3.72324	0.000210244	0.0256557	-0.262502	0.0705036	-0.129481	0.0167652	cis
rs117901273	OID42822	NEFL	-3.72324	0.000210245	0.0256557	-0.792727	0.212913	-0.129481	0.0167652	cis
rs1800752	OID44998	TPP1	-3.72323	0.000210254	0.0256567	-0.0853298	0.0229182	-0.12948	0.0167651	cis
rs10235279	OID45373	IGFBP3	-3.7232	0.000210281	0.02566	-0.0894073	0.0240136	-0.129479	0.0167648	cis
rs34181568	OID45432	VNN1	-3.72319	0.000210286	0.0256605	-0.485588	0.130423	-0.129479	0.0167648	cis
rs7112316	OID44330	TMEM132A	-3.72317	0.000210307	0.0256629	-0.311124	0.0835643	-0.129478	0.0167645	cis
rs75515174	OID44330	TMEM132A	-3.72317	0.000210307	0.0256629	-0.311124	0.0835643	-0.129478	0.0167645	cis
rs190187500	OID42416	EPB41L5	-3.72316	0.000210315	0.0256637	-1.70986	0.459251	-0.129478	0.0167645	cis
rs139811298	OID42416	EPB41L5	-3.72316	0.000210315	0.0256637	-1.70986	0.459251	-0.129478	0.0167645	cis
rs12491074	OID43934	LRIG1	3.72314	0.000210325	0.0256648	0.227401	0.0610776	0.129477	0.0167643	cis
rs11672925	OID44729	KLK1	3.72314	0.000210327	0.025665	0.233578	0.0627367	0.129477	0.0167643	cis
rs11653995	OID45019	WFIKKN2	-3.72314	0.000210331	0.0256652	-0.0882646	0.0237071	-0.129477	0.0167643	cis
rs3821277	OID44476	BMP10	3.72313	0.000210333	0.0256652	0.0694964	0.0186661	0.129477	0.0167643	cis
rs17036772	OID44476	BMP10	3.72313	0.000210333	0.0256652	0.0694964	0.0186661	0.129477	0.0167643	cis
rs13015661	OID44476	BMP10	3.72313	0.000210333	0.0256652	0.0694964	0.0186661	0.129477	0.0167643	cis
rs34783131	OID44476	BMP10	3.72313	0.000210333	0.0256652	0.0694964	0.0186661	0.129477	0.0167643	cis
rs3126049	OID43565	CRNN	3.72312	0.000210348	0.0256669	0.180877	0.0485821	0.129476	0.0167641	cis
rs569860610	OID43895	KLB	3.7231	0.000210361	0.0256684	0.583714	0.156782	0.129476	0.016764	cis
rs112251138	OID44928	SGSH	3.7231	0.000210364	0.0256684	0.329163	0.0884111	0.129476	0.0167639	cis
rs34235578	OID42787	MUC20	3.7231	0.000210365	0.0256684	0.207865	0.0558314	0.129476	0.0167639	cis
rs35795112	OID44635	ERBB4	3.7231	0.000210365	0.0256684	0.0804615	0.0216114	0.129476	0.0167639	cis
rs13035922	OID44635	ERBB4	3.7231	0.000210365	0.0256684	0.0804615	0.0216114	0.129476	0.0167639	cis
rs71422732	OID44635	ERBB4	3.7231	0.000210365	0.0256684	0.0804615	0.0216114	0.129476	0.0167639	cis
rs71047157	OID44635	ERBB4	3.7231	0.000210365	0.0256684	0.0804615	0.0216114	0.129476	0.0167639	cis
rs139343175	OID42722	LYZL2	3.72308	0.000210378	0.0256699	0.303218	0.0814428	0.129475	0.0167638	cis
rs192989642	OID45432	VNN1	-3.72307	0.000210383	0.0256703	-0.460513	0.123692	-0.129475	0.0167637	cis
rs129882	OID45349	DBH	-3.72307	0.000210388	0.0256709	-0.301651	0.0810223	-0.129475	0.0167637	cis
rs13004569	OID45086	COLEC11	3.72307	0.000210389	0.0256709	0.0689292	0.0185141	0.129475	0.0167637	cis
rs78137806	OID44337	TNFAIP6	-3.72304	0.000210408	0.0256732	-0.28556	0.0767007	-0.129474	0.0167635	cis
rs10833257	OID43426	BRSK2	-3.72304	0.000210414	0.0256736	-0.12938	0.0347513	-0.129474	0.0167634	cis
rs7103987	OID43426	BRSK2	-3.72304	0.000210414	0.0256736	-0.12938	0.0347513	-0.129474	0.0167634	cis
rs4963041	OID43426	BRSK2	-3.72304	0.000210414	0.0256736	-0.12938	0.0347513	-0.129474	0.0167634	cis
rs3748034	OID45369	HGFAC	3.72303	0.000210418	0.0256739	0.103949	0.0279205	0.129473	0.0167634	cis
rs11083519	OID42810	NCCRP1	-3.72303	0.00021042	0.025674	-0.13488	0.0362287	-0.129473	0.0167633	cis
rs57593994	OID42810	NCCRP1	-3.72303	0.00021042	0.025674	-0.13488	0.0362287	-0.129473	0.0167633	cis
rs12976234	OID42810	NCCRP1	-3.72303	0.00021042	0.025674	-0.13488	0.0362287	-0.129473	0.0167633	cis
rs380320	OID44836	PDCD5	3.72302	0.000210426	0.0256744	0.104948	0.0281889	0.129473	0.0167633	cis
rs410616	OID44836	PDCD5	3.72302	0.000210426	0.0256744	0.104948	0.0281889	0.129473	0.0167633	cis
rs614361	OID44836	PDCD5	3.72302	0.000210426	0.0256744	0.104948	0.0281889	0.129473	0.0167633	cis
rs614370	OID44836	PDCD5	3.72302	0.000210426	0.0256744	0.104948	0.0281889	0.129473	0.0167633	cis
rs9662992	OID45278	TIE1	-3.72301	0.000210438	0.0256753	-0.0627485	0.0168543	-0.129473	0.0167631	cis
rs9803894	OID45278	TIE1	-3.72301	0.000210438	0.0256753	-0.0627485	0.0168543	-0.129473	0.0167631	cis
rs71654241	OID45278	TIE1	-3.72301	0.000210438	0.0256753	-0.0627485	0.0168543	-0.129473	0.0167631	cis
rs9803864	OID45278	TIE1	-3.72301	0.000210438	0.0256753	-0.0627485	0.0168543	-0.129473	0.0167631	cis
rs34145470	OID45278	TIE1	-3.72301	0.000210438	0.0256753	-0.0627485	0.0168543	-0.129473	0.0167631	cis
rs9610962	OID44817	NPTXR	-3.723	0.000210442	0.0256757	-0.137498	0.0369321	-0.129472	0.0167631	cis
rs146365489	OID44548	CLUL1	-3.723	0.000210444	0.0256758	-0.297903	0.0800169	-0.129472	0.0167631	cis
rs10181764	OID45243	QPCT	3.72299	0.000210454	0.025677	0.0844883	0.0226937	0.129472	0.016763	cis
rs1290395	OID44628	ENPP7	3.72295	0.000210481	0.0256801	0.183247	0.0492208	0.129471	0.0167627	cis
rs12602975	OID44628	ENPP7	3.72295	0.000210481	0.0256801	0.183247	0.0492208	0.129471	0.0167627	cis
rs432698	OID43819	HSBP1	3.72293	0.000210498	0.0256821	0.14083	0.0378278	0.12947	0.0167625	cis
rs2834226	OID43834	IFNGR2	3.72292	0.000210509	0.0256832	0.275327	0.0739546	0.12947	0.0167624	cis
rs73195847	OID43834	IFNGR2	3.72292	0.000210509	0.0256832	0.275327	0.0739546	0.12947	0.0167624	cis
rs16828714	OID45419	TFPI	-3.72292	0.000210511	0.0256834	-0.0881649	0.0236817	-0.129469	0.0167623	cis
rs809958	OID42708	LRRN1	-3.72291	0.000210517	0.025684	-0.130593	0.0350781	-0.129469	0.0167623	cis
rs733765	OID42708	LRRN1	-3.72291	0.000210517	0.025684	-0.130593	0.0350781	-0.129469	0.0167623	cis
rs4646517	OID45481	PGLYRP2	3.72291	0.000210521	0.0256843	0.0991773	0.0266398	0.129469	0.0167622	cis
rs11933745	OID43676	ENPP6	-3.72289	0.000210538	0.0256862	-0.0746243	0.0200448	-0.129468	0.0167621	cis
rs77116912	OID43676	ENPP6	-3.72289	0.000210538	0.0256862	-0.0746243	0.0200448	-0.129468	0.0167621	cis
chr20_38348746_A_AAGTTT	OID45380	LBP	-3.72287	0.000210546	0.0256871	-0.240521	0.0646063	-0.129468	0.016762	cis
rs11682334	OID45086	COLEC11	3.72287	0.00021055	0.0256875	0.0690441	0.0185459	0.129468	0.0167619	cis
rs567633580	OID43958	MAP4K5	-3.72285	0.00021057	0.0256899	-0.892838	0.239827	-0.129467	0.0167617	cis
rs2422635	OID41806	SIRPG	3.72284	0.000210578	0.0256907	0.223186	0.0599506	0.129467	0.0167616	cis
rs77653002	OID44803	NCAN	3.72283	0.000210581	0.025691	0.499334	0.134128	0.129467	0.0167616	cis
rs7932229	OID43686	EPS8L2	-3.72282	0.000210588	0.0256917	-0.101914	0.0273754	-0.129466	0.0167615	cis
rs8181284	OID45015	VSIR	-3.7228	0.00021061	0.025694	-0.118909	0.0319407	-0.129465	0.0167613	cis
rs7894811	OID45015	VSIR	-3.7228	0.00021061	0.025694	-0.118909	0.0319407	-0.129465	0.0167613	cis
rs7895186	OID45015	VSIR	-3.7228	0.00021061	0.025694	-0.118909	0.0319407	-0.129465	0.0167613	cis
rs7909912	OID45015	VSIR	-3.7228	0.00021061	0.025694	-0.118909	0.0319407	-0.129465	0.0167613	cis
rs72787012	OID42328	CSF2	3.72279	0.000210614	0.0256945	0.583487	0.156734	0.129465	0.0167612	cis
rs2090899	OID42688	LAP3	-3.72278	0.000210623	0.0256955	-0.15893	0.0426912	-0.129465	0.0167611	cis
rs142173119	OID44132	PSCA	3.72277	0.00021063	0.0256962	1.50894	0.405326	0.129465	0.0167611	cis
rs2187973	OID44132	PSCA	3.72277	0.00021063	0.0256962	1.50894	0.405326	0.129465	0.0167611	cis
rs743409	OID44864	PPM1F	3.72277	0.000210633	0.0256964	0.10386	0.0278986	0.129464	0.016761	cis
rs112441975	OID44496	CCL17	-3.72277	0.000210634	0.0256964	-0.315954	0.0848706	-0.129464	0.016761	cis
rs4802800	OID45258	SIGLEC5	-3.72276	0.000210638	0.0256967	-0.356264	0.0956987	-0.129464	0.016761	cis
rs4802801	OID45258	SIGLEC5	-3.72276	0.000210638	0.0256967	-0.356264	0.0956987	-0.129464	0.016761	cis
rs1457098	OID45258	SIGLEC5	-3.72276	0.000210638	0.0256967	-0.356264	0.0956987	-0.129464	0.016761	cis
rs186027629	OID42413	ENTPD2	3.72276	0.00021064	0.0256968	0.391988	0.105295	0.129464	0.016761	cis
rs4813638	OID45440	ATRN	3.72275	0.000210647	0.0256972	0.124597	0.033469	0.129464	0.0167609	cis
rs114549032	OID45440	ATRN	3.72275	0.000210647	0.0256972	0.124597	0.033469	0.129464	0.0167609	cis
rs6052019	OID45440	ATRN	3.72275	0.000210647	0.0256972	0.124597	0.033469	0.129464	0.0167609	cis
rs6052020	OID45440	ATRN	3.72275	0.000210647	0.0256972	0.124597	0.033469	0.129464	0.0167609	cis
rs55742084	OID45440	ATRN	3.72275	0.000210647	0.0256972	0.124597	0.033469	0.129464	0.0167609	cis
rs12122271	OID42824	NEK7	3.72271	0.000210678	0.0257009	0.934136	0.250929	0.129463	0.0167605	cis
rs191475487	OID43676	ENPP6	-3.72271	0.000210684	0.0257015	-0.213816	0.0574357	-0.129462	0.0167605	cis
rs1883833	OID44514	CD40	-3.7227	0.00021069	0.0257021	-0.0966558	0.0259639	-0.129462	0.0167604	cis
rs78281655	OID44633	ERBB2	-3.72267	0.000210716	0.0257052	-0.20135	0.0540876	-0.129461	0.0167601	cis
rs192457834	OID43387	ASAH2	3.72266	0.00021072	0.0257056	0.349795	0.0939636	0.129461	0.0167601	cis
rs4804719	OID43813	HOOK2	-3.72264	0.000210735	0.0257073	-0.0934815	0.0251116	-0.12946	0.0167599	cis
rs6877633	OID45461	F12	-3.72263	0.000210744	0.0257083	-0.12434	0.0334011	-0.12946	0.0167598	cis
rs184107270	OID45213	PDGFRB	3.72263	0.000210747	0.0257085	0.291769	0.0783771	0.12946	0.0167598	cis
rs188395061	OID45213	PDGFRB	3.72263	0.000210747	0.0257085	0.291769	0.0783771	0.12946	0.0167598	cis
rs77024893	OID43188	THSD1	-3.7226	0.000210772	0.0257115	-0.352203	0.0946122	-0.129459	0.0167595	cis
rs186330771	OID44524	CDH15	-3.72259	0.000210782	0.0257126	-0.582722	0.156537	-0.129458	0.0167594	cis
rs6726635	OID44721	INHBB	3.72257	0.000210796	0.0257142	0.127962	0.0343747	0.129458	0.0167593	cis
rs1178034	OID44829	OXT	-3.72255	0.000210808	0.0257157	-0.28398	0.0762863	-0.129457	0.0167591	cis
rs9274558	OID45288	TNXB	-3.72251	0.000210846	0.0257202	-0.0640013	0.0171931	-0.129456	0.0167587	cis
rs71381325	OID45019	WFIKKN2	3.72249	0.000210861	0.0257219	0.0983653	0.0264246	0.129455	0.0167586	cis
rs139601743	OID44229	SERPINA9	3.72249	0.000210862	0.0257219	0.371312	0.0997483	0.129455	0.0167586	cis
rs112775644	OID45417	TCN2	3.72248	0.000210867	0.0257224	0.143968	0.0386754	0.129455	0.0167585	cis
rs62089321	OID44436	ACOX1	3.72248	0.000210871	0.0257229	0.152999	0.0411015	0.129454	0.0167585	cis
rs788778	OID45373	IGFBP3	-3.72248	0.000210873	0.0257229	-0.0766241	0.0205842	-0.129454	0.0167584	cis
rs6440684	OID44557	COMMD2	-3.72246	0.000210885	0.0257243	-0.0711479	0.0191131	-0.129454	0.0167583	cis
rs1760950	OID44860	PNP	-3.72245	0.000210898	0.0257258	-0.376943	0.101262	-0.129453	0.0167582	cis
rs74638032	OID44467	APOBR	-3.72241	0.000210924	0.0257288	-0.180817	0.0485751	-0.129452	0.0167579	cis
rs113378736	OID44467	APOBR	-3.72241	0.000210924	0.0257288	-0.180817	0.0485751	-0.129452	0.0167579	cis
rs62070270	OID45043	BLMH	3.72241	0.000210927	0.0257288	0.0850497	0.022848	0.129452	0.0167579	cis
rs57411618	OID45043	BLMH	3.72241	0.000210927	0.0257288	0.0850497	0.022848	0.129452	0.0167579	cis
rs6505147	OID45043	BLMH	3.72241	0.000210927	0.0257288	0.0850497	0.022848	0.129452	0.0167579	cis
rs7222308	OID45043	BLMH	3.72241	0.000210927	0.0257288	0.0850497	0.022848	0.129452	0.0167579	cis
rs4533340	OID45043	BLMH	3.72241	0.000210927	0.0257288	0.0850497	0.022848	0.129452	0.0167579	cis
rs147920828	OID43870	IRAG2	3.7224	0.000210938	0.02573	0.132305	0.0355429	0.129452	0.0167577	cis
rs850339	OID43549	CNTNAP2	3.7224	0.000210939	0.02573	0.0933631	0.0250814	0.129452	0.0167577	cis
rs192731618	OID44557	COMMD2	-3.72239	0.000210945	0.0257307	-0.235634	0.0633019	-0.129451	0.0167577	cis
rs10204525	OID44082	PDCD1	3.72238	0.000210954	0.0257316	0.152031	0.0408424	0.129451	0.0167576	cis
rs7043969	OID45181	MEGF9	-3.72236	0.000210967	0.025733	-0.0715642	0.0192255	-0.12945	0.0167574	cis
rs11706316	OID44774	MELTF	-3.72236	0.00021097	0.025733	-0.0997278	0.0267916	-0.12945	0.0167574	cis
rs11719894	OID44774	MELTF	-3.72236	0.00021097	0.025733	-0.0997278	0.0267916	-0.12945	0.0167574	cis
rs6803606	OID44774	MELTF	-3.72236	0.00021097	0.025733	-0.0997278	0.0267916	-0.12945	0.0167574	cis
rs9866058	OID44774	MELTF	-3.72236	0.00021097	0.025733	-0.0997278	0.0267916	-0.12945	0.0167574	cis
rs68006014	OID44774	MELTF	-3.72236	0.00021097	0.025733	-0.0997278	0.0267916	-0.12945	0.0167574	cis
rs7096829	OID44266	SNCG	-3.72234	0.000210986	0.0257348	-0.214917	0.0577371	-0.12945	0.0167572	cis
rs1104785	OID44917	SDK2	3.72234	0.000210986	0.0257348	0.0969668	0.02605	0.12945	0.0167572	cis
rs4987738	OID44231	SERPINB8	-3.72234	0.000210988	0.0257349	-0.240628	0.0646442	-0.12945	0.0167572	cis
rs639827	OID45299	ABO	-3.72232	0.000210998	0.0257361	-0.321975	0.0864984	-0.129449	0.0167571	cis
rs137197	OID44925	SEZ6L	3.72232	0.000210999	0.0257361	0.117683	0.0316155	0.129449	0.0167571	cis
rs3795762	OID40242	FHAD1	-3.72232	0.000211003	0.0257366	-0.274817	0.0738295	-0.129449	0.016757	cis
rs140224092	OID44467	APOBR	-3.72232	0.000211004	0.0257366	-0.487627	0.131001	-0.129449	0.016757	cis
rs12532915	OID44430	ZP3	3.72229	0.00021103	0.0257396	0.593866	0.159543	0.129448	0.0167568	cis
chr19_32627867_A_AG	OID44836	PDCD5	-3.72225	0.00021106	0.0257408	-0.271294	0.0728844	-0.129447	0.0167564	cis
rs34377680	OID44836	PDCD5	-3.72225	0.00021106	0.0257408	-0.271294	0.0728844	-0.129447	0.0167564	cis
rs34767952	OID44836	PDCD5	-3.72225	0.00021106	0.0257408	-0.271294	0.0728844	-0.129447	0.0167564	cis
rs36178540	OID44836	PDCD5	-3.72225	0.00021106	0.0257408	-0.271294	0.0728844	-0.129447	0.0167564	cis
rs12981834	OID44836	PDCD5	-3.72225	0.00021106	0.0257408	-0.271294	0.0728844	-0.129447	0.0167564	cis
rs35256798	OID44836	PDCD5	-3.72225	0.00021106	0.0257408	-0.271294	0.0728844	-0.129447	0.0167564	cis
rs2302966	OID44836	PDCD5	-3.72225	0.00021106	0.0257408	-0.271294	0.0728844	-0.129447	0.0167564	cis
rs35760204	OID44836	PDCD5	-3.72225	0.00021106	0.0257408	-0.271294	0.0728844	-0.129447	0.0167564	cis
rs151144504	OID44836	PDCD5	-3.72225	0.00021106	0.0257408	-0.271294	0.0728844	-0.129447	0.0167564	cis
rs11667412	OID44836	PDCD5	-3.72225	0.00021106	0.0257408	-0.271294	0.0728844	-0.129447	0.0167564	cis
rs58229578	OID44836	PDCD5	-3.72225	0.00021106	0.0257408	-0.271294	0.0728844	-0.129447	0.0167564	cis
rs12985259	OID44836	PDCD5	-3.72225	0.00021106	0.0257408	-0.271294	0.0728844	-0.129447	0.0167564	cis
rs35138364	OID44836	PDCD5	-3.72225	0.00021106	0.0257408	-0.271294	0.0728844	-0.129447	0.0167564	cis
rs34560331	OID44836	PDCD5	-3.72225	0.00021106	0.0257408	-0.271294	0.0728844	-0.129447	0.0167564	cis
rs3815698	OID44836	PDCD5	-3.72225	0.00021106	0.0257408	-0.271294	0.0728844	-0.129447	0.0167564	cis
rs34468872	OID44836	PDCD5	-3.72225	0.00021106	0.0257408	-0.271294	0.0728844	-0.129447	0.0167564	cis
rs714594	OID44836	PDCD5	-3.72225	0.00021106	0.0257408	-0.271294	0.0728844	-0.129447	0.0167564	cis
rs12979236	OID44836	PDCD5	-3.72225	0.00021106	0.0257408	-0.271294	0.0728844	-0.129447	0.0167564	cis
rs71351182	OID44836	PDCD5	-3.72225	0.00021106	0.0257408	-0.271294	0.0728844	-0.129447	0.0167564	cis
rs34131970	OID44836	PDCD5	-3.72225	0.00021106	0.0257408	-0.271294	0.0728844	-0.129447	0.0167564	cis
rs11666270	OID44836	PDCD5	-3.72225	0.00021106	0.0257408	-0.271294	0.0728844	-0.129447	0.0167564	cis
rs71334809	OID44836	PDCD5	-3.72225	0.00021106	0.0257408	-0.271294	0.0728844	-0.129447	0.0167564	cis
rs36054879	OID44836	PDCD5	-3.72225	0.00021106	0.0257408	-0.271294	0.0728844	-0.129447	0.0167564	cis
rs34552729	OID44836	PDCD5	-3.72225	0.00021106	0.0257408	-0.271294	0.0728844	-0.129447	0.0167564	cis
rs35017666	OID44836	PDCD5	-3.72225	0.00021106	0.0257408	-0.271294	0.0728844	-0.129447	0.0167564	cis
rs71351186	OID44836	PDCD5	-3.72225	0.00021106	0.0257408	-0.271294	0.0728844	-0.129447	0.0167564	cis
rs12462302	OID45022	ACP5	-3.72225	0.000211062	0.025741	-0.159507	0.0428523	-0.129447	0.0167564	cis
rs3774419	OID43846	IL17RB	-3.72223	0.000211078	0.0257429	-0.13068	0.035108	-0.129446	0.0167562	cis
rs2113360460	OID45277	THBS2	3.72222	0.000211085	0.0257436	0.0879576	0.0236304	0.129446	0.0167562	cis
rs4802823	OID45258	SIGLEC5	-3.72218	0.000211117	0.0257474	-0.652612	0.175331	-0.129444	0.0167558	cis
rs1058734	OID45005	TYRO3	-3.72216	0.000211131	0.025749	-0.0689213	0.0185165	-0.129444	0.0167557	cis
rs117765147	OID42733	MAP1LC3B2	-3.72215	0.000211144	0.0257506	-0.986447	0.265021	-0.129443	0.0167555	cis
rs9575717	OID44257	SLITRK6	-3.72211	0.000211172	0.0257538	-0.288466	0.0775006	-0.129442	0.0167552	cis
rs9575718	OID44257	SLITRK6	-3.72211	0.000211172	0.0257538	-0.288466	0.0775006	-0.129442	0.0167552	cis
rs6906987	OID45077	CLPS	3.72209	0.000211187	0.0257553	0.241349	0.0648422	0.129441	0.0167551	cis
rs6907364	OID45077	CLPS	3.72209	0.000211187	0.0257553	0.241349	0.0648422	0.129441	0.0167551	cis
chr6_35314827_C_CA	OID45077	CLPS	3.72209	0.000211187	0.0257553	0.241349	0.0648422	0.129441	0.0167551	cis
rs190679257	OID44129	PRSS53	3.72205	0.000211225	0.0257598	0.4544	0.122083	0.12944	0.0167546	cis
rs72793350	OID44129	PRSS53	3.72205	0.000211225	0.0257598	0.4544	0.122083	0.12944	0.0167546	cis
rs140411353	OID45414	SPARCL1	-3.72205	0.000211226	0.0257598	-0.224481	0.0603112	-0.12944	0.0167546	cis
rs117354741	OID44504	CCL4	-3.72203	0.000211243	0.0257617	-0.664176	0.178445	-0.129439	0.0167545	cis
rs9801912	OID45105	DEFB1	-3.72202	0.000211248	0.0257623	-0.120264	0.0323115	-0.129439	0.0167544	cis
rs79347800	OID41453	MARK3	-3.722	0.000211263	0.025764	-0.350762	0.0942401	-0.129438	0.0167542	cis
rs3126096	OID45168	IVL	-3.722	0.000211264	0.025764	-0.124679	0.0334978	-0.129438	0.0167542	cis
rs3849270	OID44717	IL19	-3.722	0.000211266	0.0257642	-0.164083	0.0440848	-0.129438	0.0167542	cis
rs12643734	OID45414	SPARCL1	3.72199	0.000211271	0.0257647	0.0896736	0.0240929	0.129438	0.0167542	cis
rs1534508	OID43430	C16orf89	-3.72199	0.000211274	0.0257649	-0.1057	0.0283989	-0.129438	0.0167541	cis
rs2141708309	OID43430	C16orf89	-3.72199	0.000211274	0.0257649	-0.1057	0.0283989	-0.129438	0.0167541	cis
rs140662382	OID44872	PRR4	-3.72198	0.000211278	0.0257651	-0.63462	0.170506	-0.129438	0.0167541	cis
chr12_11461269_A_AT	OID44872	PRR4	-3.72198	0.000211278	0.0257651	-0.63462	0.170506	-0.129438	0.0167541	cis
rs184239622	OID44872	PRR4	-3.72198	0.000211278	0.0257651	-0.63462	0.170506	-0.129438	0.0167541	cis
rs6675099	OID40689	TUT4	-3.72198	0.000211282	0.0257652	-0.518974	0.139435	-0.129437	0.016754	cis
rs6679144	OID40689	TUT4	-3.72198	0.000211282	0.0257652	-0.518974	0.139435	-0.129437	0.016754	cis
rs6679152	OID40689	TUT4	-3.72198	0.000211282	0.0257652	-0.518974	0.139435	-0.129437	0.016754	cis
rs6692566	OID40689	TUT4	-3.72198	0.000211282	0.0257652	-0.518974	0.139435	-0.129437	0.016754	cis
rs112471171	OID44776	MEP1B	3.72197	0.000211292	0.0257664	0.295355	0.0793546	0.129437	0.0167539	cis
rs10502031	OID44840	PDGFD	-3.72196	0.000211295	0.0257666	-0.195725	0.0525865	-0.129437	0.0167539	cis
rs10487777	OID45373	IGFBP3	-3.72195	0.000211309	0.0257676	-0.0901209	0.0242134	-0.129436	0.0167537	cis
rs6463361	OID45373	IGFBP3	-3.72195	0.000211309	0.0257676	-0.0901209	0.0242134	-0.129436	0.0167537	cis
rs6977842	OID45373	IGFBP3	-3.72195	0.000211309	0.0257676	-0.0901209	0.0242134	-0.129436	0.0167537	cis
rs12702268	OID45373	IGFBP3	-3.72195	0.000211309	0.0257676	-0.0901209	0.0242134	-0.129436	0.0167537	cis
rs7455368	OID45373	IGFBP3	-3.72195	0.000211309	0.0257676	-0.0901209	0.0242134	-0.129436	0.0167537	cis
rs6976550	OID45373	IGFBP3	-3.72195	0.000211309	0.0257676	-0.0901209	0.0242134	-0.129436	0.0167537	cis
rs71003368	OID45373	IGFBP3	-3.72195	0.000211309	0.0257676	-0.0901209	0.0242134	-0.129436	0.0167537	cis
rs12702269	OID45373	IGFBP3	-3.72195	0.000211309	0.0257676	-0.0901209	0.0242134	-0.129436	0.0167537	cis
rs1177379	OID42883	PBLD	-3.72194	0.000211317	0.0257684	-0.181274	0.0487043	-0.129436	0.0167537	cis
rs1163143	OID42883	PBLD	-3.72194	0.000211317	0.0257684	-0.181274	0.0487043	-0.129436	0.0167537	cis
rs7578507	OID45243	QPCT	3.7219	0.000211349	0.025772	0.0915272	0.0245915	0.129435	0.0167533	cis
rs7604584	OID45243	QPCT	3.7219	0.000211349	0.025772	0.0915272	0.0245915	0.129435	0.0167533	cis
rs62216067	OID45195	NCAM2	3.72188	0.000211363	0.0257735	0.160989	0.0432548	0.129434	0.0167532	cis
rs2826857	OID45195	NCAM2	3.72188	0.000211363	0.0257735	0.160989	0.0432548	0.129434	0.0167532	cis
rs183829761	OID42239	CD28	-3.72187	0.000211369	0.0257743	-0.35265	0.0947508	-0.129434	0.0167531	cis
rs2924441	OID44330	TMEM132A	-3.72187	0.000211372	0.0257745	-0.301287	0.0809504	-0.129434	0.0167531	cis
rs12650814	OID45102	CYTL1	3.72186	0.000211377	0.025775	0.121266	0.0325821	0.129433	0.016753	cis
rs253156	OID43538	CLEC7A	3.72182	0.000211412	0.0257792	0.15873	0.0426485	0.129432	0.0167526	cis
rs79379573	OID45056	CD109	3.72179	0.000211434	0.0257818	0.128386	0.0344956	0.129431	0.0167524	cis
rs12711807	OID43632	DPP10	3.72178	0.000211448	0.0257833	0.111196	0.0298771	0.129431	0.0167523	cis
rs138036859	OID45240	PTPRC	3.72177	0.000211457	0.0257844	0.129209	0.0347171	0.12943	0.0167522	cis
rs17270067	OID43329	ADAM23	-3.72176	0.000211461	0.0257848	-0.212361	0.0570593	-0.12943	0.0167521	cis
rs28380864	OID45446	C4B	-3.72175	0.000211474	0.0257862	-0.203699	0.0547321	-0.129429	0.016752	cis
rs28383866	OID45446	C4B	-3.72175	0.000211474	0.0257862	-0.203699	0.0547321	-0.129429	0.016752	cis
rs143026598	OID43552	COL2A1	3.72173	0.000211487	0.0257877	0.557684	0.149845	0.129429	0.0167518	cis
rs61817697	OID43565	CRNN	3.72171	0.000211501	0.0257893	0.168157	0.0451827	0.129428	0.0167517	cis
rs150943417	OID40221	FAM170B	-3.7217	0.000211508	0.0257901	-0.624842	0.167891	-0.129428	0.0167516	cis
rs10930151	OID42493	GALNT3	-3.72168	0.000211532	0.0257929	-0.117743	0.0316372	-0.129427	0.0167513	cis
rs61699426	OID40118	CIPC	3.72167	0.000211535	0.0257929	0.588268	0.158066	0.129427	0.0167513	cis
rs11624232	OID40118	CIPC	3.72167	0.000211535	0.0257929	0.588268	0.158066	0.129427	0.0167513	cis
rs935351	OID40118	CIPC	3.72167	0.000211535	0.0257929	0.588268	0.158066	0.129427	0.0167513	cis
rs7157644	OID40118	CIPC	3.72167	0.000211535	0.0257929	0.588268	0.158066	0.129427	0.0167513	cis
rs7152932	OID43720	FLRT2	-3.72166	0.000211543	0.0257938	-0.0933838	0.025092	-0.129427	0.0167512	cis
rs1476707	OID40737	ZFR2	-3.72166	0.000211546	0.0257939	-0.952692	0.255986	-0.129426	0.0167512	cis
rs117491710	OID40737	ZFR2	-3.72166	0.000211546	0.0257939	-0.952692	0.255986	-0.129426	0.0167512	cis
rs2826824	OID45195	NCAM2	3.72166	0.000211546	0.0257939	0.134948	0.0362602	0.129426	0.0167512	cis
rs34720991	OID44628	ENPP7	-3.72164	0.00021156	0.0257955	-0.294075	0.0790176	-0.129426	0.016751	cis
rs1029765	OID45300	ACE	3.72162	0.000211577	0.0257972	0.108775	0.0292279	0.129425	0.0167509	cis
rs4968770	OID45300	ACE	3.72162	0.000211577	0.0257972	0.108775	0.0292279	0.129425	0.0167509	cis
rs4968772	OID45300	ACE	3.72162	0.000211577	0.0257972	0.108775	0.0292279	0.129425	0.0167509	cis
rs11653370	OID44928	SGSH	-3.72159	0.0002116	0.0258	-0.299968	0.0806021	-0.129424	0.0167506	cis
rs767803433	OID40734	ZFHX3	-3.72159	0.000211604	0.0258002	-1.82511	0.490411	-0.129424	0.0167506	cis
rs750656778	OID40734	ZFHX3	-3.72159	0.000211604	0.0258002	-1.82511	0.490411	-0.129424	0.0167506	cis
rs4355355	OID45414	SPARCL1	3.72158	0.000211612	0.0258011	0.0849699	0.0228317	0.129424	0.0167505	cis
rs182561	OID44091	PGLYRP3	3.72157	0.000211621	0.0258022	0.138781	0.037291	0.129423	0.0167504	cis
rs186177882	OID40175	DRC1	-3.72156	0.000211624	0.0258024	-1.43705	0.386142	-0.129423	0.0167504	cis
rs149707594	OID44727	KDR	-3.72156	0.000211625	0.0258025	-0.19004	0.0510647	-0.129423	0.0167503	cis
rs544567017	OID45461	F12	-3.72156	0.000211628	0.0258026	-0.541924	0.145617	-0.129423	0.0167503	cis
rs537199472	OID45461	F12	-3.72156	0.000211628	0.0258026	-0.541924	0.145617	-0.129423	0.0167503	cis
rs72963135	OID44578	CTSC	3.72155	0.000211636	0.0258036	0.141931	0.0381377	0.129423	0.0167502	cis
rs2057451	OID45287	TNN	-3.72153	0.000211656	0.0258058	-0.0957854	0.0257382	-0.129422	0.01675	cis
rs1012411	OID43511	CDSN	-3.72152	0.000211663	0.0258067	-0.107365	0.0288497	-0.129422	0.0167499	cis
chr22_20157240_T_C	OID43556	COMT	3.7215	0.000211677	0.0258082	0.176953	0.0475489	0.129421	0.0167498	cis
rs10742324	OID43374	APIP	3.72148	0.000211694	0.0258102	0.162944	0.0437847	0.12942	0.0167496	cis
rs10245531	OID44502	CCL24	-3.72147	0.000211701	0.0258109	-0.235968	0.0634072	-0.12942	0.0167495	cis
rs35831606	OID45358	FCGR2A	-3.72147	0.000211703	0.0258111	-0.124379	0.0334221	-0.12942	0.0167495	cis
rs8111460	OID44711	IGFL3	3.72146	0.00021171	0.0258119	0.11956	0.0321272	0.12942	0.0167494	cis
rs781774655	OID43804	HLA-A	3.72143	0.000211732	0.025813	0.495559	0.133163	0.129419	0.0167492	cis
rs573648713	OID43804	HLA-A	3.72143	0.000211732	0.025813	0.495559	0.133163	0.129419	0.0167492	cis
rs746425520	OID43804	HLA-A	3.72143	0.000211732	0.025813	0.495559	0.133163	0.129419	0.0167492	cis
rs181297353	OID43804	HLA-A	3.72143	0.000211732	0.025813	0.495559	0.133163	0.129419	0.0167492	cis
rs189617492	OID43804	HLA-A	3.72143	0.000211732	0.025813	0.495559	0.133163	0.129419	0.0167492	cis
rs4795774	OID44751	LGALS9	3.72143	0.000211732	0.025813	0.136824	0.0367664	0.129419	0.0167492	cis
rs62162524	OID42718	LYPD1	-3.72143	0.000211732	0.025813	-0.53962	0.145003	-0.129419	0.0167492	cis
rs62162554	OID42718	LYPD1	-3.72143	0.000211732	0.025813	-0.53962	0.145003	-0.129419	0.0167492	cis
rs62162555	OID42718	LYPD1	-3.72143	0.000211732	0.025813	-0.53962	0.145003	-0.129419	0.0167492	cis
rs545622599	OID42718	LYPD1	-3.72143	0.000211732	0.025813	-0.53962	0.145003	-0.129419	0.0167492	cis
rs62164188	OID42718	LYPD1	-3.72143	0.000211732	0.025813	-0.53962	0.145003	-0.129419	0.0167492	cis
rs62165764	OID42718	LYPD1	-3.72143	0.000211732	0.025813	-0.53962	0.145003	-0.129419	0.0167492	cis
rs12619404	OID42718	LYPD1	-3.72143	0.000211732	0.025813	-0.53962	0.145003	-0.129419	0.0167492	cis
rs62164453	OID42718	LYPD1	-3.72143	0.000211732	0.025813	-0.53962	0.145003	-0.129419	0.0167492	cis
rs62166108	OID42718	LYPD1	-3.72143	0.000211732	0.025813	-0.53962	0.145003	-0.129419	0.0167492	cis
rs62166176	OID42718	LYPD1	-3.72143	0.000211732	0.025813	-0.53962	0.145003	-0.129419	0.0167492	cis
rs62166177	OID42718	LYPD1	-3.72143	0.000211732	0.025813	-0.53962	0.145003	-0.129419	0.0167492	cis
chr7_75916479_C_CT	OID45144	HSPB1	-3.72142	0.000211742	0.0258141	-0.158265	0.0425282	-0.129418	0.0167491	cis
rs6923200	OID43966	MDGA1	3.72141	0.00021175	0.0258145	0.4731	0.127129	0.129418	0.016749	cis
rs6903311	OID43966	MDGA1	3.72141	0.00021175	0.0258145	0.4731	0.127129	0.129418	0.016749	cis
rs76223258	OID43966	MDGA1	3.72141	0.00021175	0.0258145	0.4731	0.127129	0.129418	0.016749	cis
rs73415435	OID43966	MDGA1	3.72141	0.00021175	0.0258145	0.4731	0.127129	0.129418	0.016749	cis
rs73415441	OID43966	MDGA1	3.72141	0.00021175	0.0258145	0.4731	0.127129	0.129418	0.016749	cis
rs73415450	OID43966	MDGA1	3.72141	0.00021175	0.0258145	0.4731	0.127129	0.129418	0.016749	cis
rs113239745	OID43587	CYB5R2	-3.72137	0.000211784	0.0258165	-0.531058	0.142705	-0.129417	0.0167486	cis
rs142726445	OID43587	CYB5R2	-3.72137	0.000211784	0.0258165	-0.531058	0.142705	-0.129417	0.0167486	cis
rs11041525	OID43587	CYB5R2	-3.72137	0.000211784	0.0258165	-0.531058	0.142705	-0.129417	0.0167486	cis
rs17151014	OID44430	ZP3	3.72136	0.000211795	0.0258165	0.744901	0.200169	0.129416	0.0167485	cis
rs7780929	OID44430	ZP3	3.72136	0.000211795	0.0258165	0.744901	0.200169	0.129416	0.0167485	cis
rs7786334	OID44430	ZP3	3.72136	0.000211795	0.0258165	0.744901	0.200169	0.129416	0.0167485	cis
rs76190866	OID44430	ZP3	3.72136	0.000211795	0.0258165	0.744901	0.200169	0.129416	0.0167485	cis
rs73706620	OID44430	ZP3	3.72136	0.000211795	0.0258165	0.744901	0.200169	0.129416	0.0167485	cis
rs73706621	OID44430	ZP3	3.72136	0.000211795	0.0258165	0.744901	0.200169	0.129416	0.0167485	cis
rs6953266	OID44430	ZP3	3.72136	0.000211795	0.0258165	0.744901	0.200169	0.129416	0.0167485	cis
rs6949008	OID44430	ZP3	3.72136	0.000211795	0.0258165	0.744901	0.200169	0.129416	0.0167485	cis
rs3763402	OID44430	ZP3	3.72136	0.000211795	0.0258165	0.744901	0.200169	0.129416	0.0167485	cis
rs17151063	OID44430	ZP3	3.72136	0.000211795	0.0258165	0.744901	0.200169	0.129416	0.0167485	cis
rs17151066	OID44430	ZP3	3.72136	0.000211795	0.0258165	0.744901	0.200169	0.129416	0.0167485	cis
rs73703306	OID44430	ZP3	3.72136	0.000211795	0.0258165	0.744901	0.200169	0.129416	0.0167485	cis
rs56040138	OID44430	ZP3	3.72136	0.000211795	0.0258165	0.744901	0.200169	0.129416	0.0167485	cis
rs55980560	OID44430	ZP3	3.72136	0.000211795	0.0258165	0.744901	0.200169	0.129416	0.0167485	cis
rs60545053	OID44430	ZP3	3.72136	0.000211795	0.0258165	0.744901	0.200169	0.129416	0.0167485	cis
rs17151083	OID44430	ZP3	3.72136	0.000211795	0.0258165	0.744901	0.200169	0.129416	0.0167485	cis
rs55685379	OID44430	ZP3	3.72136	0.000211795	0.0258165	0.744901	0.200169	0.129416	0.0167485	cis
rs17151087	OID44430	ZP3	3.72136	0.000211795	0.0258165	0.744901	0.200169	0.129416	0.0167485	cis
rs17151094	OID44430	ZP3	3.72136	0.000211795	0.0258165	0.744901	0.200169	0.129416	0.0167485	cis
rs17151097	OID44430	ZP3	3.72136	0.000211795	0.0258165	0.744901	0.200169	0.129416	0.0167485	cis
rs73703308	OID44430	ZP3	3.72136	0.000211795	0.0258165	0.744901	0.200169	0.129416	0.0167485	cis
rs73703309	OID44430	ZP3	3.72136	0.000211795	0.0258165	0.744901	0.200169	0.129416	0.0167485	cis
rs7801727	OID44430	ZP3	3.72136	0.000211795	0.0258165	0.744901	0.200169	0.129416	0.0167485	cis
rs7802300	OID44430	ZP3	3.72136	0.000211795	0.0258165	0.744901	0.200169	0.129416	0.0167485	cis
rs11373325	OID44430	ZP3	3.72136	0.000211795	0.0258165	0.744901	0.200169	0.129416	0.0167485	cis
rs7798626	OID44430	ZP3	3.72136	0.000211795	0.0258165	0.744901	0.200169	0.129416	0.0167485	cis
rs7802717	OID44430	ZP3	3.72136	0.000211795	0.0258165	0.744901	0.200169	0.129416	0.0167485	cis
rs7779442	OID44430	ZP3	3.72136	0.000211795	0.0258165	0.744901	0.200169	0.129416	0.0167485	cis
rs57159358	OID44430	ZP3	3.72136	0.000211795	0.0258165	0.744901	0.200169	0.129416	0.0167485	cis
rs11299147	OID44430	ZP3	3.72136	0.000211795	0.0258165	0.744901	0.200169	0.129416	0.0167485	cis
rs6950185	OID44430	ZP3	3.72136	0.000211795	0.0258165	0.744901	0.200169	0.129416	0.0167485	cis
rs59209831	OID44430	ZP3	3.72136	0.000211795	0.0258165	0.744901	0.200169	0.129416	0.0167485	cis
rs60254456	OID44430	ZP3	3.72136	0.000211795	0.0258165	0.744901	0.200169	0.129416	0.0167485	cis
rs55786086	OID44430	ZP3	3.72136	0.000211795	0.0258165	0.744901	0.200169	0.129416	0.0167485	cis
rs56090593	OID44430	ZP3	3.72136	0.000211795	0.0258165	0.744901	0.200169	0.129416	0.0167485	cis
rs10413430	OID44708	ICAM5	-3.72134	0.000211809	0.0258179	-0.0846854	0.0227567	-0.129415	0.0167484	cis
rs10407129	OID44708	ICAM5	-3.72134	0.000211809	0.0258179	-0.0846854	0.0227567	-0.129415	0.0167484	cis
rs10405571	OID44708	ICAM5	-3.72134	0.000211809	0.0258179	-0.0846854	0.0227567	-0.129415	0.0167484	cis
rs4289096	OID44245	SIGLEC6	3.72133	0.000211815	0.0258186	0.109615	0.029456	0.129415	0.0167483	cis
rs77937620	OID45252	SELL	3.72133	0.00021182	0.025819	0.132558	0.0356212	0.129415	0.0167483	cis
rs73736735	OID44610	DNPH1	3.72133	0.000211821	0.025819	0.249298	0.0669918	0.129415	0.0167482	cis
rs4956994	OID44837	PDCD6	3.72132	0.000211826	0.0258196	0.169709	0.0456046	0.129415	0.0167482	cis
rs7560015	OID45204	NRP2	-3.72131	0.00021183	0.0258199	-0.0799384	0.0214812	-0.129415	0.0167482	cis
rs12786047	OID43311	AAMDC	-3.72129	0.000211849	0.025822	-0.119159	0.032021	-0.129414	0.0167479	cis
rs11823006	OID43311	AAMDC	-3.72129	0.000211849	0.025822	-0.119159	0.032021	-0.129414	0.0167479	cis
rs11601908	OID43311	AAMDC	-3.72129	0.000211849	0.025822	-0.119159	0.032021	-0.129414	0.0167479	cis
rs700263	OID43549	CNTNAP2	3.72129	0.000211853	0.0258224	0.0981355	0.0263714	0.129414	0.0167479	cis
rs182144940	OID42678	KLK12	3.72128	0.000211856	0.0258227	1.33071	0.357596	0.129414	0.0167479	cis
rs150699869	OID44132	PSCA	-3.72127	0.000211862	0.0258233	-2.51444	0.675692	-0.129413	0.0167478	cis
rs2070901	OID44252	SLAMF7	3.72126	0.000211871	0.0258243	0.157851	0.0424186	0.129413	0.0167477	cis
rs11134462	OID45424	TIMD4	3.72125	0.000211885	0.0258259	0.0863404	0.023202	0.129412	0.0167476	cis
rs79542310	OID44576	CST7	3.72124	0.000211887	0.0258261	0.241746	0.0649638	0.129412	0.0167475	cis
rs2786767	OID45109	DPT	3.72124	0.000211889	0.0258263	0.109737	0.0294894	0.129412	0.0167475	cis
rs11835931	OID44879	PTPRB	3.72124	0.000211891	0.0258264	0.106978	0.028748	0.129412	0.0167475	cis
rs79346805	OID45080	CNTN4	3.72123	0.000211897	0.025827	0.0846696	0.0227531	0.129412	0.0167474	cis
rs114958061	OID42825	NENF	-3.72123	0.000211897	0.025827	-0.441718	0.118702	-0.129412	0.0167474	cis
rs601006	OID45446	C4B	-3.72119	0.000211934	0.0258306	-0.161099	0.0432925	-0.12941	0.016747	cis
rs601481	OID45446	C4B	-3.72119	0.000211934	0.0258306	-0.161099	0.0432925	-0.12941	0.016747	cis
rs614348	OID45446	C4B	-3.72119	0.000211934	0.0258306	-0.161099	0.0432925	-0.12941	0.016747	cis
rs543713	OID45446	C4B	-3.72119	0.000211934	0.0258306	-0.161099	0.0432925	-0.12941	0.016747	cis
rs28383201	OID45446	C4B	-3.72119	0.000211934	0.0258306	-0.161099	0.0432925	-0.12941	0.016747	cis
rs643889	OID45446	C4B	-3.72119	0.000211934	0.0258306	-0.161099	0.0432925	-0.12941	0.016747	cis
rs482205	OID45446	C4B	-3.72119	0.000211934	0.0258306	-0.161099	0.0432925	-0.12941	0.016747	cis
rs482162	OID45446	C4B	-3.72119	0.000211934	0.0258306	-0.161099	0.0432925	-0.12941	0.016747	cis
rs481139	OID45446	C4B	-3.72119	0.000211934	0.0258306	-0.161099	0.0432925	-0.12941	0.016747	cis
rs6955490	OID45223	PILRA	-3.72118	0.000211938	0.0258306	-0.130199	0.0349885	-0.12941	0.016747	cis
rs11978089	OID45223	PILRA	-3.72118	0.000211938	0.0258306	-0.130199	0.0349885	-0.12941	0.016747	cis
rs10279308	OID45223	PILRA	-3.72118	0.000211938	0.0258306	-0.130199	0.0349885	-0.12941	0.016747	cis
rs2003499	OID45223	PILRA	-3.72118	0.000211938	0.0258306	-0.130199	0.0349885	-0.12941	0.016747	cis
rs848614	OID45243	QPCT	3.72118	0.000211944	0.0258314	0.0740057	0.0198877	0.12941	0.0167469	cis
rs6460854	OID43055	SCIN	3.72116	0.000211956	0.0258327	0.118099	0.031737	0.129409	0.0167468	cis
rs115653021	OID42787	MUC20	-3.72115	0.000211966	0.0258339	-0.61486	0.165234	-0.129409	0.0167467	cis
rs4075883	OID44575	CST1	-3.72114	0.000211971	0.0258343	-0.198793	0.0534226	-0.129409	0.0167466	cis
rs149960145	OID43337	ADGRE3	3.72113	0.000211981	0.0258354	0.304991	0.081962	0.129408	0.0167465	cis
rs11579988	OID43920	LEFTY2	3.72113	0.000211981	0.0258354	0.131137	0.0352413	0.129408	0.0167465	cis
rs1520484	OID43168	TDGF1	-3.72112	0.000211992	0.0258366	-0.564975	0.15183	-0.129408	0.0167464	cis
rs185879920	OID45130	GAS6	-3.72109	0.000212013	0.0258391	-0.242177	0.0650823	-0.129407	0.0167462	cis
rs471697	OID44394	VNN2	-3.72109	0.000212018	0.0258396	-0.167299	0.0449597	-0.129407	0.0167461	cis
rs41290696	OID45171	LAMB2	-3.72107	0.000212028	0.0258406	-0.346682	0.0931673	-0.129406	0.016746	cis
rs568139277	OID45171	LAMB2	-3.72107	0.000212028	0.0258406	-0.346682	0.0931673	-0.129406	0.016746	cis
rs62365585	OID45012	VCAN	3.72105	0.000212049	0.025843	0.267204	0.0718087	0.129406	0.0167458	cis
rs28359894	OID45288	TNXB	-3.72105	0.000212049	0.025843	-0.0631709	0.0169766	-0.129406	0.0167458	cis
rs60956423	OID43576	CST5	-3.72104	0.000212056	0.0258437	-0.194552	0.0522842	-0.129405	0.0167457	cis
rs12004346	OID42398	EGFL7	-3.72104	0.000212056	0.0258437	-0.22041	0.0592335	-0.129405	0.0167457	cis
rs71003367	OID45373	IGFBP3	-3.72101	0.000212078	0.0258463	-0.0900848	0.0242098	-0.129404	0.0167455	cis
rs2137613	OID42991	RARRES1	-3.721	0.000212089	0.0258469	-0.564005	0.151574	-0.129404	0.0167454	cis
rs529329615	OID42991	RARRES1	-3.721	0.000212089	0.0258469	-0.564005	0.151574	-0.129404	0.0167454	cis
rs145267744	OID42991	RARRES1	-3.721	0.000212089	0.0258469	-0.564005	0.151574	-0.129404	0.0167454	cis
rs114424851	OID42991	RARRES1	-3.721	0.000212089	0.0258469	-0.564005	0.151574	-0.129404	0.0167454	cis
rs115474444	OID42991	RARRES1	-3.721	0.000212089	0.0258469	-0.564005	0.151574	-0.129404	0.0167454	cis
rs58556560	OID42991	RARRES1	-3.721	0.000212089	0.0258469	-0.564005	0.151574	-0.129404	0.0167454	cis
rs12374139	OID42991	RARRES1	-3.721	0.000212089	0.0258469	-0.564005	0.151574	-0.129404	0.0167454	cis
rs35749740	OID43630	DPEP1	-3.72098	0.000212102	0.0258484	-0.125143	0.0336316	-0.129403	0.0167452	cis
chr6_32666554_G_C	OID45288	TNXB	-3.72098	0.000212108	0.025849	-0.0626755	0.0168438	-0.129403	0.0167452	cis
chr4_39562009_T_TTAACTATC	OID43895	KLB	3.72096	0.000212123	0.0258508	0.217358	0.0584145	0.129402	0.016745	cis
rs823095	OID44858	PM20D1	-3.72094	0.000212136	0.0258519	-0.303814	0.0816499	-0.129402	0.0167449	cis
rs823097	OID44858	PM20D1	-3.72094	0.000212136	0.0258519	-0.303814	0.0816499	-0.129402	0.0167449	cis
rs145557339	OID44858	PM20D1	-3.72094	0.000212136	0.0258519	-0.303814	0.0816499	-0.129402	0.0167449	cis
rs1775154	OID44858	PM20D1	-3.72094	0.000212136	0.0258519	-0.303814	0.0816499	-0.129402	0.0167449	cis
rs823110	OID44858	PM20D1	-3.72094	0.000212136	0.0258519	-0.303814	0.0816499	-0.129402	0.0167449	cis
rs1772148	OID44858	PM20D1	-3.72094	0.000212136	0.0258519	-0.303814	0.0816499	-0.129402	0.0167449	cis
rs187092352	OID44263	SMPDL3B	-3.72094	0.000212138	0.025852	-0.257165	0.0691128	-0.129402	0.0167448	cis
rs36626	OID44755	LILRA6	3.72093	0.000212149	0.0258532	0.182766	0.0491184	0.129401	0.0167447	cis
rs237036	OID44757	LRP11	3.72092	0.000212159	0.0258543	0.147688	0.0396914	0.129401	0.0167446	cis
rs1204502	OID44698	HBZ	3.72091	0.000212161	0.0258543	0.212117	0.0570067	0.129401	0.0167446	cis
rs9750235	OID40941	CCDC148	3.72091	0.000212161	0.0258543	0.205825	0.0553156	0.129401	0.0167446	cis
rs60547757	OID40941	CCDC148	3.72091	0.000212161	0.0258543	0.205825	0.0553156	0.129401	0.0167446	cis
rs72992691	OID43016	RNF169	-3.72091	0.000212165	0.0258547	-0.962112	0.258569	-0.129401	0.0167446	cis
rs4674356	OID44031	NHEJ1	3.7209	0.000212168	0.0258548	0.102408	0.0275222	0.129401	0.0167445	cis
rs6436104	OID44031	NHEJ1	3.7209	0.000212168	0.0258548	0.102408	0.0275222	0.129401	0.0167445	cis
rs1378640	OID44031	NHEJ1	3.7209	0.000212168	0.0258548	0.102408	0.0275222	0.129401	0.0167445	cis
rs4464123	OID41299	HOXB3	3.72089	0.000212176	0.0258557	0.4438	0.119272	0.1294	0.0167444	cis
rs9784091	OID40490	PASK	3.72086	0.000212206	0.0258593	0.988821	0.265751	0.129399	0.0167441	cis
rs78183690	OID44873	PRSS27	-3.72086	0.000212208	0.0258594	-0.161289	0.0433474	-0.129399	0.0167441	cis
rs2020452	OID45333	CFHR5	-3.72085	0.000212215	0.0258601	-0.165966	0.0446045	-0.129399	0.016744	cis
rs112318622	OID43732	FUT8	-3.72084	0.000212219	0.0258603	-0.419518	0.112748	-0.129399	0.016744	cis
rs111536788	OID43732	FUT8	-3.72084	0.000212219	0.0258603	-0.419518	0.112748	-0.129399	0.016744	cis
rs77673343	OID43732	FUT8	-3.72084	0.000212219	0.0258603	-0.419518	0.112748	-0.129399	0.016744	cis
rs60998201	OID44500	CCL22	-3.72084	0.00021222	0.0258603	-0.15064	0.0404854	-0.129398	0.016744	cis
rs78038214	OID43320	ACP6	-3.72081	0.000212242	0.0258629	-0.29609	0.0795768	-0.129398	0.0167437	cis
rs78170824	OID44900	ROBO1	-3.72081	0.000212246	0.0258634	-0.203126	0.0545918	-0.129397	0.0167437	cis
rs62407617	OID43804	HLA-A	-3.7208	0.00021225	0.0258637	-0.302509	0.0813021	-0.129397	0.0167436	cis
rs56085730	OID43804	HLA-A	-3.7208	0.00021225	0.0258637	-0.302509	0.0813021	-0.129397	0.0167436	cis
rs2135155	OID44635	ERBB4	-3.7208	0.000212254	0.0258641	-0.079726	0.0214271	-0.129397	0.0167436	cis
rs35116152	OID40132	CROCCP3	-3.72078	0.000212272	0.025866	-0.996109	0.267715	-0.129396	0.0167434	cis
rs34306509	OID40132	CROCCP3	-3.72078	0.000212272	0.025866	-0.996109	0.267715	-0.129396	0.0167434	cis
rs5748725	OID45155	IL17RA	3.72072	0.000212318	0.0258716	0.115812	0.0311261	0.129394	0.0167429	cis
rs6702978	OID45389	NID1	-3.72072	0.00021232	0.0258717	-0.0813994	0.0218773	-0.129394	0.0167429	cis
rs7550462	OID45302	AGT	-3.72071	0.000212329	0.0258723	-0.179803	0.048325	-0.129394	0.0167428	cis
rs4846986	OID45302	AGT	-3.72071	0.000212329	0.0258723	-0.179803	0.048325	-0.129394	0.0167428	cis
rs1410139	OID45302	AGT	-3.72071	0.000212329	0.0258723	-0.179803	0.048325	-0.129394	0.0167428	cis
rs11122552	OID45302	AGT	-3.72071	0.000212329	0.0258723	-0.179803	0.048325	-0.129394	0.0167428	cis
rs12145487	OID45302	AGT	-3.72071	0.000212329	0.0258723	-0.179803	0.048325	-0.129394	0.0167428	cis
rs12140952	OID45302	AGT	-3.72071	0.000212329	0.0258723	-0.179803	0.048325	-0.129394	0.0167428	cis
rs73956890	OID44776	MEP1B	3.7207	0.000212336	0.0258727	0.48759	0.131048	0.129394	0.0167427	cis
rs73956898	OID44776	MEP1B	3.7207	0.000212336	0.0258727	0.48759	0.131048	0.129394	0.0167427	cis
rs60214917	OID44776	MEP1B	3.7207	0.000212336	0.0258727	0.48759	0.131048	0.129394	0.0167427	cis
rs17736440	OID44776	MEP1B	3.7207	0.000212336	0.0258727	0.48759	0.131048	0.129394	0.0167427	cis
rs72681266	OID43194	TLR2	3.72069	0.000212344	0.0258737	0.402648	0.108219	0.129393	0.0167426	cis
rs4764727	OID45269	STAB2	3.72069	0.000212348	0.025874	0.0689997	0.0185449	0.129393	0.0167426	cis
rs4574534	OID41351	JAKMIP2	-3.72067	0.000212358	0.0258751	-0.181186	0.048697	-0.129393	0.0167425	cis
rs3021304	OID45446	C4B	3.72067	0.000212363	0.0258756	0.159318	0.0428198	0.129393	0.0167424	cis
rs11064425	OID45444	C1S	3.72066	0.000212366	0.0258759	0.145344	0.039064	0.129392	0.0167424	cis
rs59573853	OID42758	MILR1	3.72066	0.00021237	0.0258763	0.142258	0.0382347	0.129392	0.0167424	cis
rs1488402	OID42708	LRRN1	3.72066	0.000212373	0.0258763	0.100564	0.0270286	0.129392	0.0167423	cis
rs62292634	OID45303	AHSG	3.72065	0.000212378	0.0258763	0.0769431	0.02068	0.129392	0.0167423	cis
rs6444164	OID45303	AHSG	3.72065	0.000212378	0.0258763	0.0769431	0.02068	0.129392	0.0167423	cis
rs6802642	OID45303	AHSG	3.72065	0.000212378	0.0258763	0.0769431	0.02068	0.129392	0.0167423	cis
rs56354426	OID45303	AHSG	3.72065	0.000212378	0.0258763	0.0769431	0.02068	0.129392	0.0167423	cis
rs55709740	OID45303	AHSG	3.72065	0.000212378	0.0258763	0.0769431	0.02068	0.129392	0.0167423	cis
rs34321856	OID45303	AHSG	3.72065	0.000212378	0.0258763	0.0769431	0.02068	0.129392	0.0167423	cis
rs36005633	OID45303	AHSG	3.72065	0.000212378	0.0258763	0.0769431	0.02068	0.129392	0.0167423	cis
rs35557208	OID45303	AHSG	3.72065	0.000212378	0.0258763	0.0769431	0.02068	0.129392	0.0167423	cis
rs13062356	OID45303	AHSG	3.72065	0.000212378	0.0258763	0.0769431	0.02068	0.129392	0.0167423	cis
chr22_22908873_AC_A	OID45470	IGLC2	-3.72065	0.000212381	0.0258766	-0.251911	0.0677063	-0.129392	0.0167422	cis
rs1813584	OID41238	GBA3	3.72064	0.000212383	0.0258766	0.190682	0.0512498	0.129392	0.0167422	cis
rs6448171	OID41238	GBA3	3.72064	0.000212383	0.0258766	0.190682	0.0512498	0.129392	0.0167422	cis
rs41536544	OID40460	NIBAN2	3.72064	0.000212386	0.0258768	0.533782	0.143465	0.129392	0.0167422	cis
rs3819567	OID43630	DPEP1	3.72064	0.000212387	0.0258768	0.107298	0.0288387	0.129392	0.0167422	cis
rs3819568	OID43630	DPEP1	3.72064	0.000212387	0.0258768	0.107298	0.0288387	0.129392	0.0167422	cis
rs4841934	OID44067	PAEP	3.72064	0.000212388	0.0258769	0.312744	0.0840565	0.129392	0.0167422	cis
rs34078068	OID45248	RNASET2	3.72064	0.000212389	0.0258769	0.151098	0.0406107	0.129391	0.0167422	cis
rs6509083	OID45058	CD177	-3.72063	0.000212391	0.0258771	-0.36534	0.098193	-0.129391	0.0167421	cis
rs41291582	OID44972	TCTN3	3.72063	0.000212395	0.0258775	0.283384	0.0761656	0.129391	0.0167421	cis
rs189136	OID45336	CHL1	-3.72062	0.000212403	0.0258784	-0.0756956	0.0203449	-0.129391	0.016742	cis
rs3827752	OID43694	F3	-3.72062	0.000212404	0.0258784	-0.101063	0.027163	-0.129391	0.016742	cis
rs143646045	OID44072	PALM2	-3.72062	0.000212406	0.0258786	-0.516017	0.138691	-0.129391	0.016742	cis
rs35310517	OID44935	SIRPB1	-3.72057	0.000212445	0.0258832	-0.164442	0.0441982	-0.129389	0.0167416	cis
rs466045	OID44524	CDH15	-3.72056	0.000212456	0.0258844	-0.151891	0.0408249	-0.129389	0.0167414	cis
chr16_68120731_T_TCAAACAAA	OID44852	PLA2G15	3.7205	0.000212501	0.0258898	0.0887646	0.0238582	0.129387	0.016741	cis
rs11513959	OID43552	COL2A1	-3.72049	0.000212511	0.0258909	-0.492042	0.132252	-0.129386	0.0167409	cis
rs1639428	OID43909	LAIR2	3.72045	0.000212547	0.0258952	0.236266	0.0635047	0.129385	0.0167405	cis
rs2277055	OID44837	PDCD6	-3.72043	0.000212563	0.0258971	-0.14239	0.0382724	-0.129384	0.0167403	cis
rs13083	OID44837	PDCD6	-3.72043	0.000212563	0.0258971	-0.14239	0.0382724	-0.129384	0.0167403	cis
rs4349704	OID43843	IL12B	-3.7204	0.000212581	0.0258989	-0.155548	0.0418094	-0.129384	0.0167401	cis
rs4566774	OID43843	IL12B	-3.7204	0.000212581	0.0258989	-0.155548	0.0418094	-0.129384	0.0167401	cis
rs4011	OID43843	IL12B	-3.7204	0.000212581	0.0258989	-0.155548	0.0418094	-0.129384	0.0167401	cis
rs55840985	OID43843	IL12B	-3.7204	0.000212581	0.0258989	-0.155548	0.0418094	-0.129384	0.0167401	cis
rs8024409	OID45072	CILP	3.7204	0.000212589	0.0258997	0.128051	0.0344187	0.129383	0.01674	cis
rs1892038	OID43548	CNTN2	-3.72039	0.000212594	0.0259001	-0.0992016	0.0266643	-0.129383	0.01674	cis
rs187411608	OID45228	PLTP	3.72039	0.000212595	0.0259001	0.504783	0.13568	0.129383	0.01674	cis
rs10158571	OID45302	AGT	3.72039	0.000212597	0.0259001	0.300873	0.0808713	0.129383	0.0167399	cis
rs10158451	OID45302	AGT	3.72039	0.000212597	0.0259001	0.300873	0.0808713	0.129383	0.0167399	cis
rs1078198	OID45302	AGT	3.72039	0.000212597	0.0259001	0.300873	0.0808713	0.129383	0.0167399	cis
rs1078197	OID45302	AGT	3.72039	0.000212597	0.0259001	0.300873	0.0808713	0.129383	0.0167399	cis
rs144733988	OID40256	FSIP2	-3.72037	0.000212608	0.0259009	-0.425616	0.114402	-0.129382	0.0167398	cis
rs112628640	OID40256	FSIP2	-3.72037	0.000212608	0.0259009	-0.425616	0.114402	-0.129382	0.0167398	cis
rs79012756	OID40256	FSIP2	-3.72037	0.000212608	0.0259009	-0.425616	0.114402	-0.129382	0.0167398	cis
rs74435157	OID40256	FSIP2	-3.72037	0.000212608	0.0259009	-0.425616	0.114402	-0.129382	0.0167398	cis
rs78097595	OID40256	FSIP2	-3.72037	0.000212608	0.0259009	-0.425616	0.114402	-0.129382	0.0167398	cis
rs80075564	OID40256	FSIP2	-3.72037	0.000212608	0.0259009	-0.425616	0.114402	-0.129382	0.0167398	cis
rs7027413	OID44710	IGFBPL1	-3.72036	0.000212616	0.0259014	-0.0832982	0.0223898	-0.129382	0.0167397	cis
rs10973828	OID44710	IGFBPL1	-3.72036	0.000212616	0.0259014	-0.0832982	0.0223898	-0.129382	0.0167397	cis
rs10814697	OID44710	IGFBPL1	-3.72036	0.000212616	0.0259014	-0.0832982	0.0223898	-0.129382	0.0167397	cis
rs4394481	OID44710	IGFBPL1	-3.72036	0.000212616	0.0259014	-0.0832982	0.0223898	-0.129382	0.0167397	cis
rs9272970	OID45446	C4B	-3.72036	0.000212617	0.0259015	-0.168392	0.0452623	-0.129382	0.0167397	cis
rs175178	OID43556	COMT	-3.72035	0.00021263	0.0259029	-0.144588	0.0388643	-0.129382	0.0167396	cis
rs175179	OID43556	COMT	-3.72035	0.00021263	0.0259029	-0.144588	0.0388643	-0.129382	0.0167396	cis
rs35935878	OID44685	GLRX	-3.72032	0.000212651	0.0259052	-0.155284	0.0417395	-0.129381	0.0167394	cis
rs150535	OID44685	GLRX	-3.72032	0.000212651	0.0259052	-0.155284	0.0417395	-0.129381	0.0167394	cis
rs294909	OID43725	FNDC1	-3.72032	0.000212655	0.0259055	-0.185306	0.0498093	-0.12938	0.0167393	cis
rs294902	OID43725	FNDC1	-3.72032	0.000212655	0.0259055	-0.185306	0.0498093	-0.12938	0.0167393	cis
rs294896	OID43725	FNDC1	-3.72032	0.000212655	0.0259055	-0.185306	0.0498093	-0.12938	0.0167393	cis
rs6985307	OID43685	EPPK1	3.7203	0.000212669	0.025907	0.160327	0.0430953	0.12938	0.0167392	cis
rs11778302	OID43685	EPPK1	3.7203	0.000212669	0.025907	0.160327	0.0430953	0.12938	0.0167392	cis
rs12307823	OID42762	MMAB	-3.72026	0.000212705	0.0259113	-0.310069	0.0833461	-0.129378	0.0167388	cis
rs9309559	OID43889	KHK	3.72024	0.000212714	0.0259123	0.197022	0.0529594	0.129378	0.0167387	cis
rs58705863	OID43784	GSTT2B	3.72024	0.000212717	0.0259126	0.46635	0.125355	0.129378	0.0167387	cis
rs3095154	OID42553	HCG22	3.72023	0.000212725	0.0259133	0.499706	0.134321	0.129378	0.0167386	cis
rs3131787	OID42553	HCG22	3.72023	0.000212725	0.0259133	0.499706	0.134321	0.129378	0.0167386	cis
rs3095151	OID42553	HCG22	3.72023	0.000212725	0.0259133	0.499706	0.134321	0.129378	0.0167386	cis
rs6848648	OID40297	HSPA4L	-3.72022	0.000212733	0.025914	-1.21653	0.327004	-0.129377	0.0167385	cis
rs6852445	OID40297	HSPA4L	-3.72022	0.000212733	0.025914	-1.21653	0.327004	-0.129377	0.0167385	cis
rs139156292	OID42640	ITGB6	3.72022	0.000212737	0.0259144	0.368848	0.0991469	0.129377	0.0167384	cis
rs6115827	OID45440	ATRN	3.72021	0.000212743	0.0259151	0.0863578	0.0232132	0.129377	0.0167384	cis
rs9924713	OID45097	CTRB1	3.72018	0.000212763	0.0259157	0.162948	0.0438011	0.129376	0.0167382	cis
rs9526987	OID43188	THSD1	-3.72018	0.000212768	0.0259157	-0.273122	0.0734163	-0.129376	0.0167381	cis
rs9526988	OID43188	THSD1	-3.72018	0.000212768	0.0259157	-0.273122	0.0734163	-0.129376	0.0167381	cis
rs9536251	OID43188	THSD1	-3.72018	0.000212768	0.0259157	-0.273122	0.0734163	-0.129376	0.0167381	cis
rs61311520	OID43188	THSD1	-3.72018	0.000212768	0.0259157	-0.273122	0.0734163	-0.129376	0.0167381	cis
rs9526989	OID43188	THSD1	-3.72018	0.000212768	0.0259157	-0.273122	0.0734163	-0.129376	0.0167381	cis
rs9536255	OID43188	THSD1	-3.72018	0.000212768	0.0259157	-0.273122	0.0734163	-0.129376	0.0167381	cis
rs9536256	OID43188	THSD1	-3.72018	0.000212768	0.0259157	-0.273122	0.0734163	-0.129376	0.0167381	cis
rs61959656	OID43188	THSD1	-3.72018	0.000212768	0.0259157	-0.273122	0.0734163	-0.129376	0.0167381	cis
rs538848580	OID43188	THSD1	-3.72018	0.000212768	0.0259157	-0.273122	0.0734163	-0.129376	0.0167381	cis
rs9536257	OID43188	THSD1	-3.72018	0.000212768	0.0259157	-0.273122	0.0734163	-0.129376	0.0167381	cis
rs61959659	OID43188	THSD1	-3.72018	0.000212768	0.0259157	-0.273122	0.0734163	-0.129376	0.0167381	cis
rs111248851	OID43188	THSD1	-3.72018	0.000212768	0.0259157	-0.273122	0.0734163	-0.129376	0.0167381	cis
rs76669457	OID43188	THSD1	-3.72018	0.000212768	0.0259157	-0.273122	0.0734163	-0.129376	0.0167381	cis
rs142749555	OID43188	THSD1	-3.72018	0.000212768	0.0259157	-0.273122	0.0734163	-0.129376	0.0167381	cis
rs9536259	OID43188	THSD1	-3.72018	0.000212768	0.0259157	-0.273122	0.0734163	-0.129376	0.0167381	cis
rs9526991	OID43188	THSD1	-3.72018	0.000212768	0.0259157	-0.273122	0.0734163	-0.129376	0.0167381	cis
rs9536260	OID43188	THSD1	-3.72018	0.000212768	0.0259157	-0.273122	0.0734163	-0.129376	0.0167381	cis
rs9536261	OID43188	THSD1	-3.72018	0.000212768	0.0259157	-0.273122	0.0734163	-0.129376	0.0167381	cis
rs77022722	OID43188	THSD1	-3.72018	0.000212768	0.0259157	-0.273122	0.0734163	-0.129376	0.0167381	cis
rs9526993	OID43188	THSD1	-3.72018	0.000212768	0.0259157	-0.273122	0.0734163	-0.129376	0.0167381	cis
rs9526994	OID43188	THSD1	-3.72018	0.000212768	0.0259157	-0.273122	0.0734163	-0.129376	0.0167381	cis
rs113855564	OID43188	THSD1	-3.72018	0.000212768	0.0259157	-0.273122	0.0734163	-0.129376	0.0167381	cis
rs61961160	OID43188	THSD1	-3.72018	0.000212768	0.0259157	-0.273122	0.0734163	-0.129376	0.0167381	cis
rs9526997	OID43188	THSD1	-3.72018	0.000212768	0.0259157	-0.273122	0.0734163	-0.129376	0.0167381	cis
rs58762582	OID43188	THSD1	-3.72018	0.000212768	0.0259157	-0.273122	0.0734163	-0.129376	0.0167381	cis
rs185166408	OID43462	CCAR2	-3.72018	0.000212769	0.0259157	-0.457482	0.122973	-0.129376	0.0167381	cis
rs4001941	OID44782	MIA	-3.72016	0.000212782	0.0259172	-0.13208	0.0355038	-0.129375	0.016738	cis
rs35933106	OID43511	CDSN	3.72016	0.000212783	0.0259172	0.117678	0.0316326	0.129375	0.0167379	cis
rs3933037	OID43855	IL5RA	3.72016	0.000212787	0.0259176	0.127703	0.0343274	0.129375	0.0167379	cis
rs3852040	OID43855	IL5RA	3.72016	0.000212787	0.0259176	0.127703	0.0343274	0.129375	0.0167379	cis
rs9549649	OID45356	F7	3.72012	0.000212814	0.0259207	0.0775543	0.0208472	0.129374	0.0167376	cis
rs4789164	OID44436	ACOX1	3.72011	0.000212824	0.0259219	0.149649	0.0402269	0.129374	0.0167375	cis
rs7257281	OID41992	UBXN6	-3.7201	0.000212831	0.0259222	-0.381599	0.102578	-0.129373	0.0167374	cis
rs73733984	OID43761	GLO1	3.7201	0.000212832	0.0259222	0.17742	0.0476922	0.129373	0.0167374	cis
rs73733987	OID43761	GLO1	3.7201	0.000212832	0.0259222	0.17742	0.0476922	0.129373	0.0167374	cis
rs55835070	OID43761	GLO1	3.7201	0.000212832	0.0259222	0.17742	0.0476922	0.129373	0.0167374	cis
rs75271174	OID43761	GLO1	3.7201	0.000212832	0.0259222	0.17742	0.0476922	0.129373	0.0167374	cis
rs73733992	OID43761	GLO1	3.7201	0.000212832	0.0259222	0.17742	0.0476922	0.129373	0.0167374	cis
rs73733994	OID43761	GLO1	3.7201	0.000212832	0.0259222	0.17742	0.0476922	0.129373	0.0167374	cis
rs948784	OID44340	TNFRSF11A	-3.7201	0.000212833	0.0259223	-0.238701	0.0641652	-0.129373	0.0167374	cis
rs56316236	OID45240	PTPRC	3.72008	0.00021285	0.0259238	0.0863281	0.023206	0.129372	0.0167372	cis
rs72747196	OID45240	PTPRC	3.72008	0.00021285	0.0259238	0.0863281	0.023206	0.129372	0.0167372	cis
rs55798304	OID45240	PTPRC	3.72008	0.00021285	0.0259238	0.0863281	0.023206	0.129372	0.0167372	cis
rs146558096	OID45240	PTPRC	3.72008	0.00021285	0.0259238	0.0863281	0.023206	0.129372	0.0167372	cis
rs72747198	OID45240	PTPRC	3.72008	0.00021285	0.0259238	0.0863281	0.023206	0.129372	0.0167372	cis
rs11667847	OID44149	PTPRH	-3.72007	0.000212862	0.0259252	-0.160064	0.0430271	-0.129372	0.0167371	cis
rs192278269	OID44847	PILRB	3.72003	0.000212895	0.0259291	0.33758	0.0907466	0.129371	0.0167367	cis
rs13275376	OID44132	PSCA	3.71999	0.000212922	0.0259323	0.610143	0.164017	0.129369	0.0167365	cis
rs7680014	OID42197	BTC	3.71998	0.00021293	0.0259331	0.289493	0.0778212	0.129369	0.0167364	cis
rs11099474	OID42197	BTC	3.71998	0.00021293	0.0259331	0.289493	0.0778212	0.129369	0.0167364	cis
rs6675466	OID45225	PLA2G2A	3.71997	0.000212938	0.025934	0.342854	0.0921656	0.129369	0.0167363	cis
rs8106407	OID45249	SBSN	3.71997	0.000212942	0.0259344	0.0948288	0.0254918	0.129369	0.0167362	cis
rs4547437	OID44340	TNFRSF11A	3.71995	0.000212961	0.0259365	0.20832	0.0560008	0.129368	0.016736	cis
rs7256401	OID45025	ADGRE5	3.71995	0.000212962	0.0259366	0.0730432	0.0196356	0.129368	0.016736	cis
rs78460004	OID44927	SFTPD	-3.71994	0.000212964	0.0259367	-0.331113	0.0890104	-0.129368	0.016736	cis
rs116792099	OID44927	SFTPD	-3.71994	0.000212964	0.0259367	-0.331113	0.0890104	-0.129368	0.016736	cis
rs11055262	OID43535	CLEC4C	-3.71993	0.000212976	0.0259381	-0.208024	0.0559216	-0.129367	0.0167359	cis
rs79256959	OID42016	VSTM4	3.7199	0.000212996	0.0259404	0.72131	0.193906	0.129366	0.0167357	cis
rs147680353	OID45432	VNN1	3.7199	0.000213001	0.0259408	0.772232	0.207595	0.129366	0.0167356	cis
rs946525767	OID45432	VNN1	3.7199	0.000213001	0.0259408	0.772232	0.207595	0.129366	0.0167356	cis
rs9608314	OID43784	GSTT2B	-3.71988	0.000213014	0.0259423	-0.476168	0.128006	-0.129366	0.0167355	cis
chr17_79723039_TAC_T	OID44981	TIMP2	3.71988	0.000213018	0.0259426	0.104408	0.0280675	0.129366	0.0167354	cis
rs6897999	OID45423	THBS4	3.71988	0.000213018	0.0259426	0.124005	0.0333357	0.129366	0.0167354	cis
rs848627	OID45243	QPCT	3.71987	0.00021302	0.0259428	0.0731098	0.0196538	0.129365	0.0167354	cis
rs12357879	OID43924	LIPF	3.71984	0.000213046	0.0259457	0.263026	0.070709	0.129364	0.0167351	cis
rs11202844	OID43924	LIPF	3.71984	0.000213046	0.0259457	0.263026	0.070709	0.129364	0.0167351	cis
rs78768215	OID43479	CD101	3.71982	0.000213064	0.0259478	0.366715	0.0985841	0.129364	0.0167349	cis
rs1614313	OID42970	PXN	3.71982	0.000213067	0.025948	0.506999	0.136297	0.129364	0.0167349	cis
rs4907	OID42917	PLXDC1	3.71981	0.000213077	0.0259492	0.176091	0.0473388	0.129363	0.0167348	cis
rs2075565	OID41256	GPANK1	-3.71979	0.000213088	0.02595	-0.319019	0.0857626	-0.129363	0.0167347	cis
rs59772657	OID44762	LYPD3	3.71979	0.000213093	0.02595	0.168911	0.0454088	0.129362	0.0167346	cis
rs10820982	OID45207	OGN	-3.71978	0.000213095	0.02595	-0.301442	0.0810376	-0.129362	0.0167346	cis
rs10992359	OID45207	OGN	-3.71978	0.000213095	0.02595	-0.301442	0.0810376	-0.129362	0.0167346	cis
rs56168105	OID45207	OGN	-3.71978	0.000213095	0.02595	-0.301442	0.0810376	-0.129362	0.0167346	cis
rs12350198	OID45207	OGN	-3.71978	0.000213095	0.02595	-0.301442	0.0810376	-0.129362	0.0167346	cis
rs7036459	OID45207	OGN	-3.71978	0.000213095	0.02595	-0.301442	0.0810376	-0.129362	0.0167346	cis
rs7037068	OID45207	OGN	-3.71978	0.000213095	0.02595	-0.301442	0.0810376	-0.129362	0.0167346	cis
rs10115976	OID45207	OGN	-3.71978	0.000213095	0.02595	-0.301442	0.0810376	-0.129362	0.0167346	cis
rs4744140	OID45207	OGN	-3.71978	0.000213095	0.02595	-0.301442	0.0810376	-0.129362	0.0167346	cis
rs7027998	OID45207	OGN	-3.71978	0.000213095	0.02595	-0.301442	0.0810376	-0.129362	0.0167346	cis
rs6479425	OID45207	OGN	-3.71978	0.000213095	0.02595	-0.301442	0.0810376	-0.129362	0.0167346	cis
rs12350842	OID45207	OGN	-3.71978	0.000213095	0.02595	-0.301442	0.0810376	-0.129362	0.0167346	cis
rs12378023	OID45207	OGN	-3.71978	0.000213095	0.02595	-0.301442	0.0810376	-0.129362	0.0167346	cis
rs10820995	OID45207	OGN	-3.71978	0.000213095	0.02595	-0.301442	0.0810376	-0.129362	0.0167346	cis
rs11057520	OID41089	DDX55	-3.71976	0.000213118	0.0259527	-0.151333	0.0406836	-0.129361	0.0167344	cis
rs10419955	OID43813	HOOK2	-3.71973	0.000213141	0.0259554	-0.0904766	0.0243234	-0.12936	0.0167341	cis
rs7605549	OID44164	RALB	3.71971	0.000213154	0.0259567	0.207318	0.055735	0.12936	0.016734	cis
rs12622262	OID44164	RALB	3.71971	0.000213154	0.0259567	0.207318	0.055735	0.12936	0.016734	cis
rs10496560	OID44164	RALB	3.71971	0.000213154	0.0259567	0.207318	0.055735	0.12936	0.016734	cis
rs12807097	OID45206	OAF	-3.7197	0.000213168	0.0259579	-0.112595	0.0302699	-0.129359	0.0167338	cis
rs10790381	OID45206	OAF	-3.7197	0.000213168	0.0259579	-0.112595	0.0302699	-0.129359	0.0167338	cis
rs11217857	OID45206	OAF	-3.7197	0.000213168	0.0259579	-0.112595	0.0302699	-0.129359	0.0167338	cis
rs10892569	OID45206	OAF	-3.7197	0.000213168	0.0259579	-0.112595	0.0302699	-0.129359	0.0167338	cis
rs36076568	OID45206	OAF	-3.7197	0.000213168	0.0259579	-0.112595	0.0302699	-0.129359	0.0167338	cis
rs7713398	OID42449	FCHO2	3.71969	0.000213169	0.025958	0.155933	0.0419209	0.129359	0.0167338	cis
rs12619324	OID45086	COLEC11	3.71969	0.000213174	0.0259585	0.0914108	0.0245748	0.129359	0.0167338	cis
rs182610209	OID45058	CD177	-3.71968	0.000213182	0.0259594	-0.89731	0.241233	-0.129359	0.0167337	cis
rs10856942	OID42197	BTC	3.71967	0.000213192	0.0259605	0.235513	0.0633157	0.129358	0.0167336	cis
rs6760466	OID45086	COLEC11	3.71965	0.000213204	0.0259619	0.0968838	0.0260465	0.129358	0.0167334	cis
rs76959850	OID45254	SERPINA11	-3.71963	0.00021322	0.0259625	-0.207806	0.0558672	-0.129357	0.0167333	cis
rs6596287	OID44744	LECT2	3.71963	0.000213224	0.0259625	0.230128	0.0618686	0.129357	0.0167332	cis
rs117968677	OID44863	PPCDC	3.71963	0.000213225	0.0259625	0.209567	0.0563408	0.129357	0.0167332	cis
rs35836100	OID44863	PPCDC	3.71963	0.000213225	0.0259625	0.209567	0.0563408	0.129357	0.0167332	cis
rs199599633	OID45266	SPINT1	-3.71962	0.000213233	0.0259625	-0.360589	0.0969426	-0.129357	0.0167331	cis
rs531689178	OID43885	KAZALD1	3.7196	0.000213244	0.0259625	0.221625	0.0595829	0.129356	0.016733	cis
rs8068547	OID44501	CCL23	3.7196	0.00021325	0.0259625	0.114221	0.030708	0.129356	0.016733	cis
rs3891415	OID44661	FOLR3	-3.71959	0.000213257	0.0259625	-0.667071	0.17934	-0.129356	0.0167329	cis
rs11234868	OID44661	FOLR3	-3.71959	0.000213257	0.0259625	-0.667071	0.17934	-0.129356	0.0167329	cis
rs9734890	OID44661	FOLR3	-3.71959	0.000213257	0.0259625	-0.667071	0.17934	-0.129356	0.0167329	cis
rs7131018	OID44661	FOLR3	-3.71959	0.000213257	0.0259625	-0.667071	0.17934	-0.129356	0.0167329	cis
rs9326463	OID44661	FOLR3	-3.71959	0.000213257	0.0259625	-0.667071	0.17934	-0.129356	0.0167329	cis
rs7928041	OID44661	FOLR3	-3.71959	0.000213257	0.0259625	-0.667071	0.17934	-0.129356	0.0167329	cis
rs9651735	OID44661	FOLR3	-3.71959	0.000213257	0.0259625	-0.667071	0.17934	-0.129356	0.0167329	cis
rs7117417	OID44661	FOLR3	-3.71959	0.000213257	0.0259625	-0.667071	0.17934	-0.129356	0.0167329	cis
rs7117437	OID44661	FOLR3	-3.71959	0.000213257	0.0259625	-0.667071	0.17934	-0.129356	0.0167329	cis
rs10898562	OID44661	FOLR3	-3.71959	0.000213257	0.0259625	-0.667071	0.17934	-0.129356	0.0167329	cis
rs7120839	OID44661	FOLR3	-3.71959	0.000213257	0.0259625	-0.667071	0.17934	-0.129356	0.0167329	cis
rs6592322	OID44661	FOLR3	-3.71959	0.000213257	0.0259625	-0.667071	0.17934	-0.129356	0.0167329	cis
rs6592323	OID44661	FOLR3	-3.71959	0.000213257	0.0259625	-0.667071	0.17934	-0.129356	0.0167329	cis
rs9971457	OID44661	FOLR3	-3.71959	0.000213257	0.0259625	-0.667071	0.17934	-0.129356	0.0167329	cis
rs7104784	OID44661	FOLR3	-3.71959	0.000213257	0.0259625	-0.667071	0.17934	-0.129356	0.0167329	cis
rs10792895	OID44661	FOLR3	-3.71959	0.000213257	0.0259625	-0.667071	0.17934	-0.129356	0.0167329	cis
rs10792896	OID44661	FOLR3	-3.71959	0.000213257	0.0259625	-0.667071	0.17934	-0.129356	0.0167329	cis
rs4945246	OID44661	FOLR3	-3.71959	0.000213257	0.0259625	-0.667071	0.17934	-0.129356	0.0167329	cis
rs4945247	OID44661	FOLR3	-3.71959	0.000213257	0.0259625	-0.667071	0.17934	-0.129356	0.0167329	cis
rs7942575	OID44661	FOLR3	-3.71959	0.000213257	0.0259625	-0.667071	0.17934	-0.129356	0.0167329	cis
rs6592326	OID44661	FOLR3	-3.71959	0.000213257	0.0259625	-0.667071	0.17934	-0.129356	0.0167329	cis
rs7123939	OID44661	FOLR3	-3.71959	0.000213257	0.0259625	-0.667071	0.17934	-0.129356	0.0167329	cis
rs10898577	OID44661	FOLR3	-3.71959	0.000213257	0.0259625	-0.667071	0.17934	-0.129356	0.0167329	cis
rs7102285	OID44661	FOLR3	-3.71959	0.000213257	0.0259625	-0.667071	0.17934	-0.129356	0.0167329	cis
rs11234924	OID44661	FOLR3	-3.71959	0.000213257	0.0259625	-0.667071	0.17934	-0.129356	0.0167329	cis
rs10898583	OID44661	FOLR3	-3.71959	0.000213257	0.0259625	-0.667071	0.17934	-0.129356	0.0167329	cis
rs3931640	OID44661	FOLR3	-3.71959	0.000213257	0.0259625	-0.667071	0.17934	-0.129356	0.0167329	cis
rs10898585	OID44661	FOLR3	-3.71959	0.000213257	0.0259625	-0.667071	0.17934	-0.129356	0.0167329	cis
rs9666153	OID44661	FOLR3	-3.71959	0.000213257	0.0259625	-0.667071	0.17934	-0.129356	0.0167329	cis
rs9326464	OID44661	FOLR3	-3.71959	0.000213257	0.0259625	-0.667071	0.17934	-0.129356	0.0167329	cis
rs7112161	OID44661	FOLR3	-3.71959	0.000213257	0.0259625	-0.667071	0.17934	-0.129356	0.0167329	cis
rs7112165	OID44661	FOLR3	-3.71959	0.000213257	0.0259625	-0.667071	0.17934	-0.129356	0.0167329	cis
rs11234938	OID44661	FOLR3	-3.71959	0.000213257	0.0259625	-0.667071	0.17934	-0.129356	0.0167329	cis
rs12418466	OID44661	FOLR3	-3.71959	0.000213257	0.0259625	-0.667071	0.17934	-0.129356	0.0167329	cis
rs12418467	OID44661	FOLR3	-3.71959	0.000213257	0.0259625	-0.667071	0.17934	-0.129356	0.0167329	cis
rs12418469	OID44661	FOLR3	-3.71959	0.000213257	0.0259625	-0.667071	0.17934	-0.129356	0.0167329	cis
rs12418483	OID44661	FOLR3	-3.71959	0.000213257	0.0259625	-0.667071	0.17934	-0.129356	0.0167329	cis
rs12787265	OID44661	FOLR3	-3.71959	0.000213257	0.0259625	-0.667071	0.17934	-0.129356	0.0167329	cis
rs12793051	OID44661	FOLR3	-3.71959	0.000213257	0.0259625	-0.667071	0.17934	-0.129356	0.0167329	cis
rs12787289	OID44661	FOLR3	-3.71959	0.000213257	0.0259625	-0.667071	0.17934	-0.129356	0.0167329	cis
rs12418197	OID44661	FOLR3	-3.71959	0.000213257	0.0259625	-0.667071	0.17934	-0.129356	0.0167329	cis
rs12788252	OID44661	FOLR3	-3.71959	0.000213257	0.0259625	-0.667071	0.17934	-0.129356	0.0167329	cis
rs12786196	OID44661	FOLR3	-3.71959	0.000213257	0.0259625	-0.667071	0.17934	-0.129356	0.0167329	cis
rs12270466	OID44661	FOLR3	-3.71959	0.000213257	0.0259625	-0.667071	0.17934	-0.129356	0.0167329	cis
rs12277291	OID44661	FOLR3	-3.71959	0.000213257	0.0259625	-0.667071	0.17934	-0.129356	0.0167329	cis
rs12283346	OID44661	FOLR3	-3.71959	0.000213257	0.0259625	-0.667071	0.17934	-0.129356	0.0167329	cis
rs11234942	OID44661	FOLR3	-3.71959	0.000213257	0.0259625	-0.667071	0.17934	-0.129356	0.0167329	cis
rs11234943	OID44661	FOLR3	-3.71959	0.000213257	0.0259625	-0.667071	0.17934	-0.129356	0.0167329	cis
rs4081498	OID44661	FOLR3	-3.71959	0.000213257	0.0259625	-0.667071	0.17934	-0.129356	0.0167329	cis
rs4081496	OID44661	FOLR3	-3.71959	0.000213257	0.0259625	-0.667071	0.17934	-0.129356	0.0167329	cis
rs4081492	OID44661	FOLR3	-3.71959	0.000213257	0.0259625	-0.667071	0.17934	-0.129356	0.0167329	cis
rs9326468	OID44661	FOLR3	-3.71959	0.000213257	0.0259625	-0.667071	0.17934	-0.129356	0.0167329	cis
rs4944191	OID44661	FOLR3	-3.71959	0.000213257	0.0259625	-0.667071	0.17934	-0.129356	0.0167329	cis
rs10792907	OID44661	FOLR3	-3.71959	0.000213257	0.0259625	-0.667071	0.17934	-0.129356	0.0167329	cis
rs4460835	OID44661	FOLR3	-3.71959	0.000213257	0.0259625	-0.667071	0.17934	-0.129356	0.0167329	cis
rs7540690	OID45358	FCGR2A	3.71959	0.000213259	0.0259627	0.150543	0.0404731	0.129356	0.0167329	cis
rs17509584	OID45387	NCAM1	-3.71957	0.000213271	0.0259638	-0.295432	0.0794262	-0.129355	0.0167327	cis
rs79147694	OID45387	NCAM1	-3.71957	0.000213271	0.0259638	-0.295432	0.0794262	-0.129355	0.0167327	cis
rs11602518	OID45387	NCAM1	-3.71957	0.000213271	0.0259638	-0.295432	0.0794262	-0.129355	0.0167327	cis
rs143241807	OID42831	NFX1	3.71955	0.000213287	0.0259657	1.24027	0.333445	0.129354	0.0167326	cis
rs75246631	OID45259	SIRPA	-3.71954	0.000213298	0.0259668	-0.194904	0.0524002	-0.129354	0.0167324	cis
rs115959399	OID45259	SIRPA	-3.71954	0.000213298	0.0259668	-0.194904	0.0524002	-0.129354	0.0167324	cis
rs138439904	OID45259	SIRPA	-3.71954	0.000213298	0.0259668	-0.194904	0.0524002	-0.129354	0.0167324	cis
rs382440	OID43725	FNDC1	3.71953	0.000213307	0.0259676	0.12012	0.0322944	0.129354	0.0167324	cis
rs147231178	OID44858	PM20D1	3.71953	0.00021331	0.0259676	1.1694	0.314396	0.129353	0.0167323	cis
rs190562773	OID44858	PM20D1	3.71953	0.00021331	0.0259676	1.1694	0.314396	0.129353	0.0167323	cis
rs193057065	OID44858	PM20D1	3.71953	0.00021331	0.0259676	1.1694	0.314396	0.129353	0.0167323	cis
rs148444535	OID44216	SCPEP1	3.71952	0.000213316	0.0259676	0.719712	0.193496	0.129353	0.0167323	cis
rs117312367	OID44216	SCPEP1	3.71952	0.000213316	0.0259676	0.719712	0.193496	0.129353	0.0167323	cis
rs9857773	OID44557	COMMD2	3.71951	0.000213324	0.0259676	0.0715541	0.0192375	0.129353	0.0167322	cis
rs1941032	OID40525	PRPF19	3.7195	0.000213333	0.0259676	0.085707	0.0230426	0.129353	0.0167321	cis
rs10897069	OID40525	PRPF19	3.7195	0.000213333	0.0259676	0.085707	0.0230426	0.129353	0.0167321	cis
rs58707312	OID40525	PRPF19	3.7195	0.000213333	0.0259676	0.085707	0.0230426	0.129353	0.0167321	cis
rs56077595	OID40525	PRPF19	3.7195	0.000213333	0.0259676	0.085707	0.0230426	0.129353	0.0167321	cis
rs4939367	OID40525	PRPF19	3.7195	0.000213333	0.0259676	0.085707	0.0230426	0.129353	0.0167321	cis
rs7937986	OID40525	PRPF19	3.7195	0.000213333	0.0259676	0.085707	0.0230426	0.129353	0.0167321	cis
rs4939369	OID40525	PRPF19	3.7195	0.000213333	0.0259676	0.085707	0.0230426	0.129353	0.0167321	cis
rs4939371	OID40525	PRPF19	3.7195	0.000213333	0.0259676	0.085707	0.0230426	0.129353	0.0167321	cis
rs10897073	OID40525	PRPF19	3.7195	0.000213333	0.0259676	0.085707	0.0230426	0.129353	0.0167321	cis
rs200899867	OID40525	PRPF19	3.7195	0.000213333	0.0259676	0.085707	0.0230426	0.129353	0.0167321	cis
rs111971056	OID40525	PRPF19	3.7195	0.000213333	0.0259676	0.085707	0.0230426	0.129353	0.0167321	cis
rs112292723	OID40525	PRPF19	3.7195	0.000213333	0.0259676	0.085707	0.0230426	0.129353	0.0167321	cis
rs140618814	OID40525	PRPF19	3.7195	0.000213333	0.0259676	0.085707	0.0230426	0.129353	0.0167321	cis
rs186240931	OID40525	PRPF19	3.7195	0.000213333	0.0259676	0.085707	0.0230426	0.129353	0.0167321	cis
rs112740539	OID40525	PRPF19	3.7195	0.000213333	0.0259676	0.085707	0.0230426	0.129353	0.0167321	cis
rs188388424	OID40525	PRPF19	3.7195	0.000213333	0.0259676	0.085707	0.0230426	0.129353	0.0167321	cis
rs191577916	OID40525	PRPF19	3.7195	0.000213333	0.0259676	0.085707	0.0230426	0.129353	0.0167321	cis
rs113289170	OID40525	PRPF19	3.7195	0.000213333	0.0259676	0.085707	0.0230426	0.129353	0.0167321	cis
rs7942553	OID40525	PRPF19	3.7195	0.000213333	0.0259676	0.085707	0.0230426	0.129353	0.0167321	cis
rs7942906	OID40525	PRPF19	3.7195	0.000213333	0.0259676	0.085707	0.0230426	0.129353	0.0167321	cis
rs6591592	OID40525	PRPF19	3.7195	0.000213333	0.0259676	0.085707	0.0230426	0.129353	0.0167321	cis
rs11604619	OID40525	PRPF19	3.7195	0.000213333	0.0259676	0.085707	0.0230426	0.129353	0.0167321	cis
rs4939374	OID40525	PRPF19	3.7195	0.000213333	0.0259676	0.085707	0.0230426	0.129353	0.0167321	cis
rs4939375	OID40525	PRPF19	3.7195	0.000213333	0.0259676	0.085707	0.0230426	0.129353	0.0167321	cis
rs4939376	OID40525	PRPF19	3.7195	0.000213333	0.0259676	0.085707	0.0230426	0.129353	0.0167321	cis
rs4939377	OID40525	PRPF19	3.7195	0.000213333	0.0259676	0.085707	0.0230426	0.129353	0.0167321	cis
rs11230343	OID40525	PRPF19	3.7195	0.000213333	0.0259676	0.085707	0.0230426	0.129353	0.0167321	cis
rs6591593	OID40525	PRPF19	3.7195	0.000213333	0.0259676	0.085707	0.0230426	0.129353	0.0167321	cis
rs7951316	OID40525	PRPF19	3.7195	0.000213333	0.0259676	0.085707	0.0230426	0.129353	0.0167321	cis
rs74423676	OID40932	CCDC117	-3.71948	0.000213344	0.0259685	-0.233515	0.0627817	-0.129352	0.016732	cis
rs4666089	OID44099	PLB1	-3.71947	0.000213352	0.0259685	-0.245397	0.0659762	-0.129352	0.0167319	cis
rs9265988	OID45446	C4B	3.71947	0.000213358	0.0259685	0.147602	0.0396837	0.129352	0.0167318	cis
rs9265989	OID45446	C4B	3.71947	0.000213358	0.0259685	0.147602	0.0396837	0.129352	0.0167318	cis
rs9265995	OID45446	C4B	3.71947	0.000213358	0.0259685	0.147602	0.0396837	0.129352	0.0167318	cis
rs9265999	OID45446	C4B	3.71947	0.000213358	0.0259685	0.147602	0.0396837	0.129352	0.0167318	cis
rs9266000	OID45446	C4B	3.71947	0.000213358	0.0259685	0.147602	0.0396837	0.129352	0.0167318	cis
rs9266002	OID45446	C4B	3.71947	0.000213358	0.0259685	0.147602	0.0396837	0.129352	0.0167318	cis
rs2923006	OID45446	C4B	3.71947	0.000213358	0.0259685	0.147602	0.0396837	0.129352	0.0167318	cis
rs2923005	OID45446	C4B	3.71947	0.000213358	0.0259685	0.147602	0.0396837	0.129352	0.0167318	cis
rs2523622	OID45446	C4B	3.71947	0.000213358	0.0259685	0.147602	0.0396837	0.129352	0.0167318	cis
rs2156875	OID45446	C4B	3.71947	0.000213358	0.0259685	0.147602	0.0396837	0.129352	0.0167318	cis
rs2187578	OID45446	C4B	3.71947	0.000213358	0.0259685	0.147602	0.0396837	0.129352	0.0167318	cis
rs9279141	OID45446	C4B	3.71947	0.000213358	0.0259685	0.147602	0.0396837	0.129352	0.0167318	cis
rs2596512	OID45446	C4B	3.71947	0.000213358	0.0259685	0.147602	0.0396837	0.129352	0.0167318	cis
rs2442731	OID45446	C4B	3.71947	0.000213358	0.0259685	0.147602	0.0396837	0.129352	0.0167318	cis
rs113828658	OID45222	PIK3IP1	3.71946	0.000213366	0.0259685	0.154223	0.0414637	0.129351	0.0167317	cis
rs41279977	OID45222	PIK3IP1	3.71946	0.000213366	0.0259685	0.154223	0.0414637	0.129351	0.0167317	cis
rs74582774	OID45222	PIK3IP1	3.71946	0.000213366	0.0259685	0.154223	0.0414637	0.129351	0.0167317	cis
rs78534579	OID45222	PIK3IP1	3.71946	0.000213366	0.0259685	0.154223	0.0414637	0.129351	0.0167317	cis
rs111628959	OID45222	PIK3IP1	3.71946	0.000213366	0.0259685	0.154223	0.0414637	0.129351	0.0167317	cis
rs5997930	OID45222	PIK3IP1	3.71946	0.000213366	0.0259685	0.154223	0.0414637	0.129351	0.0167317	cis
rs74946037	OID45222	PIK3IP1	3.71946	0.000213366	0.0259685	0.154223	0.0414637	0.129351	0.0167317	cis
rs7291131	OID45222	PIK3IP1	3.71946	0.000213366	0.0259685	0.154223	0.0414637	0.129351	0.0167317	cis
rs111494455	OID45222	PIK3IP1	3.71946	0.000213366	0.0259685	0.154223	0.0414637	0.129351	0.0167317	cis
rs77268627	OID45222	PIK3IP1	3.71946	0.000213366	0.0259685	0.154223	0.0414637	0.129351	0.0167317	cis
rs111722452	OID45222	PIK3IP1	3.71946	0.000213366	0.0259685	0.154223	0.0414637	0.129351	0.0167317	cis
rs79873898	OID45222	PIK3IP1	3.71946	0.000213366	0.0259685	0.154223	0.0414637	0.129351	0.0167317	cis
rs35351984	OID45222	PIK3IP1	3.71946	0.000213366	0.0259685	0.154223	0.0414637	0.129351	0.0167317	cis
rs7286320	OID45222	PIK3IP1	3.71946	0.000213366	0.0259685	0.154223	0.0414637	0.129351	0.0167317	cis
rs80284930	OID45222	PIK3IP1	3.71946	0.000213366	0.0259685	0.154223	0.0414637	0.129351	0.0167317	cis
rs615672	OID45288	TNXB	-3.71946	0.000213367	0.0259685	-0.0604233	0.0162452	-0.129351	0.0167317	cis
rs646159	OID45288	TNXB	-3.71946	0.000213367	0.0259685	-0.0604233	0.0162452	-0.129351	0.0167317	cis
rs12199215	OID44389	VEGFA	-3.71946	0.000213367	0.0259685	-0.156818	0.0421614	-0.129351	0.0167317	cis
rs12262026	OID43510	CDNF	3.71944	0.000213379	0.0259696	0.147617	0.0396879	0.129351	0.0167316	cis
rs12247037	OID43510	CDNF	3.71944	0.000213379	0.0259696	0.147617	0.0396879	0.129351	0.0167316	cis
rs111393594	OID43510	CDNF	3.71944	0.000213379	0.0259696	0.147617	0.0396879	0.129351	0.0167316	cis
rs12247104	OID43510	CDNF	3.71944	0.000213379	0.0259696	0.147617	0.0396879	0.129351	0.0167316	cis
rs140179694	OID43434	C1QL2	3.71944	0.000213385	0.0259701	0.238627	0.0641568	0.12935	0.0167315	cis
rs113628727	OID43434	C1QL2	3.71944	0.000213385	0.0259701	0.238627	0.0641568	0.12935	0.0167315	cis
rs11465315	OID44430	ZP3	-3.71943	0.000213386	0.0259701	-0.59033	0.158715	-0.12935	0.0167315	cis
rs11465314	OID44430	ZP3	-3.71943	0.000213386	0.0259701	-0.59033	0.158715	-0.12935	0.0167315	cis
rs538667701	OID44133	PSG1	3.71942	0.000213398	0.0259715	1.33801	0.359737	0.12935	0.0167314	cis
rs5794063	OID44552	CNTN5	-3.71937	0.000213438	0.0259761	-0.093179	0.0250524	-0.129348	0.016731	cis
rs2726955	OID44907	SCARA5	3.71937	0.000213438	0.0259761	0.0747105	0.0200869	0.129348	0.016731	cis
rs2685306	OID44907	SCARA5	3.71937	0.000213438	0.0259761	0.0747105	0.0200869	0.129348	0.016731	cis
rs115514522	OID43434	C1QL2	3.71936	0.000213447	0.0259771	0.236117	0.0634833	0.129348	0.0167309	cis
rs113469968	OID41923	TECTB	-3.71934	0.000213468	0.0259795	-0.475232	0.127773	-0.129347	0.0167306	cis
rs11721425	OID41238	GBA3	3.71933	0.000213469	0.0259795	0.190798	0.0512989	0.129347	0.0167306	cis
rs78745832	OID44083	PDCD1LG2	-3.71929	0.000213506	0.025984	-0.137031	0.0368433	-0.129345	0.0167302	cis
rs12253565	OID45190	MSMB	3.71926	0.000213529	0.0259866	0.495343	0.133183	0.129344	0.01673	cis
rs10669586	OID45190	MSMB	-3.71926	0.000213529	0.0259866	-0.495343	0.133183	-0.129344	0.01673	cis
rs3215710	OID42946	PROCR	3.71923	0.000213556	0.0259898	0.167197	0.0449547	0.129343	0.0167297	cis
rs11045366	OID42297	CLEC6A	3.71922	0.000213561	0.0259902	0.434432	0.116807	0.129343	0.0167297	cis
rs13122920	OID44131	PSAPL1	-3.7192	0.000213579	0.0259923	-0.115893	0.0311606	-0.129342	0.0167295	cis
rs2001433	OID45099	CTSB	-3.7192	0.00021358	0.0259923	-0.146004	0.0392568	-0.129342	0.0167294	cis
rs184032368	OID42016	VSTM4	3.7192	0.00021358	0.0259923	0.822701	0.221204	0.129342	0.0167294	cis
rs281428	OID45372	ICAM1	3.7192	0.000213584	0.0259926	0.0694383	0.0186703	0.129342	0.0167294	cis
rs281431	OID45372	ICAM1	3.7192	0.000213584	0.0259926	0.0694383	0.0186703	0.129342	0.0167294	cis
rs60340561	OID43498	CD70	-3.71918	0.000213593	0.0259935	-0.132471	0.0356183	-0.129342	0.0167293	cis
rs440993	OID43498	CD70	-3.71918	0.000213593	0.0259935	-0.132471	0.0356183	-0.129342	0.0167293	cis
rs11067394	OID42762	MMAB	-3.71917	0.000213603	0.0259947	-0.314248	0.084494	-0.129341	0.0167292	cis
rs9941051	OID45381	LCAT	3.71914	0.000213627	0.0259974	0.0698041	0.0187689	0.12934	0.0167289	cis
rs1408077	OID45330	CD55	-3.71911	0.000213655	0.0260007	-0.0837689	0.0225239	-0.129339	0.0167286	cis
rs6697005	OID45330	CD55	-3.71911	0.000213655	0.0260007	-0.0837689	0.0225239	-0.129339	0.0167286	cis
rs368571159	OID42209	CABP2	3.7191	0.000213666	0.0260019	0.969178	0.260595	0.129339	0.0167285	cis
rs10426527	OID43813	HOOK2	-3.71905	0.000213704	0.0260064	-0.0902932	0.0242786	-0.129337	0.0167281	cis
rs186602425	OID43704	FCAR	3.71903	0.000213725	0.0260088	0.130346	0.0350484	0.129336	0.0167279	cis
rs11679744	OID44164	RALB	3.71902	0.000213727	0.0260088	0.224519	0.0603705	0.129336	0.0167279	cis
rs62150666	OID44164	RALB	3.71902	0.000213727	0.0260088	0.224519	0.0603705	0.129336	0.0167279	cis
rs11122813	OID44164	RALB	3.71902	0.000213727	0.0260088	0.224519	0.0603705	0.129336	0.0167279	cis
rs73170803	OID44997	TPK1	3.71902	0.00021373	0.0260091	0.114712	0.0308446	0.129336	0.0167279	cis
rs80280976	OID43810	HNMT	3.71901	0.00021374	0.0260102	0.279882	0.0752571	0.129336	0.0167277	cis
rs257000	OID45208	PAM	3.71901	0.000213741	0.0260102	0.059347	0.0159577	0.129336	0.0167277	cis
rs2595389	OID42440	FAM171B	3.71899	0.000213757	0.0260121	0.197747	0.0531722	0.129335	0.0167276	cis
rs59078842	OID40416	MNT	-3.71897	0.000213775	0.0260142	-0.331054	0.0890179	-0.129334	0.0167274	cis
rs2467520	OID45099	CTSB	-3.71894	0.000213793	0.0260163	-0.146487	0.0393893	-0.129334	0.0167272	cis
rs62358256	OID45448	C7	3.71894	0.000213799	0.0260169	0.333237	0.0896053	0.129333	0.0167271	cis
rs4687712	OID45378	ITIH3	-3.71893	0.000213807	0.0260179	-0.11551	0.03106	-0.129333	0.016727	cis
rs1338286	OID40086	CAMK1G	3.71891	0.000213823	0.0260196	0.503752	0.135457	0.129332	0.0167269	cis
rs2485883	OID40086	CAMK1G	3.71891	0.000213823	0.0260196	0.503752	0.135457	0.129332	0.0167269	cis
rs7457787	OID43547	CNPY4	3.71891	0.000213824	0.0260196	0.158208	0.0425415	0.129332	0.0167269	cis
rs4832182	OID45134	GNLY	-3.7189	0.000213831	0.0260204	-0.115508	0.0310598	-0.129332	0.0167268	cis
rs939255352	OID43831	IDUA	-3.71886	0.000213861	0.026024	-0.25237	0.067862	-0.129331	0.0167265	cis
rs1216528	OID44552	CNTN5	-3.71881	0.000213909	0.0260296	-0.0798003	0.0214586	-0.129329	0.016726	cis
rs140318975	OID44877	PTGR1	3.7188	0.000213912	0.0260299	0.163473	0.0439586	0.129329	0.0167259	cis
rs60058107	OID44877	PTGR1	3.7188	0.000213912	0.0260299	0.163473	0.0439586	0.129329	0.0167259	cis
rs1925992	OID45167	ITGBL1	-3.71879	0.000213919	0.0260306	-0.0926431	0.0249121	-0.129328	0.0167258	cis
rs10783287	OID43552	COL2A1	-3.71877	0.000213935	0.0260325	-0.202881	0.054556	-0.129328	0.0167257	cis
rs13002383	OID45243	QPCT	3.71873	0.000213969	0.0260364	0.0793529	0.0213387	0.129326	0.0167253	cis
rs17397821	OID40022	APBB1	-3.71873	0.000213969	0.0260364	-0.124006	0.0333462	-0.129326	0.0167253	cis
rs587608009	OID43320	ACP6	-3.71873	0.000213972	0.0260367	-0.30783	0.0827782	-0.129326	0.0167253	cis
rs4911284	OID44480	BPIFB2	-3.71872	0.000213983	0.0260378	-0.137545	0.0369873	-0.129326	0.0167252	cis
rs2889714	OID44480	BPIFB2	-3.71872	0.000213983	0.0260378	-0.137545	0.0369873	-0.129326	0.0167252	cis
rs6088072	OID44480	BPIFB2	-3.71872	0.000213983	0.0260378	-0.137545	0.0369873	-0.129326	0.0167252	cis
rs352683	OID44252	SLAMF7	-3.71869	0.000214003	0.0260401	-0.155633	0.0418517	-0.129325	0.016725	cis
rs846852	OID44848	PINLYP	3.71869	0.000214005	0.0260403	0.214207	0.0576029	0.129325	0.0167249	cis
rs200354209	OID45417	TCN2	-3.71868	0.000214014	0.0260412	-0.165016	0.044375	-0.129325	0.0167248	cis
rs145566570	OID45417	TCN2	-3.71868	0.000214014	0.0260412	-0.165016	0.044375	-0.129325	0.0167248	cis
rs142515937	OID44129	PRSS53	-3.71867	0.000214022	0.026042	-0.412105	0.110821	-0.129324	0.0167248	cis
rs3755249	OID45419	TFPI	3.71866	0.000214026	0.0260424	0.0923422	0.0248321	0.129324	0.0167247	cis
rs1319947617	OID44863	PPCDC	-3.71864	0.000214048	0.026045	-0.366248	0.0984898	-0.129323	0.0167245	cis
rs10751131	OID44661	FOLR3	-3.71863	0.000214055	0.0260452	-0.808013	0.217288	-0.129323	0.0167244	cis
rs1940183	OID44661	FOLR3	-3.71863	0.000214055	0.0260452	-0.808013	0.217288	-0.129323	0.0167244	cis
rs7121709	OID44661	FOLR3	-3.71863	0.000214055	0.0260452	-0.808013	0.217288	-0.129323	0.0167244	cis
rs9795135	OID44661	FOLR3	-3.71863	0.000214055	0.0260452	-0.808013	0.217288	-0.129323	0.0167244	cis
rs9795137	OID44661	FOLR3	-3.71863	0.000214055	0.0260452	-0.808013	0.217288	-0.129323	0.0167244	cis
rs9794951	OID44661	FOLR3	-3.71863	0.000214055	0.0260452	-0.808013	0.217288	-0.129323	0.0167244	cis
rs12362969	OID44661	FOLR3	-3.71863	0.000214055	0.0260452	-0.808013	0.217288	-0.129323	0.0167244	cis
rs4354024	OID44277	SPINK6	3.71861	0.000214068	0.026046	0.116186	0.0312445	0.129322	0.0167243	cis
rs4642357	OID44277	SPINK6	3.71861	0.000214068	0.026046	0.116186	0.0312445	0.129322	0.0167243	cis
rs4371740	OID44277	SPINK6	3.71861	0.000214068	0.026046	0.116186	0.0312445	0.129322	0.0167243	cis
rs4368717	OID44277	SPINK6	3.71861	0.000214068	0.026046	0.116186	0.0312445	0.129322	0.0167243	cis
rs4385198	OID44277	SPINK6	3.71861	0.000214068	0.026046	0.116186	0.0312445	0.129322	0.0167243	cis
rs4315912	OID44277	SPINK6	3.71861	0.000214068	0.026046	0.116186	0.0312445	0.129322	0.0167243	cis
rs5872062	OID44277	SPINK6	3.71861	0.000214068	0.026046	0.116186	0.0312445	0.129322	0.0167243	cis
rs4235737	OID44277	SPINK6	3.71861	0.000214068	0.026046	0.116186	0.0312445	0.129322	0.0167243	cis
rs4235738	OID44277	SPINK6	3.71861	0.000214068	0.026046	0.116186	0.0312445	0.129322	0.0167243	cis
rs145100413	OID40778	AKAP13	-3.71861	0.000214075	0.0260466	-0.54336	0.146119	-0.129322	0.0167242	cis
rs8107418	OID45338	COMP	-3.7186	0.000214079	0.0260471	-0.101726	0.027356	-0.129322	0.0167241	cis
rs56073943	OID40875	BTBD7	-3.71859	0.00021409	0.0260484	-0.732979	0.197112	-0.129321	0.016724	cis
rs3005504	OID45056	CD109	-3.71858	0.000214093	0.0260486	-0.0796798	0.0214275	-0.129321	0.016724	cis
rs35420266	OID44341	TNFRSF19	3.71858	0.0002141	0.0260493	0.107728	0.0289702	0.129321	0.0167239	cis
rs9553006	OID44341	TNFRSF19	3.71858	0.0002141	0.0260493	0.107728	0.0289702	0.129321	0.0167239	cis
rs2152830	OID43335	ADGRB3	-3.71856	0.00021411	0.0260497	-0.0857503	0.0230601	-0.129321	0.0167238	cis
rs9360327	OID43335	ADGRB3	-3.71856	0.00021411	0.0260497	-0.0857503	0.0230601	-0.129321	0.0167238	cis
rs9360328	OID43335	ADGRB3	-3.71856	0.00021411	0.0260497	-0.0857503	0.0230601	-0.129321	0.0167238	cis
rs9454472	OID43335	ADGRB3	-3.71856	0.00021411	0.0260497	-0.0857503	0.0230601	-0.129321	0.0167238	cis
rs9346150	OID43335	ADGRB3	-3.71856	0.00021411	0.0260497	-0.0857503	0.0230601	-0.129321	0.0167238	cis
rs2341484	OID43335	ADGRB3	-3.71856	0.00021411	0.0260497	-0.0857503	0.0230601	-0.129321	0.0167238	cis
chr6_68324212_TA_T	OID43335	ADGRB3	-3.71856	0.00021411	0.0260497	-0.0857503	0.0230601	-0.129321	0.0167238	cis
rs7756182	OID43335	ADGRB3	-3.71856	0.00021411	0.0260497	-0.0857503	0.0230601	-0.129321	0.0167238	cis
rs9363900	OID43335	ADGRB3	-3.71856	0.00021411	0.0260497	-0.0857503	0.0230601	-0.129321	0.0167238	cis
chr6_27373833_A_AT	OID43429	BTN3A2	-3.71855	0.000214122	0.0260509	-0.15206	0.0408924	-0.12932	0.0167237	cis
rs6789494	OID45339	CPN2	-3.71855	0.000214123	0.0260509	-0.0727056	0.0195521	-0.12932	0.0167237	cis
rs6938953	OID40925	CASP8AP2	-3.71855	0.000214123	0.0260509	-0.331127	0.0890474	-0.12932	0.0167237	cis
rs78347527	OID44934	SIGLEC7	3.71854	0.000214129	0.0260516	0.222956	0.0599578	0.12932	0.0167236	cis
rs4706515	OID45056	CD109	3.71854	0.000214132	0.0260517	0.0719068	0.0193374	0.12932	0.0167236	cis
rs2211390	OID45056	CD109	3.71854	0.000214132	0.0260517	0.0719068	0.0193374	0.12932	0.0167236	cis
rs28634188	OID44564	CPXM2	3.71853	0.000214137	0.0260522	0.136775	0.0367819	0.129319	0.0167235	cis
rs12936842	OID45411	SHBG	3.71852	0.000214147	0.0260534	0.121676	0.0327217	0.129319	0.0167234	cis
rs78321895	OID42602	IL15RA	-3.71851	0.000214157	0.0260545	-0.167962	0.0451693	-0.129319	0.0167233	cis
rs55784434	OID44467	APOBR	3.71847	0.000214186	0.0260579	0.176976	0.0475937	0.129317	0.016723	cis
rs4561525	OID45202	NPTX1	-3.71847	0.00021419	0.0260583	-0.146499	0.0393977	-0.129317	0.016723	cis
rs56185978	OID44393	VMO1	-3.71847	0.000214191	0.0260584	-0.213132	0.0573171	-0.129317	0.016723	cis
rs11022133	OID45106	DKK3	-3.71846	0.000214195	0.0260587	-0.0781245	0.0210099	-0.129317	0.0167229	cis
rs512188	OID44080	PCSK7	3.71845	0.000214201	0.0260593	0.089956	0.0241918	0.129317	0.0167229	cis
rs621858	OID44080	PCSK7	3.71845	0.000214201	0.0260593	0.089956	0.0241918	0.129317	0.0167229	cis
rs11620062	OID42823	NEK3	-3.71844	0.000214213	0.0260604	-0.212922	0.0572611	-0.129316	0.0167227	cis
rs4286007	OID42823	NEK3	-3.71844	0.000214213	0.0260604	-0.212922	0.0572611	-0.129316	0.0167227	cis
rs11618716	OID42823	NEK3	-3.71844	0.000214213	0.0260604	-0.212922	0.0572611	-0.129316	0.0167227	cis
rs142332135	OID40997	CFAP161	3.71844	0.000214214	0.0260604	0.36278	0.0975624	0.129316	0.0167227	cis
rs7464822	OID40277	GSDMD	-3.71843	0.000214223	0.0260614	-0.20085	0.0540148	-0.129316	0.0167226	cis
rs12775695	OID45479	MBL2	3.71842	0.000214231	0.0260624	0.644891	0.173431	0.129316	0.0167225	cis
rs12526246	OID44451	AGER	3.71838	0.000214261	0.026066	0.175121	0.0470961	0.129314	0.0167222	cis
rs10759642	OID43822	HSDL2	-3.71835	0.000214289	0.0260689	-0.134869	0.0362711	-0.129313	0.0167219	cis
rs7638051	OID40610	SNTN	3.71835	0.000214292	0.0260689	1.07818	0.289963	0.129313	0.0167219	cis
rs140696550	OID40610	SNTN	3.71835	0.000214292	0.0260689	1.07818	0.289963	0.129313	0.0167219	cis
rs4688316	OID40610	SNTN	3.71835	0.000214292	0.0260689	1.07818	0.289963	0.129313	0.0167219	cis
rs75769350	OID40610	SNTN	3.71835	0.000214292	0.0260689	1.07818	0.289963	0.129313	0.0167219	cis
rs76412466	OID40610	SNTN	3.71835	0.000214292	0.0260689	1.07818	0.289963	0.129313	0.0167219	cis
rs80186913	OID40610	SNTN	3.71835	0.000214292	0.0260689	1.07818	0.289963	0.129313	0.0167219	cis
rs79462448	OID40610	SNTN	3.71835	0.000214292	0.0260689	1.07818	0.289963	0.129313	0.0167219	cis
chr18_32064335_T_TCA	OID44776	MEP1B	3.71833	0.000214306	0.0260706	0.418391	0.112521	0.129313	0.0167217	cis
rs141206156	OID44850	PKLR	3.71832	0.00021431	0.026071	0.277042	0.0745071	0.129312	0.0167217	cis
rs13157098	OID45461	F12	-3.71832	0.000214315	0.0260715	-0.170854	0.0459493	-0.129312	0.0167216	cis
rs34831342	OID44817	NPTXR	-3.7183	0.000214327	0.0260724	-0.150472	0.040468	-0.129312	0.0167215	cis
rs11749013	OID45327	CD14	-3.7183	0.000214328	0.0260724	-0.163166	0.043882	-0.129312	0.0167215	cis
rs36095340	OID45327	CD14	-3.7183	0.000214328	0.0260724	-0.163166	0.043882	-0.129312	0.0167215	cis
rs80100422	OID45327	CD14	-3.7183	0.000214328	0.0260724	-0.163166	0.043882	-0.129312	0.0167215	cis
rs17208327	OID45327	CD14	-3.7183	0.000214328	0.0260724	-0.163166	0.043882	-0.129312	0.0167215	cis
rs141288581	OID45327	CD14	-3.7183	0.000214328	0.0260724	-0.163166	0.043882	-0.129312	0.0167215	cis
rs11744560	OID45327	CD14	-3.7183	0.000214328	0.0260724	-0.163166	0.043882	-0.129312	0.0167215	cis
rs114063308	OID44721	INHBB	-3.7183	0.000214331	0.0260727	-0.296928	0.0798558	-0.129312	0.0167215	cis
rs13033417	OID44697	HAAO	-3.71829	0.000214335	0.0260728	-0.150063	0.040358	-0.129311	0.0167214	cis
rs9483210	OID43680	EPB41L2	-3.71829	0.000214336	0.0260728	-0.0971752	0.0261344	-0.129311	0.0167214	cis
rs6901548	OID43680	EPB41L2	-3.71829	0.000214336	0.0260728	-0.0971752	0.0261344	-0.129311	0.0167214	cis
rs6926372	OID43680	EPB41L2	-3.71829	0.000214336	0.0260728	-0.0971752	0.0261344	-0.129311	0.0167214	cis
rs10611904	OID43680	EPB41L2	-3.71829	0.000214336	0.0260728	-0.0971752	0.0261344	-0.129311	0.0167214	cis
rs4998492	OID44460	ANGPTL1	3.71828	0.000214345	0.0260738	0.0684574	0.018411	0.129311	0.0167213	cis
rs115556529	OID40061	BLZF1	3.71828	0.000214349	0.0260742	1.123	0.302022	0.129311	0.0167213	cis
rs56200889	OID44661	FOLR3	-3.71822	0.000214396	0.0260798	-0.673116	0.181032	-0.129309	0.0167208	cis
rs3123553	OID45358	FCGR2A	-3.71822	0.000214399	0.0260801	-0.12743	0.0342718	-0.129309	0.0167207	cis
rs7161801	OID43579	CTSH	3.71821	0.000214403	0.0260804	0.21434	0.0576459	0.129309	0.0167207	cis
rs11666065	OID44014	NCR1	-3.7182	0.000214415	0.0260818	-0.0913352	0.0245644	-0.129308	0.0167206	cis
rs186364099	OID45372	ICAM1	-3.71817	0.000214435	0.0260842	-0.162856	0.0438001	-0.129307	0.0167204	cis
rs6078982	OID44935	SIRPB1	-3.71817	0.000214436	0.0260842	-0.141974	0.0381838	-0.129307	0.0167204	cis
rs11607832	OID44783	MMP1	3.71815	0.000214456	0.0260865	0.302871	0.0814575	0.129306	0.0167201	cis
rs607801	OID43821	HSD17B14	3.71814	0.000214465	0.0260872	0.240724	0.0647432	0.129306	0.01672	cis
rs488463	OID43821	HSD17B14	3.71814	0.000214465	0.0260872	0.240724	0.0647432	0.129306	0.01672	cis
rs837613	OID43821	HSD17B14	3.71814	0.000214465	0.0260872	0.240724	0.0647432	0.129306	0.01672	cis
rs540039	OID43821	HSD17B14	3.71814	0.000214465	0.0260872	0.240724	0.0647432	0.129306	0.01672	cis
rs837611	OID43821	HSD17B14	3.71814	0.000214465	0.0260872	0.240724	0.0647432	0.129306	0.01672	cis
rs2856082	OID44529	CDHR5	3.71812	0.000214482	0.0260888	0.124217	0.0334087	0.129305	0.0167199	cis
rs60651847	OID44529	CDHR5	3.71812	0.000214482	0.0260888	0.124217	0.0334087	0.129305	0.0167199	cis
rs2071172	OID44529	CDHR5	3.71812	0.000214482	0.0260888	0.124217	0.0334087	0.129305	0.0167199	cis
rs2071173	OID44529	CDHR5	3.71812	0.000214482	0.0260888	0.124217	0.0334087	0.129305	0.0167199	cis
rs12460299	OID44133	PSG1	-3.7181	0.000214495	0.0260904	-0.286998	0.0771893	-0.129305	0.0167197	cis
rs2580754	OID43397	ATRAID	3.71806	0.000214532	0.0260946	0.0847769	0.0228014	0.129303	0.0167193	cis
rs1659676	OID43397	ATRAID	3.71806	0.000214532	0.0260946	0.0847769	0.0228014	0.129303	0.0167193	cis
chr11_22676772_T_TA	OID42495	GAS2	-3.71806	0.000214532	0.0260946	-0.214149	0.0575969	-0.129303	0.0167193	cis
chr7_7010738_A_G	OID43551	COL28A1	-3.71806	0.000214533	0.0260946	-0.21655	0.0582427	-0.129303	0.0167193	cis
rs12379584	OID44276	SPINK4	3.71805	0.000214536	0.0260949	0.151465	0.0407376	0.129303	0.0167193	cis
rs2424595	OID44575	CST1	-3.71803	0.000214554	0.0260969	-0.227389	0.0611583	-0.129302	0.0167191	cis
rs150840214	OID41132	DYNC1I2	-3.71799	0.000214585	0.0261006	-1.14665	0.308404	-0.129301	0.0167188	cis
rs1054078580	OID42758	MILR1	-3.71797	0.000214601	0.0261025	-0.6693	0.180017	-0.1293	0.0167186	cis
rs1419664	OID40960	CCHCR1	3.71797	0.000214609	0.0261033	0.237808	0.0639618	0.1293	0.0167185	cis
rs118150289	OID43551	COL28A1	-3.71796	0.000214615	0.026104	-0.303683	0.0816801	-0.1293	0.0167185	cis
rs10023660	OID43831	IDUA	-3.71795	0.000214624	0.026105	-0.225642	0.0606899	-0.129299	0.0167184	cis
rs41286653	OID43831	IDUA	3.71794	0.000214629	0.0261054	0.600652	0.161555	0.129299	0.0167183	cis
rs2017188	OID45132	GGT1	-3.71793	0.000214636	0.0261054	-0.133181	0.0358213	-0.129299	0.0167182	cis
rs743371	OID45132	GGT1	-3.71793	0.000214636	0.0261054	-0.133181	0.0358213	-0.129299	0.0167182	cis
rs9612664	OID45132	GGT1	-3.71793	0.000214636	0.0261054	-0.133181	0.0358213	-0.129299	0.0167182	cis
rs5760491	OID45132	GGT1	-3.71793	0.000214636	0.0261054	-0.133181	0.0358213	-0.129299	0.0167182	cis
rs5760492	OID45132	GGT1	-3.71793	0.000214636	0.0261054	-0.133181	0.0358213	-0.129299	0.0167182	cis
rs2003757	OID45132	GGT1	-3.71793	0.000214636	0.0261054	-0.133181	0.0358213	-0.129299	0.0167182	cis
rs2006227	OID45132	GGT1	-3.71793	0.000214636	0.0261054	-0.133181	0.0358213	-0.129299	0.0167182	cis
rs3788375	OID45132	GGT1	-3.71793	0.000214636	0.0261054	-0.133181	0.0358213	-0.129299	0.0167182	cis
rs2330795	OID45132	GGT1	-3.71793	0.000214636	0.0261054	-0.133181	0.0358213	-0.129299	0.0167182	cis
rs3859862	OID45132	GGT1	-3.71793	0.000214636	0.0261054	-0.133181	0.0358213	-0.129299	0.0167182	cis
rs11768171	OID43547	CNPY4	3.71792	0.000214648	0.0261067	0.0879515	0.0236561	0.129299	0.0167181	cis
rs371709993	OID42787	MUC20	-3.71791	0.000214658	0.0261077	-0.463282	0.124608	-0.129298	0.016718	cis
rs75929090	OID43976	MITD1	3.7179	0.00021466	0.0261077	0.173114	0.0465622	0.129298	0.016718	cis
rs1255372	OID44179	RET	3.7179	0.000214664	0.0261077	0.0612549	0.0164757	0.129298	0.0167179	cis
rs1255377	OID44179	RET	3.7179	0.000214664	0.0261077	0.0612549	0.0164757	0.129298	0.0167179	cis
rs1255378	OID44179	RET	3.7179	0.000214664	0.0261077	0.0612549	0.0164757	0.129298	0.0167179	cis
rs9784191	OID45188	MMP9	3.71789	0.000214669	0.0261077	0.179413	0.0482566	0.129298	0.0167179	cis
rs9525625	OID44346	TNFSF11	3.71789	0.000214671	0.0261077	0.147287	0.0396157	0.129298	0.0167179	cis
rs1830790	OID44346	TNFSF11	3.71789	0.000214671	0.0261077	0.147287	0.0396157	0.129298	0.0167179	cis
rs12430303	OID44346	TNFSF11	3.71789	0.000214671	0.0261077	0.147287	0.0396157	0.129298	0.0167179	cis
rs75172178	OID44346	TNFSF11	3.71789	0.000214671	0.0261077	0.147287	0.0396157	0.129298	0.0167179	cis
rs77503567	OID44346	TNFSF11	3.71789	0.000214671	0.0261077	0.147287	0.0396157	0.129298	0.0167179	cis
rs141252748	OID44346	TNFSF11	3.71789	0.000214671	0.0261077	0.147287	0.0396157	0.129298	0.0167179	cis
rs4512994	OID44346	TNFSF11	3.71789	0.000214671	0.0261077	0.147287	0.0396157	0.129298	0.0167179	cis
rs9594766	OID44346	TNFSF11	3.71789	0.000214671	0.0261077	0.147287	0.0396157	0.129298	0.0167179	cis
rs12428853	OID44346	TNFSF11	3.71789	0.000214671	0.0261077	0.147287	0.0396157	0.129298	0.0167179	cis
rs12428878	OID44346	TNFSF11	3.71789	0.000214671	0.0261077	0.147287	0.0396157	0.129298	0.0167179	cis
rs9594768	OID44346	TNFSF11	3.71789	0.000214671	0.0261077	0.147287	0.0396157	0.129298	0.0167179	cis
rs34335227	OID44346	TNFSF11	3.71789	0.000214671	0.0261077	0.147287	0.0396157	0.129298	0.0167179	cis
rs2062305	OID44346	TNFSF11	3.71789	0.000214671	0.0261077	0.147287	0.0396157	0.129298	0.0167179	cis
rs9533122	OID44346	TNFSF11	3.71789	0.000214671	0.0261077	0.147287	0.0396157	0.129298	0.0167179	cis
rs147841910	OID43511	CDSN	-3.71789	0.000214675	0.0261079	-0.164928	0.0443607	-0.129297	0.0167178	cis
rs2523835	OID43511	CDSN	-3.71789	0.000214675	0.0261079	-0.164928	0.0443607	-0.129297	0.0167178	cis
rs34995788	OID44505	CCN2	-3.71789	0.000214676	0.0261079	-0.200013	0.0537976	-0.129297	0.0167178	cis
rs147301664	OID44505	CCN2	-3.71789	0.000214676	0.0261079	-0.200013	0.0537976	-0.129297	0.0167178	cis
rs149315814	OID44588	CXCL6	-3.71787	0.000214687	0.0261091	-0.362596	0.0975279	-0.129297	0.0167177	cis
rs72786446	OID44773	MEGF10	-3.71786	0.000214698	0.0261104	-0.20149	0.0541951	-0.129296	0.0167176	cis
rs112258520	OID45074	CLEC11A	-3.71785	0.000214709	0.0261116	-0.292152	0.0785811	-0.129296	0.0167175	cis
rs117098596	OID45074	CLEC11A	-3.71785	0.000214709	0.0261116	-0.292152	0.0785811	-0.129296	0.0167175	cis
rs8106176	OID45258	SIGLEC5	3.71783	0.000214723	0.026113	0.405889	0.109174	0.129295	0.0167173	cis
rs10889360	OID45306	ANGPTL3	3.71783	0.000214724	0.026113	0.0951404	0.0255903	0.129295	0.0167173	cis
rs11208007	OID45306	ANGPTL3	3.71783	0.000214724	0.026113	0.0951404	0.0255903	0.129295	0.0167173	cis
rs7518497	OID45306	ANGPTL3	3.71783	0.000214724	0.026113	0.0951404	0.0255903	0.129295	0.0167173	cis
rs144192416	OID43754	GIPC2	-3.71782	0.000214732	0.0261135	-0.400774	0.107798	-0.129295	0.0167172	cis
rs369038773	OID43754	GIPC2	-3.71782	0.000214732	0.0261135	-0.400774	0.107798	-0.129295	0.0167172	cis
rs769837385	OID43754	GIPC2	-3.71782	0.000214732	0.0261135	-0.400774	0.107798	-0.129295	0.0167172	cis
rs77849489	OID43754	GIPC2	-3.71782	0.000214732	0.0261135	-0.400774	0.107798	-0.129295	0.0167172	cis
rs141252940	OID43754	GIPC2	-3.71782	0.000214732	0.0261135	-0.400774	0.107798	-0.129295	0.0167172	cis
rs2131440410	OID43387	ASAH2	3.71782	0.000214734	0.0261135	0.129989	0.0349638	0.129295	0.0167172	cis
rs56749278	OID43720	FLRT2	-3.71782	0.000214734	0.0261135	-0.0893242	0.024026	-0.129295	0.0167172	cis
rs545349647	OID43576	CST5	-3.7178	0.000214748	0.0261151	-0.395841	0.106472	-0.129294	0.0167171	cis
rs188440	OID44297	SULT2A1	-3.7178	0.00021475	0.0261151	-0.303516	0.0816387	-0.129294	0.016717	cis
rs296368	OID44297	SULT2A1	-3.7178	0.00021475	0.0261151	-0.303516	0.0816387	-0.129294	0.016717	cis
rs296365	OID44297	SULT2A1	-3.7178	0.00021475	0.0261151	-0.303516	0.0816387	-0.129294	0.016717	cis
rs1989822	OID45399	PON1	3.71779	0.000214753	0.0261153	0.0556779	0.0149761	0.129294	0.016717	cis
rs114721669	OID43945	LY75	-3.71776	0.000214776	0.0261181	-0.161128	0.0433401	-0.129293	0.0167168	cis
rs72635506	OID40577	RPAIN	3.71776	0.000214779	0.0261184	0.856509	0.230383	0.129293	0.0167167	cis
rs117972313	OID43760	GLIPR1	-3.71773	0.000214808	0.0261218	-0.0630528	0.01696	-0.129292	0.0167164	cis
rs12284227	OID44783	MMP1	3.71771	0.000214818	0.0261229	0.286203	0.0769836	0.129292	0.0167163	cis
rs529229624	OID43784	GSTT2B	-3.7177	0.000214828	0.026124	-1.13904	0.306383	-0.129291	0.0167162	cis
rs11240573	OID44858	PM20D1	3.71769	0.000214838	0.0261251	0.656123	0.176487	0.129291	0.0167161	cis
rs2011590	OID44326	TLR1	3.71769	0.000214842	0.0261255	0.0948893	0.0255238	0.129291	0.0167161	cis
rs7970299	OID43902	KLRK1	-3.71768	0.000214851	0.0261266	-0.0922728	0.02482	-0.12929	0.016716	cis
rs79271479	OID45191	MUC1	3.71767	0.000214854	0.0261269	0.438482	0.117945	0.12929	0.0167159	cis
rs4919351	OID43627	DNMBP	3.71767	0.000214859	0.0261273	0.290216	0.078064	0.12929	0.0167159	cis
rs10410294	OID45249	SBSN	-3.71766	0.000214861	0.0261273	-0.0792146	0.0213076	-0.12929	0.0167159	cis
rs9304873	OID45249	SBSN	-3.71766	0.000214861	0.0261273	-0.0792146	0.0213076	-0.12929	0.0167159	cis
rs2275674	OID43087	SLAMF8	3.71766	0.000214862	0.0261274	0.162158	0.0436183	0.12929	0.0167158	cis
rs497845	OID45356	F7	-3.71765	0.000214873	0.0261277	-0.252248	0.0678514	-0.129289	0.0167157	cis
rs11248996	OID45128	FUCA1	3.71765	0.000214876	0.0261277	0.175395	0.047179	0.129289	0.0167157	cis
rs4489499	OID45128	FUCA1	3.71765	0.000214876	0.0261277	0.175395	0.047179	0.129289	0.0167157	cis
rs4350145	OID45128	FUCA1	3.71765	0.000214876	0.0261277	0.175395	0.047179	0.129289	0.0167157	cis
rs4350146	OID45128	FUCA1	3.71765	0.000214876	0.0261277	0.175395	0.047179	0.129289	0.0167157	cis
rs4649191	OID45128	FUCA1	3.71765	0.000214876	0.0261277	0.175395	0.047179	0.129289	0.0167157	cis
rs34107890	OID45128	FUCA1	3.71765	0.000214876	0.0261277	0.175395	0.047179	0.129289	0.0167157	cis
rs12071362	OID45128	FUCA1	3.71765	0.000214876	0.0261277	0.175395	0.047179	0.129289	0.0167157	cis
rs4649192	OID45128	FUCA1	3.71765	0.000214876	0.0261277	0.175395	0.047179	0.129289	0.0167157	cis
rs12069447	OID45128	FUCA1	3.71765	0.000214876	0.0261277	0.175395	0.047179	0.129289	0.0167157	cis
rs10903034	OID45128	FUCA1	3.71765	0.000214876	0.0261277	0.175395	0.047179	0.129289	0.0167157	cis
rs7516266	OID45128	FUCA1	3.71765	0.000214876	0.0261277	0.175395	0.047179	0.129289	0.0167157	cis
rs7532646	OID45128	FUCA1	3.71765	0.000214876	0.0261277	0.175395	0.047179	0.129289	0.0167157	cis
rs7532647	OID45128	FUCA1	3.71765	0.000214876	0.0261277	0.175395	0.047179	0.129289	0.0167157	cis
rs11249002	OID45128	FUCA1	3.71765	0.000214876	0.0261277	0.175395	0.047179	0.129289	0.0167157	cis
rs146141996	OID40299	ID2	3.71764	0.000214879	0.026128	1.12875	0.30362	0.129289	0.0167157	cis
rs111249494	OID43430	C16orf89	3.71763	0.000214889	0.0261291	0.277646	0.0746837	0.129289	0.0167156	cis
rs4773633	OID43774	GPC5	-3.71759	0.000214925	0.0261333	-0.234793	0.0631574	-0.129287	0.0167152	cis
rs74887940	OID44776	MEP1B	3.71758	0.000214934	0.0261344	0.444619	0.119599	0.129287	0.0167151	cis
rs62495923	OID43549	CNTNAP2	-3.71755	0.000214952	0.026136	-0.0935136	0.0251546	-0.129286	0.0167149	cis
rs67346243	OID43549	CNTNAP2	-3.71755	0.000214952	0.026136	-0.0935136	0.0251546	-0.129286	0.0167149	cis
rs59098873	OID43549	CNTNAP2	-3.71755	0.000214952	0.026136	-0.0935136	0.0251546	-0.129286	0.0167149	cis
rs57524854	OID43549	CNTNAP2	-3.71755	0.000214952	0.026136	-0.0935136	0.0251546	-0.129286	0.0167149	cis
rs12112673	OID43549	CNTNAP2	-3.71755	0.000214952	0.026136	-0.0935136	0.0251546	-0.129286	0.0167149	cis
rs12112682	OID43549	CNTNAP2	-3.71755	0.000214952	0.026136	-0.0935136	0.0251546	-0.129286	0.0167149	cis
rs11976907	OID43549	CNTNAP2	-3.71755	0.000214952	0.026136	-0.0935136	0.0251546	-0.129286	0.0167149	cis
rs1362139	OID44502	CCL24	-3.71755	0.000214954	0.0261361	-0.192978	0.0519101	-0.129286	0.0167149	cis
rs59366456	OID44131	PSAPL1	-3.71754	0.000214963	0.0261371	-0.173275	0.04661	-0.129286	0.0167148	cis
rs820235	OID40924	CASKIN2	3.71754	0.000214967	0.0261375	0.343197	0.0923183	0.129285	0.0167147	cis
rs10415119	OID44483	BST2	-3.71752	0.000214978	0.0261387	-0.147074	0.0395624	-0.129285	0.0167146	cis
rs2618434	OID45099	CTSB	-3.71752	0.00021498	0.0261388	-0.146285	0.03935	-0.129285	0.0167146	cis
rs12541206	OID44761	LY6D	-3.71749	0.000215009	0.0261422	-0.0970143	0.0260967	-0.129284	0.0167143	cis
rs62077369	OID44094	PHOSPHO1	-3.71748	0.000215012	0.0261425	-0.22398	0.0602503	-0.129284	0.0167143	cis
rs60042355	OID43549	CNTNAP2	-3.71747	0.000215026	0.0261436	-0.0928263	0.0249703	-0.129283	0.0167141	cis
rs2079355	OID43549	CNTNAP2	-3.71747	0.000215026	0.0261436	-0.0928263	0.0249703	-0.129283	0.0167141	cis
rs59853640	OID43549	CNTNAP2	-3.71747	0.000215026	0.0261436	-0.0928263	0.0249703	-0.129283	0.0167141	cis
rs68161551	OID43549	CNTNAP2	-3.71747	0.000215026	0.0261436	-0.0928263	0.0249703	-0.129283	0.0167141	cis
rs1074131	OID43549	CNTNAP2	-3.71747	0.000215026	0.0261436	-0.0928263	0.0249703	-0.129283	0.0167141	cis
rs11762026	OID43549	CNTNAP2	-3.71747	0.000215026	0.0261436	-0.0928263	0.0249703	-0.129283	0.0167141	cis
rs4725673	OID43549	CNTNAP2	-3.71747	0.000215026	0.0261436	-0.0928263	0.0249703	-0.129283	0.0167141	cis
rs6873150	OID40124	COL23A1	3.71746	0.00021503	0.0261439	0.189671	0.0510218	0.129283	0.0167141	cis
rs79015439	OID43694	F3	3.71744	0.000215046	0.0261458	0.236493	0.0636172	0.129282	0.0167139	cis
rs114758136	OID45372	ICAM1	-3.71742	0.000215064	0.0261471	-0.106723	0.0287089	-0.129282	0.0167137	cis
rs150778385	OID45372	ICAM1	-3.71742	0.000215064	0.0261471	-0.106723	0.0287089	-0.129282	0.0167137	cis
rs7245877	OID45372	ICAM1	-3.71742	0.000215064	0.0261471	-0.106723	0.0287089	-0.129282	0.0167137	cis
rs8100564	OID45372	ICAM1	-3.71742	0.000215064	0.0261471	-0.106723	0.0287089	-0.129282	0.0167137	cis
rs12720320	OID45372	ICAM1	-3.71742	0.000215064	0.0261471	-0.106723	0.0287089	-0.129282	0.0167137	cis
rs12720317	OID45372	ICAM1	-3.71742	0.000215064	0.0261471	-0.106723	0.0287089	-0.129282	0.0167137	cis
rs8108236	OID45372	ICAM1	-3.71742	0.000215064	0.0261471	-0.106723	0.0287089	-0.129282	0.0167137	cis
rs7258615	OID45372	ICAM1	-3.71742	0.000215064	0.0261471	-0.106723	0.0287089	-0.129282	0.0167137	cis
rs12720302	OID45372	ICAM1	-3.71742	0.000215064	0.0261471	-0.106723	0.0287089	-0.129282	0.0167137	cis
rs7216394	OID45043	BLMH	3.71741	0.000215071	0.0261477	0.116657	0.0313811	0.129281	0.0167136	cis
rs4794874	OID45043	BLMH	3.71741	0.000215071	0.0261477	0.116657	0.0313811	0.129281	0.0167136	cis
rs10768152	OID45209	PAMR1	3.71741	0.000215071	0.0261477	0.0727303	0.0195648	0.129281	0.0167136	cis
rs146340989	OID43095	SLC40A1	-3.71739	0.00021509	0.02615	-0.687594	0.184967	-0.12928	0.0167134	cis
rs1810636	OID45440	ATRN	-3.71733	0.000215142	0.0261561	-0.0799165	0.0214984	-0.129278	0.0167129	cis
rs57770060	OID44170	RBM17	-3.71732	0.000215149	0.0261569	-0.180645	0.0485955	-0.129278	0.0167128	cis
rs4248153	OID43511	CDSN	3.71727	0.000215189	0.0261617	0.105565	0.0283986	0.129276	0.0167124	cis
rs36127945	OID42327	CRYM	3.71725	0.000215207	0.0261638	0.642759	0.172913	0.129276	0.0167122	cis
rs730819	OID44829	OXT	-3.71723	0.000215221	0.0261654	-0.284813	0.0766195	-0.129275	0.0167121	cis
rs10772261	OID44872	PRR4	3.71719	0.000215261	0.0261702	0.231215	0.0622017	0.129273	0.0167116	cis
rs10906001	OID44615	ECHDC3	-3.71717	0.000215276	0.0261719	-0.243669	0.0655524	-0.129273	0.0167115	cis
rs3774800	OID45386	MST1	3.71715	0.000215287	0.0261731	0.159833	0.0429989	0.129272	0.0167114	cis
rs2606128	OID41939	TMOD2	3.71714	0.000215301	0.0261742	0.172757	0.0464759	0.129272	0.0167112	cis
rs7964896	OID45162	INHBC	3.71713	0.000215305	0.0261742	0.137578	0.037012	0.129272	0.0167112	cis
rs10469671	OID44211	SCG2	-3.71713	0.000215307	0.0261742	-0.118422	0.0318584	-0.129272	0.0167111	cis
rs1921652	OID44211	SCG2	-3.71713	0.000215307	0.0261742	-0.118422	0.0318584	-0.129272	0.0167111	cis
rs2395986	OID44211	SCG2	-3.71713	0.000215307	0.0261742	-0.118422	0.0318584	-0.129272	0.0167111	cis
rs6733322	OID44211	SCG2	-3.71713	0.000215307	0.0261742	-0.118422	0.0318584	-0.129272	0.0167111	cis
rs72968008	OID45051	CBLN2	3.71713	0.000215308	0.0261742	0.0919629	0.0247403	0.129272	0.0167111	cis
rs1027241	OID43168	TDGF1	-3.71713	0.00021531	0.0261742	-0.461155	0.124062	-0.129271	0.0167111	cis
rs57665223	OID43168	TDGF1	3.71713	0.00021531	0.0261742	0.461155	0.124062	0.129271	0.0167111	cis
rs6773018	OID43168	TDGF1	3.71713	0.00021531	0.0261742	0.461155	0.124062	0.129271	0.0167111	cis
rs34617409	OID43168	TDGF1	3.71713	0.00021531	0.0261742	0.461155	0.124062	0.129271	0.0167111	cis
rs11718385	OID43168	TDGF1	3.71713	0.00021531	0.0261742	0.461155	0.124062	0.129271	0.0167111	cis
rs7649353	OID43168	TDGF1	3.71713	0.00021531	0.0261742	0.461155	0.124062	0.129271	0.0167111	cis
rs7649364	OID43168	TDGF1	3.71713	0.00021531	0.0261742	0.461155	0.124062	0.129271	0.0167111	cis
rs7649837	OID43168	TDGF1	3.71713	0.00021531	0.0261742	0.461155	0.124062	0.129271	0.0167111	cis
rs6441954	OID43168	TDGF1	3.71713	0.00021531	0.0261742	0.461155	0.124062	0.129271	0.0167111	cis
rs11708582	OID43168	TDGF1	3.71713	0.00021531	0.0261742	0.461155	0.124062	0.129271	0.0167111	cis
rs7626072	OID43168	TDGF1	3.71713	0.00021531	0.0261742	0.461155	0.124062	0.129271	0.0167111	cis
rs55866012	OID45481	PGLYRP2	3.71711	0.00021532	0.0261754	0.115576	0.031093	0.129271	0.016711	cis
rs1254601	OID45196	NID2	-3.7171	0.000215331	0.0261763	-0.155538	0.0418438	-0.129271	0.0167109	cis
rs1254599	OID45196	NID2	-3.7171	0.000215331	0.0261763	-0.155538	0.0418438	-0.129271	0.0167109	cis
rs2017536	OID45181	MEGF9	-3.7171	0.000215332	0.0261763	-0.0716756	0.0192827	-0.129271	0.0167109	cis
rs4836831	OID45181	MEGF9	-3.7171	0.000215332	0.0261763	-0.0716756	0.0192827	-0.129271	0.0167109	cis
rs2900177	OID45181	MEGF9	-3.7171	0.000215332	0.0261763	-0.0716756	0.0192827	-0.129271	0.0167109	cis
rs112808386	OID43958	MAP4K5	-3.7171	0.000215333	0.0261764	-0.346192	0.093135	-0.129271	0.0167109	cis
rs7588632	OID42031	XIRP2	3.7171	0.000215336	0.0261766	0.220248	0.0592526	0.12927	0.0167108	cis
rs2121347	OID44670	GALNT5	-3.71709	0.000215341	0.0261772	-0.169437	0.0455831	-0.12927	0.0167108	cis
rs16832283	OID45358	FCGR2A	3.71709	0.000215343	0.0261772	0.163816	0.0440709	0.12927	0.0167108	cis
rs11265452	OID45358	FCGR2A	3.71709	0.000215343	0.0261772	0.163816	0.0440709	0.12927	0.0167108	cis
rs17843984	OID45173	LCP1	3.71705	0.000215373	0.0261808	0.196928	0.0529797	0.129269	0.0167104	cis
rs111761918	OID45455	CFHR4	-3.71702	0.000215396	0.0261835	-0.279936	0.0753119	-0.129268	0.0167102	cis
rs4264553	OID44211	SCG2	-3.717	0.000215416	0.026184	-0.11816	0.0317891	-0.129267	0.01671	cis
rs2395984	OID44211	SCG2	-3.717	0.000215416	0.026184	-0.11816	0.0317891	-0.129267	0.01671	cis
rs4432443	OID44211	SCG2	-3.717	0.000215416	0.026184	-0.11816	0.0317891	-0.129267	0.01671	cis
rs67210405	OID44211	SCG2	-3.717	0.000215416	0.026184	-0.11816	0.0317891	-0.129267	0.01671	cis
rs13391865	OID44211	SCG2	-3.717	0.000215416	0.026184	-0.11816	0.0317891	-0.129267	0.01671	cis
rs10179299	OID44211	SCG2	-3.717	0.000215416	0.026184	-0.11816	0.0317891	-0.129267	0.01671	cis
rs10181514	OID44211	SCG2	-3.717	0.000215416	0.026184	-0.11816	0.0317891	-0.129267	0.01671	cis
rs10205512	OID44211	SCG2	-3.717	0.000215416	0.026184	-0.11816	0.0317891	-0.129267	0.01671	cis
rs7600591	OID44211	SCG2	-3.717	0.000215416	0.026184	-0.11816	0.0317891	-0.129267	0.01671	cis
rs10191696	OID44211	SCG2	-3.717	0.000215416	0.026184	-0.11816	0.0317891	-0.129267	0.01671	cis
rs2894507	OID44211	SCG2	-3.717	0.000215416	0.026184	-0.11816	0.0317891	-0.129267	0.01671	cis
rs1921637	OID44211	SCG2	-3.717	0.000215416	0.026184	-0.11816	0.0317891	-0.129267	0.01671	cis
rs1921638	OID44211	SCG2	-3.717	0.000215416	0.026184	-0.11816	0.0317891	-0.129267	0.01671	cis
rs35895022	OID44211	SCG2	-3.717	0.000215416	0.026184	-0.11816	0.0317891	-0.129267	0.01671	cis
rs35849550	OID44211	SCG2	-3.717	0.000215416	0.026184	-0.11816	0.0317891	-0.129267	0.01671	cis
rs59513402	OID45299	ABO	3.71699	0.000215426	0.026184	1.07105	0.288151	0.129267	0.0167099	cis
rs61485428	OID45299	ABO	3.71699	0.000215426	0.026184	1.07105	0.288151	0.129267	0.0167099	cis
rs61194695	OID45299	ABO	3.71699	0.000215426	0.026184	1.07105	0.288151	0.129267	0.0167099	cis
rs58272388	OID45299	ABO	3.71699	0.000215426	0.026184	1.07105	0.288151	0.129267	0.0167099	cis
rs61425378	OID45299	ABO	3.71699	0.000215426	0.026184	1.07105	0.288151	0.129267	0.0167099	cis
rs76318526	OID45299	ABO	3.71699	0.000215426	0.026184	1.07105	0.288151	0.129267	0.0167099	cis
rs73560458	OID45299	ABO	3.71699	0.000215426	0.026184	1.07105	0.288151	0.129267	0.0167099	cis
rs73560461	OID45299	ABO	3.71699	0.000215426	0.026184	1.07105	0.288151	0.129267	0.0167099	cis
rs76005815	OID45299	ABO	3.71699	0.000215426	0.026184	1.07105	0.288151	0.129267	0.0167099	cis
rs76278060	OID45299	ABO	3.71699	0.000215426	0.026184	1.07105	0.288151	0.129267	0.0167099	cis
rs73560464	OID45299	ABO	3.71699	0.000215426	0.026184	1.07105	0.288151	0.129267	0.0167099	cis
rs73560466	OID45299	ABO	3.71699	0.000215426	0.026184	1.07105	0.288151	0.129267	0.0167099	cis
rs73560468	OID45299	ABO	3.71699	0.000215426	0.026184	1.07105	0.288151	0.129267	0.0167099	cis
rs73560470	OID45299	ABO	3.71699	0.000215426	0.026184	1.07105	0.288151	0.129267	0.0167099	cis
rs73560472	OID45299	ABO	3.71699	0.000215426	0.026184	1.07105	0.288151	0.129267	0.0167099	cis
rs73560473	OID45299	ABO	3.71699	0.000215426	0.026184	1.07105	0.288151	0.129267	0.0167099	cis
rs73560475	OID45299	ABO	3.71699	0.000215426	0.026184	1.07105	0.288151	0.129267	0.0167099	cis
rs140794498	OID45299	ABO	3.71699	0.000215426	0.026184	1.07105	0.288151	0.129267	0.0167099	cis
rs4664867	OID44670	GALNT5	3.71698	0.000215429	0.0261843	0.235497	0.063357	0.129267	0.0167099	cis
rs456311	OID44524	CDH15	-3.71697	0.000215439	0.0261854	-0.151705	0.040814	-0.129266	0.0167097	cis
rs41302603	OID45229	PLXNB2	-3.71696	0.00021545	0.0261867	-0.159974	0.0430389	-0.129266	0.0167096	cis
rs943427	OID44555	COL5A1	3.71695	0.00021546	0.0261878	0.134173	0.0360976	0.129265	0.0167095	cis
rs114824041	OID43168	TDGF1	-3.71694	0.000215463	0.026188	-0.729688	0.196314	-0.129265	0.0167095	cis
rs140154278	OID44231	SERPINB8	-3.71694	0.000215471	0.0261883	-0.240995	0.064837	-0.129265	0.0167094	cis
rs1922636	OID42801	MZT2B	3.71694	0.000215471	0.0261883	0.179841	0.0483841	0.129265	0.0167094	cis
rs7290347	OID45272	SUSD2	-3.71693	0.000215471	0.0261883	-0.0732291	0.0197015	-0.129265	0.0167094	cis
rs290017	OID41430	LRRTM4	-3.71693	0.000215473	0.0261883	-0.131584	0.0354011	-0.129265	0.0167094	cis
rs438859	OID41430	LRRTM4	-3.71693	0.000215473	0.0261883	-0.131584	0.0354011	-0.129265	0.0167094	cis
rs290016	OID41430	LRRTM4	-3.71693	0.000215473	0.0261883	-0.131584	0.0354011	-0.129265	0.0167094	cis
chr19_46304853_G_GT	OID44711	IGFL3	3.71693	0.000215476	0.0261883	0.122366	0.0329213	0.129265	0.0167094	cis
rs11673292	OID44711	IGFL3	3.71693	0.000215476	0.0261883	0.122366	0.0329213	0.129265	0.0167094	cis
rs11673299	OID44711	IGFL3	3.71693	0.000215476	0.0261883	0.122366	0.0329213	0.129265	0.0167094	cis
rs11673322	OID44711	IGFL3	3.71693	0.000215476	0.0261883	0.122366	0.0329213	0.129265	0.0167094	cis
rs2311053	OID44711	IGFL3	3.71693	0.000215476	0.0261883	0.122366	0.0329213	0.129265	0.0167094	cis
rs8105156	OID44711	IGFL3	3.71693	0.000215476	0.0261883	0.122366	0.0329213	0.129265	0.0167094	cis
rs2008030	OID44711	IGFL3	3.71693	0.000215476	0.0261883	0.122366	0.0329213	0.129265	0.0167094	cis
rs59672299	OID43920	LEFTY2	-3.71692	0.000215481	0.0261883	-0.141251	0.0380022	-0.129264	0.0167093	cis
rs4653735	OID43920	LEFTY2	-3.71692	0.000215481	0.0261883	-0.141251	0.0380022	-0.129264	0.0167093	cis
rs6679573	OID43920	LEFTY2	-3.71692	0.000215481	0.0261883	-0.141251	0.0380022	-0.129264	0.0167093	cis
rs10915987	OID43920	LEFTY2	-3.71692	0.000215481	0.0261883	-0.141251	0.0380022	-0.129264	0.0167093	cis
rs28407557	OID43920	LEFTY2	-3.71692	0.000215481	0.0261883	-0.141251	0.0380022	-0.129264	0.0167093	cis
rs12068460	OID43920	LEFTY2	-3.71692	0.000215481	0.0261883	-0.141251	0.0380022	-0.129264	0.0167093	cis
rs12025487	OID43920	LEFTY2	-3.71692	0.000215481	0.0261883	-0.141251	0.0380022	-0.129264	0.0167093	cis
rs112697982	OID45446	C4B	-3.71692	0.000215484	0.0261885	-0.153781	0.0413733	-0.129264	0.0167093	cis
rs7267351	OID44935	SIRPB1	-3.71691	0.000215494	0.0261892	-0.161631	0.0434854	-0.129264	0.0167092	cis
rs4744150	OID45207	OGN	-3.7169	0.000215503	0.0261892	-0.218657	0.0588279	-0.129264	0.0167091	cis
rs10821030	OID45207	OGN	-3.7169	0.000215503	0.0261892	-0.218657	0.0588279	-0.129264	0.0167091	cis
rs7032277	OID45207	OGN	-3.7169	0.000215503	0.0261892	-0.218657	0.0588279	-0.129264	0.0167091	cis
rs6479434	OID45207	OGN	-3.7169	0.000215503	0.0261892	-0.218657	0.0588279	-0.129264	0.0167091	cis
rs7847713	OID45207	OGN	-3.7169	0.000215503	0.0261892	-0.218657	0.0588279	-0.129264	0.0167091	cis
rs35933942	OID45207	OGN	-3.7169	0.000215503	0.0261892	-0.218657	0.0588279	-0.129264	0.0167091	cis
rs10115872	OID45207	OGN	-3.7169	0.000215503	0.0261892	-0.218657	0.0588279	-0.129264	0.0167091	cis
rs10123843	OID45207	OGN	-3.7169	0.000215503	0.0261892	-0.218657	0.0588279	-0.129264	0.0167091	cis
rs10123870	OID45207	OGN	-3.7169	0.000215503	0.0261892	-0.218657	0.0588279	-0.129264	0.0167091	cis
rs34728142	OID45207	OGN	-3.7169	0.000215503	0.0261892	-0.218657	0.0588279	-0.129264	0.0167091	cis
rs10821035	OID45207	OGN	-3.7169	0.000215503	0.0261892	-0.218657	0.0588279	-0.129264	0.0167091	cis
rs10739933	OID45207	OGN	-3.7169	0.000215503	0.0261892	-0.218657	0.0588279	-0.129264	0.0167091	cis
rs10739934	OID45207	OGN	-3.7169	0.000215503	0.0261892	-0.218657	0.0588279	-0.129264	0.0167091	cis
rs7873021	OID45207	OGN	-3.7169	0.000215503	0.0261892	-0.218657	0.0588279	-0.129264	0.0167091	cis
rs12338961	OID45207	OGN	-3.7169	0.000215503	0.0261892	-0.218657	0.0588279	-0.129264	0.0167091	cis
rs7039812	OID45207	OGN	-3.7169	0.000215503	0.0261892	-0.218657	0.0588279	-0.129264	0.0167091	cis
rs117228889	OID44794	MSRA	3.71689	0.000215507	0.0261897	0.276792	0.0744686	0.129263	0.016709	cis
rs199502	OID43937	LRRC37A2	-3.71689	0.000215509	0.0261899	-0.137893	0.0370991	-0.129263	0.016709	cis
rs62559707	OID42957	PRUNE2	3.71689	0.00021551	0.0261899	0.429874	0.115654	0.129263	0.016709	cis
rs9678953	OID43319	ACP1	-3.71688	0.000215515	0.0261902	-0.215243	0.0579096	-0.129263	0.016709	cis
rs34299926	OID43319	ACP1	-3.71688	0.000215515	0.0261902	-0.215243	0.0579096	-0.129263	0.016709	cis
rs541150241	OID44020	NECTIN1	-3.71688	0.000215518	0.0261903	-0.457263	0.123023	-0.129263	0.0167089	cis
rs755886538	OID44860	PNP	3.71687	0.000215523	0.0261903	1.20972	0.325468	0.129263	0.0167089	cis
rs77977005	OID44595	DCTD	3.71687	0.000215524	0.0261903	0.66076	0.177773	0.129263	0.0167089	cis
rs534499879	OID44685	GLRX	-3.71686	0.000215537	0.0261903	-0.381879	0.102743	-0.129262	0.0167087	cis
rs190726651	OID44685	GLRX	-3.71686	0.000215537	0.0261903	-0.381879	0.102743	-0.129262	0.0167087	cis
rs6132680	OID44575	CST1	-3.71685	0.00021554	0.0261903	-0.244954	0.0659037	-0.129262	0.0167087	cis
rs6138157	OID44575	CST1	-3.71685	0.00021554	0.0261903	-0.244954	0.0659037	-0.129262	0.0167087	cis
rs6049204	OID44575	CST1	-3.71685	0.00021554	0.0261903	-0.244954	0.0659037	-0.129262	0.0167087	cis
rs59923082	OID44575	CST1	-3.71685	0.00021554	0.0261903	-0.244954	0.0659037	-0.129262	0.0167087	cis
rs11476532	OID44575	CST1	-3.71685	0.00021554	0.0261903	-0.244954	0.0659037	-0.129262	0.0167087	cis
rs6049205	OID44575	CST1	-3.71685	0.00021554	0.0261903	-0.244954	0.0659037	-0.129262	0.0167087	cis
rs73098918	OID44575	CST1	-3.71685	0.00021554	0.0261903	-0.244954	0.0659037	-0.129262	0.0167087	cis
rs111313385	OID44575	CST1	-3.71685	0.00021554	0.0261903	-0.244954	0.0659037	-0.129262	0.0167087	cis
rs113150036	OID44575	CST1	-3.71685	0.00021554	0.0261903	-0.244954	0.0659037	-0.129262	0.0167087	cis
rs73098928	OID44575	CST1	-3.71685	0.00021554	0.0261903	-0.244954	0.0659037	-0.129262	0.0167087	cis
rs111174408	OID44575	CST1	-3.71685	0.00021554	0.0261903	-0.244954	0.0659037	-0.129262	0.0167087	cis
rs111174409	OID44575	CST1	-3.71685	0.00021554	0.0261903	-0.244954	0.0659037	-0.129262	0.0167087	cis
rs111174410	OID44575	CST1	-3.71685	0.00021554	0.0261903	-0.244954	0.0659037	-0.129262	0.0167087	cis
rs111174411	OID44575	CST1	-3.71685	0.00021554	0.0261903	-0.244954	0.0659037	-0.129262	0.0167087	cis
rs111174413	OID44575	CST1	-3.71685	0.00021554	0.0261903	-0.244954	0.0659037	-0.129262	0.0167087	cis
rs6138158	OID44575	CST1	-3.71685	0.00021554	0.0261903	-0.244954	0.0659037	-0.129262	0.0167087	cis
rs6138159	OID44575	CST1	-3.71685	0.00021554	0.0261903	-0.244954	0.0659037	-0.129262	0.0167087	cis
chr20_23902389_C_T	OID44575	CST1	-3.71685	0.00021554	0.0261903	-0.244954	0.0659037	-0.129262	0.0167087	cis
rs6036568	OID44575	CST1	-3.71685	0.00021554	0.0261903	-0.244954	0.0659037	-0.129262	0.0167087	cis
rs6049219	OID44575	CST1	-3.71685	0.00021554	0.0261903	-0.244954	0.0659037	-0.129262	0.0167087	cis
rs6049220	OID44575	CST1	-3.71685	0.00021554	0.0261903	-0.244954	0.0659037	-0.129262	0.0167087	cis
rs6138163	OID44575	CST1	-3.71685	0.00021554	0.0261903	-0.244954	0.0659037	-0.129262	0.0167087	cis
rs7344438	OID44575	CST1	-3.71685	0.00021554	0.0261903	-0.244954	0.0659037	-0.129262	0.0167087	cis
rs6049223	OID44575	CST1	-3.71685	0.00021554	0.0261903	-0.244954	0.0659037	-0.129262	0.0167087	cis
rs6049224	OID44575	CST1	-3.71685	0.00021554	0.0261903	-0.244954	0.0659037	-0.129262	0.0167087	cis
rs6049225	OID44575	CST1	-3.71685	0.00021554	0.0261903	-0.244954	0.0659037	-0.129262	0.0167087	cis
rs2136711956	OID43535	CLEC4C	3.7168	0.000215583	0.0261955	0.324499	0.087306	0.12926	0.0167082	cis
rs111829464	OID45415	SSC5D	3.71677	0.00021561	0.0261986	0.472496	0.127125	0.129259	0.016708	cis
rs140962885	OID43224	TPPP2	3.71674	0.000215633	0.0262014	0.472797	0.127207	0.129258	0.0167077	cis
rs28470568	OID44568	CRELD2	-3.71673	0.000215645	0.0262028	-0.149532	0.0402321	-0.129258	0.0167076	cis
rs889124	OID41573	OLFM2	3.71672	0.000215654	0.0262037	0.401429	0.108006	0.129257	0.0167075	cis
rs7083790	OID44927	SFTPD	-3.71668	0.000215683	0.0262065	-0.128612	0.0346039	-0.129256	0.0167072	cis
rs4980081	OID44927	SFTPD	-3.71668	0.000215683	0.0262065	-0.128612	0.0346039	-0.129256	0.0167072	cis
rs4980082	OID44927	SFTPD	-3.71668	0.000215683	0.0262065	-0.128612	0.0346039	-0.129256	0.0167072	cis
rs4980083	OID44927	SFTPD	-3.71668	0.000215683	0.0262065	-0.128612	0.0346039	-0.129256	0.0167072	cis
rs7086488	OID44927	SFTPD	-3.71668	0.000215683	0.0262065	-0.128612	0.0346039	-0.129256	0.0167072	cis
rs7915458	OID44927	SFTPD	-3.71668	0.000215683	0.0262065	-0.128612	0.0346039	-0.129256	0.0167072	cis
rs117637200	OID44133	PSG1	3.71668	0.000215683	0.0262065	0.761231	0.204815	0.129256	0.0167072	cis
rs117944582	OID44133	PSG1	3.71668	0.000215683	0.0262065	0.761231	0.204815	0.129256	0.0167072	cis
rs148109	OID43749	GFRAL	3.71665	0.000215708	0.0262094	0.124541	0.033509	0.129255	0.0167069	cis
rs7023768	OID45360	FCN1	3.71661	0.000215747	0.0262141	0.138454	0.0372528	0.129254	0.0167065	cis
rs79736354	OID45414	SPARCL1	-3.71658	0.000215769	0.0262166	-0.111383	0.0299693	-0.129253	0.0167063	cis
rs181927319	OID45376	IL6R	-3.71656	0.000215784	0.0262184	-0.177929	0.0478746	-0.129252	0.0167061	cis
rs144361234	OID43966	MDGA1	-3.71655	0.000215792	0.0262191	-0.460575	0.123925	-0.129252	0.016706	cis
rs138900696	OID43966	MDGA1	-3.71655	0.000215792	0.0262191	-0.460575	0.123925	-0.129252	0.016706	cis
rs1035896	OID45208	PAM	-3.71654	0.000215802	0.02622	-0.0620382	0.0166925	-0.129251	0.0167059	cis
rs5870049	OID45208	PAM	-3.71654	0.000215802	0.02622	-0.0620382	0.0166925	-0.129251	0.0167059	cis
rs438233	OID45208	PAM	-3.71654	0.000215802	0.02622	-0.0620382	0.0166925	-0.129251	0.0167059	cis
rs452318	OID45208	PAM	-3.71654	0.000215802	0.02622	-0.0620382	0.0166925	-0.129251	0.0167059	cis
rs12826787	OID44172	RBP5	3.71654	0.000215804	0.0262201	0.283796	0.0763603	0.129251	0.0167059	cis
rs1609800	OID44479	BPI	-3.71654	0.000215805	0.0262201	-0.251659	0.0677132	-0.129251	0.0167059	cis
rs61758105	OID43954	MAN1A2	3.71653	0.000215813	0.0262211	0.261241	0.0702916	0.129251	0.0167058	cis
rs78856436	OID44927	SFTPD	-3.71651	0.000215824	0.0262222	-0.415843	0.111891	-0.12925	0.0167057	cis
rs145332162	OID44927	SFTPD	-3.71651	0.000215824	0.0262222	-0.415843	0.111891	-0.12925	0.0167057	cis
rs73591976	OID44852	PLA2G15	3.71651	0.00021583	0.0262223	0.0885556	0.0238276	0.12925	0.0167056	cis
rs112894876	OID44852	PLA2G15	3.71651	0.00021583	0.0262223	0.0885556	0.0238276	0.12925	0.0167056	cis
rs56076526	OID44852	PLA2G15	3.71651	0.00021583	0.0262223	0.0885556	0.0238276	0.12925	0.0167056	cis
rs55699031	OID44852	PLA2G15	3.71651	0.00021583	0.0262223	0.0885556	0.0238276	0.12925	0.0167056	cis
rs4908480	OID44087	PER3	3.7165	0.000215833	0.0262223	0.296364	0.0797426	0.12925	0.0167056	cis
rs9809253	OID45420	TFRC	3.7165	0.000215833	0.0262223	0.0787754	0.0211961	0.12925	0.0167056	cis
rs12330245	OID45420	TFRC	3.7165	0.000215833	0.0262223	0.0787754	0.0211961	0.12925	0.0167056	cis
rs9855973	OID45420	TFRC	3.7165	0.000215833	0.0262223	0.0787754	0.0211961	0.12925	0.0167056	cis
rs41301363	OID45420	TFRC	3.7165	0.000215833	0.0262223	0.0787754	0.0211961	0.12925	0.0167056	cis
rs141471621	OID45420	TFRC	3.7165	0.000215833	0.0262223	0.0787754	0.0211961	0.12925	0.0167056	cis
rs10134022	OID42114	AMN	-3.7165	0.000215833	0.0262223	-0.225822	0.0607619	-0.12925	0.0167056	cis
rs4808779	OID42598	IL12RB1	-3.7165	0.000215838	0.0262227	-0.148839	0.0400483	-0.12925	0.0167056	cis
rs62423621	OID44941	SMPDL3A	3.71648	0.000215852	0.0262243	0.186235	0.0501107	0.129249	0.0167054	cis
rs3943214	OID42479	FRMD4B	3.71646	0.000215871	0.0262266	0.542788	0.14605	0.129249	0.0167052	cis
rs77185535	OID45365	GP1BA	3.71645	0.000215875	0.026227	0.109458	0.0294522	0.129248	0.0167052	cis
rs141888737	OID43909	LAIR2	3.71644	0.000215889	0.0262279	0.23964	0.0644811	0.129248	0.016705	cis
rs10411170	OID43909	LAIR2	3.71644	0.000215889	0.0262279	0.23964	0.0644811	0.129248	0.016705	cis
rs145174247	OID44803	NCAN	3.71642	0.000215902	0.0262279	0.543718	0.146302	0.129247	0.0167049	cis
rs71639911	OID45358	FCGR2A	-3.7164	0.000215916	0.0262279	-0.198279	0.0533523	-0.129247	0.0167047	cis
rs6470523	OID43442	CALB1	3.71639	0.00021593	0.0262279	0.133152	0.0358284	0.129246	0.0167046	cis
rs6470524	OID43442	CALB1	3.71639	0.00021593	0.0262279	0.133152	0.0358284	0.129246	0.0167046	cis
rs7840099	OID43442	CALB1	3.71639	0.00021593	0.0262279	0.133152	0.0358284	0.129246	0.0167046	cis
rs3736639	OID43442	CALB1	3.71639	0.00021593	0.0262279	0.133152	0.0358284	0.129246	0.0167046	cis
rs1061302	OID43442	CALB1	3.71639	0.00021593	0.0262279	0.133152	0.0358284	0.129246	0.0167046	cis
rs2308962	OID43442	CALB1	3.71639	0.00021593	0.0262279	0.133152	0.0358284	0.129246	0.0167046	cis
rs7829246	OID43442	CALB1	3.71639	0.00021593	0.0262279	0.133152	0.0358284	0.129246	0.0167046	cis
rs13312935	OID43442	CALB1	3.71639	0.00021593	0.0262279	0.133152	0.0358284	0.129246	0.0167046	cis
rs2280780	OID43442	CALB1	3.71639	0.00021593	0.0262279	0.133152	0.0358284	0.129246	0.0167046	cis
rs12680903	OID43442	CALB1	3.71639	0.00021593	0.0262279	0.133152	0.0358284	0.129246	0.0167046	cis
rs10956375	OID43442	CALB1	3.71639	0.00021593	0.0262279	0.133152	0.0358284	0.129246	0.0167046	cis
rs3026265	OID43442	CALB1	3.71639	0.00021593	0.0262279	0.133152	0.0358284	0.129246	0.0167046	cis
rs1805786	OID43442	CALB1	3.71639	0.00021593	0.0262279	0.133152	0.0358284	0.129246	0.0167046	cis
rs1805817	OID43442	CALB1	3.71639	0.00021593	0.0262279	0.133152	0.0358284	0.129246	0.0167046	cis
rs1805818	OID43442	CALB1	3.71639	0.00021593	0.0262279	0.133152	0.0358284	0.129246	0.0167046	cis
rs2234744	OID43442	CALB1	3.71639	0.00021593	0.0262279	0.133152	0.0358284	0.129246	0.0167046	cis
rs12550313	OID43442	CALB1	3.71639	0.00021593	0.0262279	0.133152	0.0358284	0.129246	0.0167046	cis
rs2293774	OID43442	CALB1	3.71639	0.00021593	0.0262279	0.133152	0.0358284	0.129246	0.0167046	cis
rs1805790	OID43442	CALB1	3.71639	0.00021593	0.0262279	0.133152	0.0358284	0.129246	0.0167046	cis
rs3215398	OID43442	CALB1	3.71639	0.00021593	0.0262279	0.133152	0.0358284	0.129246	0.0167046	cis
rs741777	OID43442	CALB1	3.71639	0.00021593	0.0262279	0.133152	0.0358284	0.129246	0.0167046	cis
rs6990969	OID43442	CALB1	3.71639	0.00021593	0.0262279	0.133152	0.0358284	0.129246	0.0167046	cis
rs9650098	OID43442	CALB1	3.71639	0.00021593	0.0262279	0.133152	0.0358284	0.129246	0.0167046	cis
rs6987873	OID43442	CALB1	3.71639	0.00021593	0.0262279	0.133152	0.0358284	0.129246	0.0167046	cis
rs7006322	OID43442	CALB1	3.71639	0.00021593	0.0262279	0.133152	0.0358284	0.129246	0.0167046	cis
rs13275276	OID43442	CALB1	3.71639	0.00021593	0.0262279	0.133152	0.0358284	0.129246	0.0167046	cis
rs13278453	OID43442	CALB1	3.71639	0.00021593	0.0262279	0.133152	0.0358284	0.129246	0.0167046	cis
rs1805791	OID43442	CALB1	3.71639	0.00021593	0.0262279	0.133152	0.0358284	0.129246	0.0167046	cis
rs1805792	OID43442	CALB1	3.71639	0.00021593	0.0262279	0.133152	0.0358284	0.129246	0.0167046	cis
rs149388770	OID43442	CALB1	3.71639	0.00021593	0.0262279	0.133152	0.0358284	0.129246	0.0167046	cis
rs2339025	OID43442	CALB1	3.71639	0.00021593	0.0262279	0.133152	0.0358284	0.129246	0.0167046	cis
rs9792335	OID43442	CALB1	3.71639	0.00021593	0.0262279	0.133152	0.0358284	0.129246	0.0167046	cis
rs7463645	OID43442	CALB1	3.71639	0.00021593	0.0262279	0.133152	0.0358284	0.129246	0.0167046	cis
rs1805794	OID43442	CALB1	3.71639	0.00021593	0.0262279	0.133152	0.0358284	0.129246	0.0167046	cis
rs7832009	OID43442	CALB1	3.71639	0.00021593	0.0262279	0.133152	0.0358284	0.129246	0.0167046	cis
rs1805795	OID43442	CALB1	3.71639	0.00021593	0.0262279	0.133152	0.0358284	0.129246	0.0167046	cis
rs1805797	OID43442	CALB1	3.71639	0.00021593	0.0262279	0.133152	0.0358284	0.129246	0.0167046	cis
rs1063045	OID43442	CALB1	3.71639	0.00021593	0.0262279	0.133152	0.0358284	0.129246	0.0167046	cis
rs2073635	OID43442	CALB1	3.71639	0.00021593	0.0262279	0.133152	0.0358284	0.129246	0.0167046	cis
rs1805799	OID43442	CALB1	3.71639	0.00021593	0.0262279	0.133152	0.0358284	0.129246	0.0167046	cis
rs1805844	OID43442	CALB1	3.71639	0.00021593	0.0262279	0.133152	0.0358284	0.129246	0.0167046	cis
rs1805800	OID43442	CALB1	3.71639	0.00021593	0.0262279	0.133152	0.0358284	0.129246	0.0167046	cis
rs12677527	OID43442	CALB1	3.71639	0.00021593	0.0262279	0.133152	0.0358284	0.129246	0.0167046	cis
rs6991811	OID43442	CALB1	3.71639	0.00021593	0.0262279	0.133152	0.0358284	0.129246	0.0167046	cis
rs7018118	OID43442	CALB1	3.71639	0.00021593	0.0262279	0.133152	0.0358284	0.129246	0.0167046	cis
rs3026276	OID43442	CALB1	3.71639	0.00021593	0.0262279	0.133152	0.0358284	0.129246	0.0167046	cis
rs1805804	OID43442	CALB1	3.71639	0.00021593	0.0262279	0.133152	0.0358284	0.129246	0.0167046	cis
rs61427172	OID43442	CALB1	3.71639	0.00021593	0.0262279	0.133152	0.0358284	0.129246	0.0167046	cis
rs4961166	OID43442	CALB1	3.71639	0.00021593	0.0262279	0.133152	0.0358284	0.129246	0.0167046	cis
rs926092	OID43442	CALB1	3.71639	0.00021593	0.0262279	0.133152	0.0358284	0.129246	0.0167046	cis
rs7822950	OID43442	CALB1	3.71639	0.00021593	0.0262279	0.133152	0.0358284	0.129246	0.0167046	cis
rs7011299	OID43442	CALB1	3.71639	0.00021593	0.0262279	0.133152	0.0358284	0.129246	0.0167046	cis
rs2074593	OID43442	CALB1	3.71639	0.00021593	0.0262279	0.133152	0.0358284	0.129246	0.0167046	cis
rs34394839	OID43442	CALB1	3.71639	0.00021593	0.0262279	0.133152	0.0358284	0.129246	0.0167046	cis
rs1011682	OID43442	CALB1	3.71639	0.00021593	0.0262279	0.133152	0.0358284	0.129246	0.0167046	cis
rs4961167	OID43442	CALB1	3.71639	0.00021593	0.0262279	0.133152	0.0358284	0.129246	0.0167046	cis
rs34823362	OID45447	C5	3.71639	0.00021593	0.0262279	0.129731	0.0349078	0.129246	0.0167046	cis
rs9813769	OID45336	CHL1	-3.71639	0.000215931	0.0262279	-0.0751679	0.0202261	-0.129246	0.0167046	cis
rs6060282	OID42946	PROCR	-3.71638	0.000215935	0.0262283	-0.167937	0.0451882	-0.129246	0.0167045	cis
rs2002641	OID40778	AKAP13	3.71637	0.000215944	0.0262294	0.238379	0.0641428	0.129246	0.0167044	cis
rs7990332	OID44486	C1QTNF9	3.71637	0.000215945	0.0262294	0.142689	0.0383948	0.129246	0.0167044	cis
rs539452296	OID42537	GRK5	-3.71636	0.000215951	0.0262299	-0.450509	0.121223	-0.129245	0.0167044	cis
rs7118773	OID43384	ARHGEF12	-3.71636	0.000215955	0.0262303	-0.153409	0.0412793	-0.129245	0.0167043	cis
rs338185	OID44774	MELTF	-3.71635	0.000215962	0.0262305	-0.0995912	0.0267981	-0.129245	0.0167042	cis
rs384173	OID44774	MELTF	-3.71635	0.000215962	0.0262305	-0.0995912	0.0267981	-0.129245	0.0167042	cis
rs2340434	OID44774	MELTF	-3.71635	0.000215962	0.0262305	-0.0995912	0.0267981	-0.129245	0.0167042	cis
rs338199	OID44774	MELTF	-3.71635	0.000215962	0.0262305	-0.0995912	0.0267981	-0.129245	0.0167042	cis
rs338196	OID44774	MELTF	-3.71635	0.000215962	0.0262305	-0.0995912	0.0267981	-0.129245	0.0167042	cis
rs35725596	OID44774	MELTF	-3.71635	0.000215962	0.0262305	-0.0995912	0.0267981	-0.129245	0.0167042	cis
rs338181	OID44774	MELTF	-3.71635	0.000215962	0.0262305	-0.0995912	0.0267981	-0.129245	0.0167042	cis
rs443303	OID44774	MELTF	-3.71635	0.000215962	0.0262305	-0.0995912	0.0267981	-0.129245	0.0167042	cis
rs78332016	OID44935	SIRPB1	3.71635	0.000215963	0.0262305	0.171447	0.0461333	0.129245	0.0167042	cis
rs11671552	OID44708	ICAM5	3.71633	0.000215979	0.0262323	0.147066	0.0395729	0.129244	0.0167041	cis
rs114322124	OID43840	IGSF3	-3.71632	0.000215988	0.0262333	-0.345679	0.0930165	-0.129244	0.016704	cis
rs115273348	OID43840	IGSF3	-3.71632	0.000215988	0.0262333	-0.345679	0.0930165	-0.129244	0.016704	cis
rs373356004	OID44430	ZP3	-3.71631	0.000215997	0.0262343	-2.15656	0.580295	-0.129243	0.0167039	cis
chr6_32598510_GGA_CGA	OID45446	C4B	-3.71627	0.000216028	0.0262378	-0.162025	0.0435989	-0.129242	0.0167035	cis
rs28383174	OID45446	C4B	-3.71627	0.000216028	0.0262378	-0.162025	0.0435989	-0.129242	0.0167035	cis
rs6959745	OID42807	NAMPT	-3.71625	0.000216046	0.0262398	-0.2306	0.0620518	-0.129241	0.0167034	cis
rs10250402	OID42807	NAMPT	-3.71625	0.000216046	0.0262398	-0.2306	0.0620518	-0.129241	0.0167034	cis
rs9610708	OID43572	CSF2RB	3.71622	0.000216067	0.0262417	0.128624	0.0346114	0.129241	0.0167031	cis
rs5995414	OID43572	CSF2RB	3.71622	0.000216067	0.0262417	0.128624	0.0346114	0.129241	0.0167031	cis
rs6000661	OID43572	CSF2RB	3.71622	0.000216067	0.0262417	0.128624	0.0346114	0.129241	0.0167031	cis
rs9610709	OID43572	CSF2RB	3.71622	0.000216067	0.0262417	0.128624	0.0346114	0.129241	0.0167031	cis
rs6000662	OID43572	CSF2RB	3.71622	0.000216067	0.0262417	0.128624	0.0346114	0.129241	0.0167031	cis
rs6000663	OID43572	CSF2RB	3.71622	0.000216067	0.0262417	0.128624	0.0346114	0.129241	0.0167031	cis
rs6000664	OID43572	CSF2RB	3.71622	0.000216067	0.0262417	0.128624	0.0346114	0.129241	0.0167031	cis
rs111432548	OID44612	DPP7	-3.71622	0.000216071	0.0262421	-0.266097	0.0716041	-0.12924	0.0167031	cis
rs9395155	OID42299	CLIC5	3.7162	0.000216084	0.0262435	0.167112	0.0449685	0.12924	0.016703	cis
rs11818858	OID45015	VSIR	-3.7162	0.000216088	0.0262438	-0.124131	0.0334026	-0.12924	0.0167029	cis
rs111769221	OID45015	VSIR	-3.7162	0.000216088	0.0262438	-0.124131	0.0334026	-0.12924	0.0167029	cis
rs113693458	OID45015	VSIR	-3.7162	0.000216088	0.0262438	-0.124131	0.0334026	-0.12924	0.0167029	cis
rs6015	OID45410	SELP	-3.71617	0.000216109	0.026246	-0.177831	0.0478532	-0.129239	0.0167027	cis
rs9332583	OID45410	SELP	-3.71617	0.000216109	0.026246	-0.177831	0.0478532	-0.129239	0.0167027	cis
rs6033	OID45410	SELP	-3.71617	0.000216109	0.026246	-0.177831	0.0478532	-0.129239	0.0167027	cis
rs1913075	OID44745	LEG1	3.71616	0.000216123	0.0262475	0.155531	0.0418526	0.129238	0.0167025	cis
rs628577	OID44456	AKAP12	-3.71616	0.000216123	0.0262475	-0.0701144	0.0188674	-0.129238	0.0167025	cis
rs7747696	OID40055	BICRAL	3.71615	0.000216133	0.0262486	0.424408	0.114206	0.129238	0.0167024	cis
rs5751826	OID45272	SUSD2	-3.71614	0.000216139	0.0262493	-0.0760283	0.0204589	-0.129238	0.0167024	cis
rs10425954	OID45452	CFD	-3.71612	0.000216154	0.0262509	-0.152211	0.0409598	-0.129237	0.0167022	cis
rs10426888	OID45452	CFD	-3.71612	0.000216154	0.0262509	-0.152211	0.0409598	-0.129237	0.0167022	cis
rs10406859	OID45452	CFD	-3.71612	0.000216154	0.0262509	-0.152211	0.0409598	-0.129237	0.0167022	cis
rs35235129	OID45244	REG1B	3.71611	0.000216161	0.0262514	0.211871	0.0570142	0.129237	0.0167021	cis
rs141446477	OID45244	REG1B	3.71611	0.000216161	0.0262514	0.211871	0.0570142	0.129237	0.0167021	cis
rs13029558	OID45244	REG1B	3.71611	0.000216161	0.0262514	0.211871	0.0570142	0.129237	0.0167021	cis
rs4379216	OID45461	F12	-3.71609	0.000216178	0.0262533	-0.308064	0.0829	-0.129236	0.016702	cis
rs180789425	OID43947	LY96	-3.71609	0.000216182	0.0262537	-0.430465	0.115838	-0.129236	0.0167019	cis
rs189858907	OID43947	LY96	-3.71609	0.000216182	0.0262537	-0.430465	0.115838	-0.129236	0.0167019	cis
rs7252880	OID45058	CD177	-3.71608	0.00021619	0.0262546	-0.363691	0.0978696	-0.129236	0.0167018	cis
rs11264610	OID45216	PEAR1	3.71607	0.000216194	0.026255	0.0679646	0.0182894	0.129235	0.0167018	cis
rs7608425	OID42609	IL1RL2	-3.71605	0.000216215	0.0262574	-0.11164	0.0300426	-0.129235	0.0167016	cis
rs200221523	OID45213	PDGFRB	3.71604	0.000216218	0.0262577	0.283471	0.076283	0.129234	0.0167015	cis
rs41536645	OID43774	GPC5	-3.71604	0.000216223	0.0262581	-0.196206	0.0527997	-0.129234	0.0167015	cis
rs78978767	OID43774	GPC5	-3.71604	0.000216223	0.0262581	-0.196206	0.0527997	-0.129234	0.0167015	cis
rs612919	OID44923	SERPINE2	-3.71604	0.000216225	0.0262582	-0.169137	0.0455156	-0.129234	0.0167015	cis
rs115360749	OID43168	TDGF1	3.71603	0.00021623	0.0262585	0.93878	0.25263	0.129234	0.0167014	cis
rs72833432	OID44648	FBLN7	3.71603	0.00021623	0.0262585	0.103372	0.0278179	0.129234	0.0167014	cis
rs34980063	OID44648	FBLN7	3.71603	0.00021623	0.0262585	0.103372	0.0278179	0.129234	0.0167014	cis
rs138513560	OID44648	FBLN7	3.71603	0.00021623	0.0262585	0.103372	0.0278179	0.129234	0.0167014	cis
rs10737374	OID43350	AK2	-3.71602	0.000216239	0.0262594	-0.463011	0.124599	-0.129234	0.0167013	cis
rs34285624	OID44661	FOLR3	3.71601	0.000216249	0.0262603	0.695507	0.187165	0.129233	0.0167012	cis
rs35748558	OID44661	FOLR3	3.71601	0.000216249	0.0262603	0.695507	0.187165	0.129233	0.0167012	cis
rs12576046	OID44661	FOLR3	3.71601	0.000216249	0.0262603	0.695507	0.187165	0.129233	0.0167012	cis
rs12576058	OID44661	FOLR3	3.71601	0.000216249	0.0262603	0.695507	0.187165	0.129233	0.0167012	cis
rs73971708	OID41510	MYO3B	3.716	0.000216257	0.0262611	0.302699	0.0814584	0.129233	0.0167011	cis
rs6495941	OID40405	MEIS2	3.71598	0.000216275	0.0262626	0.472243	0.127084	0.129232	0.0167009	cis
chr15_38068105_ATGAT_A	OID40405	MEIS2	3.71598	0.000216275	0.0262626	0.472243	0.127084	0.129232	0.0167009	cis
rs12442242	OID40405	MEIS2	-3.71598	0.000216275	0.0262626	-0.472243	0.127084	-0.129232	0.0167009	cis
rs2382075	OID40405	MEIS2	-3.71598	0.000216275	0.0262626	-0.472243	0.127084	-0.129232	0.0167009	cis
rs12595369	OID40405	MEIS2	-3.71598	0.000216275	0.0262626	-0.472243	0.127084	-0.129232	0.0167009	cis
rs2088962	OID40405	MEIS2	-3.71598	0.000216275	0.0262626	-0.472243	0.127084	-0.129232	0.0167009	cis
rs12591780	OID40405	MEIS2	-3.71598	0.000216275	0.0262626	-0.472243	0.127084	-0.129232	0.0167009	cis
rs8023538	OID40405	MEIS2	-3.71598	0.000216275	0.0262626	-0.472243	0.127084	-0.129232	0.0167009	cis
rs59465061	OID44467	APOBR	-3.71597	0.000216283	0.0262634	-0.181439	0.048827	-0.129232	0.0167009	cis
rs6711315	OID43319	ACP1	-3.71595	0.000216297	0.026265	-0.368197	0.0990855	-0.129231	0.0167007	cis
rs62250900	OID43846	IL17RB	-3.71593	0.000216312	0.0262668	-0.108953	0.0293204	-0.129231	0.0167006	cis
rs214087	OID44015	NCR3LG1	3.71588	0.000216355	0.0262719	0.0864221	0.0232575	0.129229	0.0167001	cis
rs13204008	OID43966	MDGA1	-3.71588	0.000216357	0.026272	-0.18345	0.0493693	-0.129229	0.0167001	cis
rs34967605	OID44776	MEP1B	3.71588	0.000216358	0.026272	0.350492	0.0943229	0.129229	0.0167001	cis
rs138116613	OID44463	ANXA1	-3.71588	0.000216358	0.026272	-0.508039	0.136721	-0.129229	0.0167001	cis
rs77636485	OID44744	LECT2	3.71587	0.000216364	0.0262726	0.599007	0.161202	0.129229	0.0167	cis
rs140117173	OID43429	BTN3A2	3.71587	0.000216369	0.0262729	0.297603	0.0800899	0.129228	0.0167	cis
rs6547089	OID42502	GCFC2	-3.71586	0.00021637	0.0262729	-0.0898106	0.0241695	-0.129228	0.0166999	cis
rs7564033	OID42502	GCFC2	-3.71586	0.00021637	0.0262729	-0.0898106	0.0241695	-0.129228	0.0166999	cis
rs12620313	OID42502	GCFC2	-3.71586	0.00021637	0.0262729	-0.0898106	0.0241695	-0.129228	0.0166999	cis
rs4853258	OID42502	GCFC2	-3.71586	0.00021637	0.0262729	-0.0898106	0.0241695	-0.129228	0.0166999	cis
rs1417725	OID44858	PM20D1	-3.71586	0.000216375	0.0262733	-0.621532	0.167265	-0.129228	0.0166999	cis
rs830831	OID44327	TLR3	3.71586	0.000216375	0.0262733	0.139334	0.037497	0.129228	0.0166999	cis
chr19_15626605_ATATCTATC_ATATC	OID45481	PGLYRP2	3.71584	0.00021639	0.0262751	0.301797	0.0812192	0.129227	0.0166997	cis
rs1222249643	OID45187	MMP3	3.71583	0.000216399	0.0262761	0.554405	0.149201	0.129227	0.0166996	cis
rs113615063	OID43542	CLSTN2	-3.7158	0.000216427	0.0262794	-0.351063	0.0944785	-0.129226	0.0166994	cis
rs2095124	OID44858	PM20D1	-3.71578	0.000216439	0.0262807	-0.37195	0.1001	-0.129225	0.0166992	cis
rs566992388	OID44982	TIMP3	-3.71572	0.000216495	0.0262874	-1.10409	0.297141	-0.129223	0.0166986	cis
rs816033	OID43736	GALNT10	-3.7157	0.000216505	0.0262885	-0.0661809	0.0178111	-0.129223	0.0166985	cis
rs4234633	OID45378	ITIH3	-3.71569	0.000216515	0.026289	-0.111058	0.029889	-0.129222	0.0166984	cis
rs34005367	OID45378	ITIH3	-3.71569	0.000216515	0.026289	-0.111058	0.029889	-0.129222	0.0166984	cis
rs4475032	OID45378	ITIH3	-3.71569	0.000216515	0.026289	-0.111058	0.029889	-0.129222	0.0166984	cis
rs4687624	OID45378	ITIH3	-3.71569	0.000216515	0.026289	-0.111058	0.029889	-0.129222	0.0166984	cis
rs28661185	OID45378	ITIH3	-3.71569	0.000216515	0.026289	-0.111058	0.029889	-0.129222	0.0166984	cis
rs4687626	OID45378	ITIH3	-3.71569	0.000216515	0.026289	-0.111058	0.029889	-0.129222	0.0166984	cis
rs13076398	OID45378	ITIH3	-3.71569	0.000216515	0.026289	-0.111058	0.029889	-0.129222	0.0166984	cis
rs62256903	OID45378	ITIH3	-3.71569	0.000216515	0.026289	-0.111058	0.029889	-0.129222	0.0166984	cis
rs7765011	OID43805	HLA-DRA	3.71568	0.000216526	0.0262901	0.39723	0.106907	0.129222	0.0166983	cis
rs7765013	OID43805	HLA-DRA	3.71568	0.000216526	0.0262901	0.39723	0.106907	0.129222	0.0166983	cis
rs185020386	OID43087	SLAMF8	-3.71566	0.000216545	0.0262922	-0.369952	0.0995656	-0.129221	0.0166981	cis
rs146666988	OID43087	SLAMF8	-3.71566	0.000216545	0.0262922	-0.369952	0.0995656	-0.129221	0.0166981	cis
chr1_114214738_G_C	OID41802	SIKE1	3.71565	0.000216548	0.0262922	0.630555	0.169702	0.129221	0.0166981	cis
rs9366754	OID42553	HCG22	-3.71565	0.000216554	0.0262922	-0.489248	0.131672	-0.129221	0.016698	cis
rs12175655	OID42553	HCG22	-3.71565	0.000216554	0.0262922	-0.489248	0.131672	-0.129221	0.016698	cis
rs2239531	OID42553	HCG22	-3.71565	0.000216554	0.0262922	-0.489248	0.131672	-0.129221	0.016698	cis
rs2284167	OID42553	HCG22	-3.71565	0.000216554	0.0262922	-0.489248	0.131672	-0.129221	0.016698	cis
rs28730510	OID42553	HCG22	-3.71565	0.000216554	0.0262922	-0.489248	0.131672	-0.129221	0.016698	cis
rs2284171	OID42553	HCG22	-3.71565	0.000216554	0.0262922	-0.489248	0.131672	-0.129221	0.016698	cis
rs9391802	OID42553	HCG22	-3.71565	0.000216554	0.0262922	-0.489248	0.131672	-0.129221	0.016698	cis
rs9378221	OID42553	HCG22	-3.71565	0.000216554	0.0262922	-0.489248	0.131672	-0.129221	0.016698	cis
rs9378189	OID42553	HCG22	-3.71565	0.000216554	0.0262922	-0.489248	0.131672	-0.129221	0.016698	cis
rs9348838	OID42553	HCG22	-3.71565	0.000216554	0.0262922	-0.489248	0.131672	-0.129221	0.016698	cis
rs12660499	OID42553	HCG22	-3.71565	0.000216554	0.0262922	-0.489248	0.131672	-0.129221	0.016698	cis
rs532178295	OID44755	LILRA6	-3.71564	0.000216555	0.0262922	-0.710727	0.19128	-0.129221	0.016698	cis
rs12480378	OID45440	ATRN	3.71564	0.000216556	0.0262923	0.109928	0.0295852	0.129221	0.016698	cis
rs4711865	OID44627	ENPP5	3.71562	0.000216576	0.0262941	0.129209	0.0347744	0.12922	0.0166978	cis
rs4236090	OID44627	ENPP5	3.71562	0.000216576	0.0262941	0.129209	0.0347744	0.12922	0.0166978	cis
rs1932034	OID44627	ENPP5	3.71562	0.000216576	0.0262941	0.129209	0.0347744	0.12922	0.0166978	cis
rs2067001	OID44627	ENPP5	3.71562	0.000216576	0.0262941	0.129209	0.0347744	0.12922	0.0166978	cis
rs141429112	OID44627	ENPP5	3.71562	0.000216576	0.0262941	0.129209	0.0347744	0.12922	0.0166978	cis
rs1552633	OID44627	ENPP5	3.71562	0.000216576	0.0262941	0.129209	0.0347744	0.12922	0.0166978	cis
rs143310376	OID43387	ASAH2	3.71559	0.000216605	0.0262975	0.349514	0.094067	0.129219	0.0166975	cis
rs12979249	OID43514	CEACAM21	3.71558	0.00021661	0.026298	0.305103	0.0821144	0.129219	0.0166974	cis
rs988210	OID45196	NID2	3.71558	0.000216613	0.0262984	0.157754	0.0424575	0.129218	0.0166974	cis
rs4982986	OID43787	GZMB	-3.71556	0.000216622	0.0262993	-0.18814	0.0506355	-0.129218	0.0166973	cis
rs117704014	OID45381	LCAT	3.71556	0.000216623	0.0262993	0.092894	0.0250013	0.129218	0.0166973	cis
rs74604428	OID45381	LCAT	3.71556	0.000216623	0.0262993	0.092894	0.0250013	0.129218	0.0166973	cis
rs61775882	OID45306	ANGPTL3	-3.71556	0.000216625	0.0262994	-0.15853	0.0426666	-0.129218	0.0166973	cis
rs153702	OID45394	PEPD	-3.71556	0.000216627	0.0262996	-0.067494	0.0181652	-0.129218	0.0166973	cis
rs6830669	OID42689	LCORL	-3.71553	0.000216648	0.0263012	-0.337924	0.0909491	-0.129217	0.016697	cis
rs897538	OID41336	IQCD	3.71553	0.000216651	0.0263012	0.145054	0.0390398	0.129217	0.016697	cis
rs10899415	OID43311	AAMDC	-3.71552	0.000216664	0.0263012	-0.119094	0.0320533	-0.129216	0.0166969	cis
rs11534589	OID43311	AAMDC	-3.71552	0.000216664	0.0263012	-0.119094	0.0320533	-0.129216	0.0166969	cis
rs3018158	OID43311	AAMDC	-3.71552	0.000216664	0.0263012	-0.119094	0.0320533	-0.129216	0.0166969	cis
rs1793331	OID43311	AAMDC	-3.71552	0.000216664	0.0263012	-0.119094	0.0320533	-0.129216	0.0166969	cis
rs1790238	OID43311	AAMDC	-3.71552	0.000216664	0.0263012	-0.119094	0.0320533	-0.129216	0.0166969	cis
rs9704476	OID43311	AAMDC	-3.71552	0.000216664	0.0263012	-0.119094	0.0320533	-0.129216	0.0166969	cis
rs1790258	OID43311	AAMDC	-3.71552	0.000216664	0.0263012	-0.119094	0.0320533	-0.129216	0.0166969	cis
rs1793333	OID43311	AAMDC	-3.71552	0.000216664	0.0263012	-0.119094	0.0320533	-0.129216	0.0166969	cis
rs71046922	OID43311	AAMDC	-3.71552	0.000216664	0.0263012	-0.119094	0.0320533	-0.129216	0.0166969	cis
rs12419855	OID43311	AAMDC	-3.71552	0.000216664	0.0263012	-0.119094	0.0320533	-0.129216	0.0166969	cis
rs1624540	OID43311	AAMDC	-3.71552	0.000216664	0.0263012	-0.119094	0.0320533	-0.129216	0.0166969	cis
rs2511454	OID43311	AAMDC	-3.71552	0.000216664	0.0263012	-0.119094	0.0320533	-0.129216	0.0166969	cis
rs3018156	OID43311	AAMDC	-3.71552	0.000216664	0.0263012	-0.119094	0.0320533	-0.129216	0.0166969	cis
rs2510964	OID43311	AAMDC	-3.71552	0.000216664	0.0263012	-0.119094	0.0320533	-0.129216	0.0166969	cis
rs3018411	OID43311	AAMDC	-3.71552	0.000216664	0.0263012	-0.119094	0.0320533	-0.129216	0.0166969	cis
rs3018167	OID43311	AAMDC	-3.71552	0.000216664	0.0263012	-0.119094	0.0320533	-0.129216	0.0166969	cis
rs7939854	OID43311	AAMDC	-3.71552	0.000216664	0.0263012	-0.119094	0.0320533	-0.129216	0.0166969	cis
rs6592748	OID43311	AAMDC	-3.71552	0.000216664	0.0263012	-0.119094	0.0320533	-0.129216	0.0166969	cis
chr11_77940740_T_C	OID43311	AAMDC	-3.71552	0.000216664	0.0263012	-0.119094	0.0320533	-0.129216	0.0166969	cis
rs12789522	OID43311	AAMDC	-3.71552	0.000216664	0.0263012	-0.119094	0.0320533	-0.129216	0.0166969	cis
rs1793329	OID43311	AAMDC	-3.71552	0.000216664	0.0263012	-0.119094	0.0320533	-0.129216	0.0166969	cis
rs10899417	OID43311	AAMDC	-3.71552	0.000216664	0.0263012	-0.119094	0.0320533	-0.129216	0.0166969	cis
rs11559637	OID43311	AAMDC	-3.71552	0.000216664	0.0263012	-0.119094	0.0320533	-0.129216	0.0166969	cis
rs12796422	OID43311	AAMDC	-3.71552	0.000216664	0.0263012	-0.119094	0.0320533	-0.129216	0.0166969	cis
rs7950529	OID43311	AAMDC	-3.71552	0.000216664	0.0263012	-0.119094	0.0320533	-0.129216	0.0166969	cis
rs10899419	OID43311	AAMDC	-3.71552	0.000216664	0.0263012	-0.119094	0.0320533	-0.129216	0.0166969	cis
rs7124835	OID43311	AAMDC	-3.71552	0.000216664	0.0263012	-0.119094	0.0320533	-0.129216	0.0166969	cis
rs55778898	OID44493	CCBE1	3.71551	0.00021667	0.0263019	0.0792785	0.0213372	0.129216	0.0166968	cis
rs12433264	OID43720	FLRT2	-3.7155	0.000216678	0.0263027	-0.114777	0.0308915	-0.129216	0.0166967	cis
rs72755535	OID43548	CNTN2	-3.71549	0.000216687	0.0263038	-0.13485	0.036294	-0.129215	0.0166966	cis
rs554164552	OID43549	CNTNAP2	-3.71547	0.000216703	0.0263056	-0.419925	0.113021	-0.129215	0.0166965	cis
rs7859652	OID44357	TRAF2	3.71546	0.000216711	0.0263065	0.137292	0.0369517	0.129214	0.0166964	cis
rs11079727	OID43937	LRRC37A2	3.71545	0.000216716	0.026307	0.107509	0.0289355	0.129214	0.0166963	cis
rs7663642	OID44482	BST1	3.71545	0.000216718	0.0263071	0.0982576	0.0264457	0.129214	0.0166963	cis
rs9281907	OID45288	TNXB	-3.71545	0.000216721	0.0263074	-0.0649662	0.0174854	-0.129214	0.0166963	cis
rs879840431	OID43152	SYNGAP1	-3.71543	0.000216734	0.026309	-0.207906	0.0559575	-0.129213	0.0166961	cis
rs10732509	OID43587	CYB5R2	-3.71542	0.000216745	0.0263102	-0.115351	0.0310466	-0.129213	0.016696	cis
rs741761	OID44863	PPCDC	-3.71541	0.000216752	0.026311	-0.0977956	0.0263216	-0.129213	0.0166959	cis
rs189259503	OID43812	HOMER3	-3.7154	0.00021676	0.0263118	-0.799238	0.215115	-0.129212	0.0166959	cis
rs12951688	OID44501	CCL23	-3.71539	0.000216766	0.0263124	-0.0872631	0.0234869	-0.129212	0.0166958	cis
rs181211560	OID43804	HLA-A	3.71539	0.00021677	0.0263128	0.519651	0.139864	0.129212	0.0166958	cis
rs2667674	OID44356	TPSAB1	3.71538	0.000216782	0.0263141	0.231416	0.062286	0.129212	0.0166956	cis
rs493726	OID41288	HERC2	-3.71534	0.000216811	0.0263176	-0.107487	0.0289305	-0.12921	0.0166953	cis
rs73622020	OID44454	AHCY	3.71534	0.000216815	0.0263179	0.217064	0.0584238	0.12921	0.0166953	cis
rs2395240	OID45446	C4B	-3.71534	0.000216816	0.026318	-0.154118	0.0414816	-0.12921	0.0166953	cis
rs879878443	OID44234	SETMAR	3.71531	0.000216836	0.0263201	0.122934	0.0330885	0.129209	0.0166951	cis
rs879326388	OID44234	SETMAR	3.71531	0.000216836	0.0263201	0.122934	0.0330885	0.129209	0.0166951	cis
rs74790162	OID44234	SETMAR	3.71531	0.000216836	0.0263201	0.122934	0.0330885	0.129209	0.0166951	cis
rs9867078	OID44234	SETMAR	3.71531	0.000216836	0.0263201	0.122934	0.0330885	0.129209	0.0166951	cis
rs7604282	OID43401	B3GNT7	-3.7153	0.000216845	0.026321	-0.100946	0.0271703	-0.129209	0.016695	cis
rs3734869	OID42553	HCG22	-3.71529	0.000216857	0.0263222	-0.565596	0.152235	-0.129209	0.0166948	cis
rs138693838	OID42553	HCG22	-3.71529	0.000216857	0.0263222	-0.565596	0.152235	-0.129209	0.0166948	cis
rs9468885	OID42553	HCG22	-3.71529	0.000216857	0.0263222	-0.565596	0.152235	-0.129209	0.0166948	cis
rs685959	OID44053	OBP2B	3.71526	0.000216875	0.0263244	0.139119	0.0374451	0.129208	0.0166947	cis
rs61771864	OID40242	FHAD1	3.71526	0.00021688	0.0263248	0.410009	0.110358	0.129208	0.0166946	cis
rs3864639	OID44430	ZP3	3.71526	0.00021688	0.0263248	0.801951	0.215853	0.129208	0.0166946	cis
rs56160161	OID43482	CD200R1	3.71525	0.000216885	0.0263248	0.189006	0.0508729	0.129207	0.0166945	cis
rs6657761	OID45358	FCGR2A	-3.71523	0.000216901	0.0263248	-0.13261	0.0356935	-0.129207	0.0166944	cis
chr1_161282222_C_CA	OID45358	FCGR2A	-3.71523	0.000216901	0.0263248	-0.13261	0.0356935	-0.129207	0.0166944	cis
rs28478646	OID43676	ENPP6	3.71522	0.000216911	0.0263248	0.0701497	0.0188817	0.129206	0.0166943	cis
rs13144544	OID43676	ENPP6	3.71522	0.000216911	0.0263248	0.0701497	0.0188817	0.129206	0.0166943	cis
rs34438587	OID43676	ENPP6	3.71522	0.000216911	0.0263248	0.0701497	0.0188817	0.129206	0.0166943	cis
rs7677161	OID43676	ENPP6	3.71522	0.000216911	0.0263248	0.0701497	0.0188817	0.129206	0.0166943	cis
rs13261745	OID45036	ASAH1	-3.71519	0.000216941	0.0263248	-0.144268	0.0388318	-0.129205	0.016694	cis
rs12335048	OID45036	ASAH1	-3.71519	0.000216941	0.0263248	-0.144268	0.0388318	-0.129205	0.016694	cis
rs4709154	OID40527	PRR18	-3.71519	0.000216941	0.0263248	-0.318554	0.0857438	-0.129205	0.016694	cis
rs4710205	OID40527	PRR18	-3.71519	0.000216941	0.0263248	-0.318554	0.0857438	-0.129205	0.016694	cis
rs2104841	OID40527	PRR18	-3.71519	0.000216941	0.0263248	-0.318554	0.0857438	-0.129205	0.016694	cis
rs9348236	OID40527	PRR18	-3.71519	0.000216941	0.0263248	-0.318554	0.0857438	-0.129205	0.016694	cis
rs9366106	OID40527	PRR18	-3.71519	0.000216941	0.0263248	-0.318554	0.0857438	-0.129205	0.016694	cis
rs9366107	OID40527	PRR18	-3.71519	0.000216941	0.0263248	-0.318554	0.0857438	-0.129205	0.016694	cis
rs9356567	OID40527	PRR18	-3.71519	0.000216941	0.0263248	-0.318554	0.0857438	-0.129205	0.016694	cis
rs4645396	OID40527	PRR18	-3.71519	0.000216941	0.0263248	-0.318554	0.0857438	-0.129205	0.016694	cis
rs4710207	OID40527	PRR18	-3.71519	0.000216941	0.0263248	-0.318554	0.0857438	-0.129205	0.016694	cis
rs4710208	OID40527	PRR18	-3.71519	0.000216941	0.0263248	-0.318554	0.0857438	-0.129205	0.016694	cis
rs652996	OID40527	PRR18	-3.71519	0.000216941	0.0263248	-0.318554	0.0857438	-0.129205	0.016694	cis
rs66720567	OID40527	PRR18	-3.71519	0.000216941	0.0263248	-0.318554	0.0857438	-0.129205	0.016694	cis
rs75106615	OID40527	PRR18	-3.71519	0.000216941	0.0263248	-0.318554	0.0857438	-0.129205	0.016694	cis
rs4710209	OID40527	PRR18	-3.71519	0.000216941	0.0263248	-0.318554	0.0857438	-0.129205	0.016694	cis
rs4710210	OID40527	PRR18	-3.71519	0.000216941	0.0263248	-0.318554	0.0857438	-0.129205	0.016694	cis
rs28376258	OID40527	PRR18	-3.71519	0.000216941	0.0263248	-0.318554	0.0857438	-0.129205	0.016694	cis
rs28591500	OID40527	PRR18	-3.71519	0.000216941	0.0263248	-0.318554	0.0857438	-0.129205	0.016694	cis
rs28638298	OID40527	PRR18	-3.71519	0.000216941	0.0263248	-0.318554	0.0857438	-0.129205	0.016694	cis
rs28464606	OID40527	PRR18	-3.71519	0.000216941	0.0263248	-0.318554	0.0857438	-0.129205	0.016694	cis
rs28582065	OID40527	PRR18	-3.71519	0.000216941	0.0263248	-0.318554	0.0857438	-0.129205	0.016694	cis
rs71553142	OID40527	PRR18	-3.71519	0.000216941	0.0263248	-0.318554	0.0857438	-0.129205	0.016694	cis
rs71553143	OID40527	PRR18	-3.71519	0.000216941	0.0263248	-0.318554	0.0857438	-0.129205	0.016694	cis
rs71553144	OID40527	PRR18	-3.71519	0.000216941	0.0263248	-0.318554	0.0857438	-0.129205	0.016694	cis
rs71553145	OID40527	PRR18	-3.71519	0.000216941	0.0263248	-0.318554	0.0857438	-0.129205	0.016694	cis
rs71553148	OID40527	PRR18	-3.71519	0.000216941	0.0263248	-0.318554	0.0857438	-0.129205	0.016694	cis
rs66698458	OID40527	PRR18	-3.71519	0.000216941	0.0263248	-0.318554	0.0857438	-0.129205	0.016694	cis
rs67699670	OID40527	PRR18	-3.71519	0.000216941	0.0263248	-0.318554	0.0857438	-0.129205	0.016694	cis
rs5006827	OID40527	PRR18	-3.71519	0.000216941	0.0263248	-0.318554	0.0857438	-0.129205	0.016694	cis
rs5006826	OID40527	PRR18	-3.71519	0.000216941	0.0263248	-0.318554	0.0857438	-0.129205	0.016694	cis
rs5006824	OID40527	PRR18	-3.71519	0.000216941	0.0263248	-0.318554	0.0857438	-0.129205	0.016694	cis
rs5006823	OID40527	PRR18	-3.71519	0.000216941	0.0263248	-0.318554	0.0857438	-0.129205	0.016694	cis
rs5006822	OID40527	PRR18	-3.71519	0.000216941	0.0263248	-0.318554	0.0857438	-0.129205	0.016694	cis
rs5006821	OID40527	PRR18	-3.71519	0.000216941	0.0263248	-0.318554	0.0857438	-0.129205	0.016694	cis
rs5006820	OID40527	PRR18	-3.71519	0.000216941	0.0263248	-0.318554	0.0857438	-0.129205	0.016694	cis
rs5006819	OID40527	PRR18	-3.71519	0.000216941	0.0263248	-0.318554	0.0857438	-0.129205	0.016694	cis
chr6_167215641_AT_A	OID40527	PRR18	-3.71519	0.000216941	0.0263248	-0.318554	0.0857438	-0.129205	0.016694	cis
rs71553149	OID40527	PRR18	-3.71519	0.000216941	0.0263248	-0.318554	0.0857438	-0.129205	0.016694	cis
rs71553150	OID40527	PRR18	-3.71519	0.000216941	0.0263248	-0.318554	0.0857438	-0.129205	0.016694	cis
rs66830535	OID40527	PRR18	-3.71519	0.000216941	0.0263248	-0.318554	0.0857438	-0.129205	0.016694	cis
rs4998536	OID40527	PRR18	-3.71519	0.000216941	0.0263248	-0.318554	0.0857438	-0.129205	0.016694	cis
rs5881732	OID40527	PRR18	-3.71519	0.000216941	0.0263248	-0.318554	0.0857438	-0.129205	0.016694	cis
rs4998535	OID40527	PRR18	-3.71519	0.000216941	0.0263248	-0.318554	0.0857438	-0.129205	0.016694	cis
rs4998534	OID40527	PRR18	-3.71519	0.000216941	0.0263248	-0.318554	0.0857438	-0.129205	0.016694	cis
rs4998533	OID40527	PRR18	-3.71519	0.000216941	0.0263248	-0.318554	0.0857438	-0.129205	0.016694	cis
rs683110	OID40527	PRR18	-3.71519	0.000216941	0.0263248	-0.318554	0.0857438	-0.129205	0.016694	cis
rs390828	OID40527	PRR18	-3.71519	0.000216941	0.0263248	-0.318554	0.0857438	-0.129205	0.016694	cis
rs4710211	OID40527	PRR18	-3.71519	0.000216941	0.0263248	-0.318554	0.0857438	-0.129205	0.016694	cis
rs364645	OID40527	PRR18	-3.71519	0.000216941	0.0263248	-0.318554	0.0857438	-0.129205	0.016694	cis
rs12201565	OID40527	PRR18	-3.71519	0.000216941	0.0263248	-0.318554	0.0857438	-0.129205	0.016694	cis
rs12214655	OID40527	PRR18	-3.71519	0.000216941	0.0263248	-0.318554	0.0857438	-0.129205	0.016694	cis
rs12201568	OID40527	PRR18	-3.71519	0.000216941	0.0263248	-0.318554	0.0857438	-0.129205	0.016694	cis
rs9364899	OID40527	PRR18	-3.71519	0.000216941	0.0263248	-0.318554	0.0857438	-0.129205	0.016694	cis
rs57610486	OID40527	PRR18	-3.71519	0.000216941	0.0263248	-0.318554	0.0857438	-0.129205	0.016694	cis
rs9356570	OID40527	PRR18	-3.71519	0.000216941	0.0263248	-0.318554	0.0857438	-0.129205	0.016694	cis
rs1810878	OID40527	PRR18	-3.71519	0.000216941	0.0263248	-0.318554	0.0857438	-0.129205	0.016694	cis
rs1831495	OID40527	PRR18	-3.71519	0.000216941	0.0263248	-0.318554	0.0857438	-0.129205	0.016694	cis
rs914335	OID40527	PRR18	-3.71519	0.000216941	0.0263248	-0.318554	0.0857438	-0.129205	0.016694	cis
rs4710217	OID40527	PRR18	-3.71519	0.000216941	0.0263248	-0.318554	0.0857438	-0.129205	0.016694	cis
rs4710218	OID40527	PRR18	-3.71519	0.000216941	0.0263248	-0.318554	0.0857438	-0.129205	0.016694	cis
rs6905218	OID40527	PRR18	-3.71519	0.000216941	0.0263248	-0.318554	0.0857438	-0.129205	0.016694	cis
rs9355619	OID40527	PRR18	-3.71519	0.000216941	0.0263248	-0.318554	0.0857438	-0.129205	0.016694	cis
rs2094947	OID40527	PRR18	-3.71519	0.000216941	0.0263248	-0.318554	0.0857438	-0.129205	0.016694	cis
rs928348	OID40527	PRR18	3.71519	0.000216941	0.0263248	0.318554	0.0857438	0.129205	0.016694	cis
rs12664443	OID40527	PRR18	3.71519	0.000216941	0.0263248	0.318554	0.0857438	0.129205	0.016694	cis
rs914332	OID40527	PRR18	3.71519	0.000216941	0.0263248	0.318554	0.0857438	0.129205	0.016694	cis
rs9459926	OID40527	PRR18	3.71519	0.000216941	0.0263248	0.318554	0.0857438	0.129205	0.016694	cis
rs9459927	OID40527	PRR18	3.71519	0.000216941	0.0263248	0.318554	0.0857438	0.129205	0.016694	cis
rs9459928	OID40527	PRR18	3.71519	0.000216941	0.0263248	0.318554	0.0857438	0.129205	0.016694	cis
rs9459930	OID40527	PRR18	3.71519	0.000216941	0.0263248	0.318554	0.0857438	0.129205	0.016694	cis
rs9267444	OID43805	HLA-DRA	3.71518	0.000216948	0.0263255	0.226909	0.0610762	0.129205	0.0166939	cis
rs1031460	OID42329	CSF3	-3.71514	0.000216976	0.0263274	-0.113796	0.0306304	-0.129204	0.0166936	cis
rs3748977	OID44562	CPPED1	-3.71514	0.000216979	0.0263274	-0.437339	0.117718	-0.129204	0.0166936	cis
rs3762532	OID44562	CPPED1	-3.71514	0.000216979	0.0263274	-0.437339	0.117718	-0.129204	0.0166936	cis
rs11862342	OID44562	CPPED1	-3.71514	0.000216979	0.0263274	-0.437339	0.117718	-0.129204	0.0166936	cis
rs35067556	OID44562	CPPED1	-3.71514	0.000216979	0.0263274	-0.437339	0.117718	-0.129204	0.0166936	cis
rs12930777	OID44562	CPPED1	-3.71514	0.000216979	0.0263274	-0.437339	0.117718	-0.129204	0.0166936	cis
rs12599576	OID44562	CPPED1	-3.71514	0.000216979	0.0263274	-0.437339	0.117718	-0.129204	0.0166936	cis
rs11863111	OID44562	CPPED1	-3.71514	0.000216979	0.0263274	-0.437339	0.117718	-0.129204	0.0166936	cis
rs8059992	OID44562	CPPED1	-3.71514	0.000216979	0.0263274	-0.437339	0.117718	-0.129204	0.0166936	cis
rs11861794	OID44562	CPPED1	-3.71514	0.000216979	0.0263274	-0.437339	0.117718	-0.129204	0.0166936	cis
rs11862182	OID44562	CPPED1	-3.71514	0.000216979	0.0263274	-0.437339	0.117718	-0.129204	0.0166936	cis
rs16960741	OID44562	CPPED1	-3.71514	0.000216979	0.0263274	-0.437339	0.117718	-0.129204	0.0166936	cis
rs16960742	OID44562	CPPED1	-3.71514	0.000216979	0.0263274	-0.437339	0.117718	-0.129204	0.0166936	cis
rs28600887	OID44562	CPPED1	-3.71514	0.000216979	0.0263274	-0.437339	0.117718	-0.129204	0.0166936	cis
rs11863194	OID44562	CPPED1	-3.71514	0.000216979	0.0263274	-0.437339	0.117718	-0.129204	0.0166936	cis
rs77943044	OID44562	CPPED1	-3.71514	0.000216979	0.0263274	-0.437339	0.117718	-0.129204	0.0166936	cis
rs72209117	OID44562	CPPED1	-3.71514	0.000216979	0.0263274	-0.437339	0.117718	-0.129204	0.0166936	cis
rs35757796	OID44562	CPPED1	-3.71514	0.000216979	0.0263274	-0.437339	0.117718	-0.129204	0.0166936	cis
rs28429853	OID44562	CPPED1	-3.71514	0.000216979	0.0263274	-0.437339	0.117718	-0.129204	0.0166936	cis
rs6416655	OID44562	CPPED1	-3.71514	0.000216979	0.0263274	-0.437339	0.117718	-0.129204	0.0166936	cis
rs13249942	OID43747	GFRA2	3.71513	0.000216986	0.0263281	0.0554465	0.0149245	0.129203	0.0166935	cis
rs4078313	OID41738	ROBO3	3.71513	0.000216991	0.0263286	0.107308	0.028884	0.129203	0.0166934	cis
chr6_31827773_CTTCGTCTTTCGA_TTTCGTCTTTCGA	OID45451	CFB	-3.71511	0.000217005	0.0263301	-0.254351	0.0684639	-0.129203	0.0166933	cis
rs17201241	OID45451	CFB	-3.71511	0.000217005	0.0263301	-0.254351	0.0684639	-0.129203	0.0166933	cis
rs11968400	OID45451	CFB	-3.71511	0.000217005	0.0263301	-0.254351	0.0684639	-0.129203	0.0166933	cis
rs1406061	OID42609	IL1RL2	3.71511	0.000217007	0.0263301	0.137219	0.0369353	0.129202	0.0166933	cis
rs9281239	OID45446	C4B	3.71511	0.000217009	0.0263303	0.137769	0.0370833	0.129202	0.0166933	cis
rs141985707	OID44316	TEX101	3.7151	0.000217017	0.0263312	0.360005	0.0969033	0.129202	0.0166932	cis
rs615169	OID43704	FCAR	-3.71509	0.000217022	0.0263317	-0.112005	0.0301488	-0.129202	0.0166931	cis
rs10772484	OID44872	PRR4	-3.71509	0.000217025	0.026332	-0.197586	0.0531848	-0.129202	0.0166931	cis
rs72711519	OID44327	TLR3	3.71508	0.000217028	0.026332	0.378535	0.101891	0.129202	0.0166931	cis
rs72711522	OID44327	TLR3	3.71508	0.000217028	0.026332	0.378535	0.101891	0.129202	0.0166931	cis
rs56096658	OID44327	TLR3	3.71508	0.000217028	0.026332	0.378535	0.101891	0.129202	0.0166931	cis
rs665539	OID44552	CNTN5	-3.71506	0.000217049	0.0263325	-0.0789756	0.0212582	-0.129201	0.0166928	cis
rs77894718	OID43361	AMPD3	3.71504	0.000217061	0.0263325	0.515239	0.13869	0.1292	0.0166927	cis
rs80350212	OID43361	AMPD3	3.71504	0.000217061	0.0263325	0.515239	0.13869	0.1292	0.0166927	cis
rs16908028	OID43361	AMPD3	3.71504	0.000217061	0.0263325	0.515239	0.13869	0.1292	0.0166927	cis
rs139952384	OID43361	AMPD3	3.71504	0.000217061	0.0263325	0.515239	0.13869	0.1292	0.0166927	cis
rs62136975	OID40690	UBA52	-3.71502	0.00021708	0.0263325	-0.434794	0.117037	-0.129199	0.0166925	cis
rs117131852	OID40690	UBA52	-3.71502	0.00021708	0.0263325	-0.434794	0.117037	-0.129199	0.0166925	cis
rs150745485	OID40690	UBA52	-3.71502	0.00021708	0.0263325	-0.434794	0.117037	-0.129199	0.0166925	cis
rs79755087	OID40298	HYLS1	3.71501	0.00021709	0.0263325	0.970352	0.261198	0.129199	0.0166924	cis
rs78125139	OID40298	HYLS1	3.71501	0.00021709	0.0263325	0.970352	0.261198	0.129199	0.0166924	cis
rs7917033	OID42280	CEP55	3.715	0.000217098	0.0263325	0.392678	0.105701	0.129199	0.0166923	cis
rs10057083	OID45213	PDGFRB	-3.71498	0.000217111	0.0263325	-0.136505	0.0367443	-0.129198	0.0166922	cis
rs10073819	OID45213	PDGFRB	-3.71498	0.000217111	0.0263325	-0.136505	0.0367443	-0.129198	0.0166922	cis
rs7724908	OID45213	PDGFRB	-3.71498	0.000217111	0.0263325	-0.136505	0.0367443	-0.129198	0.0166922	cis
rs5030672	OID45166	ITGB2	3.71498	0.000217115	0.0263325	0.151318	0.0407318	0.129198	0.0166921	cis
rs188052977	OID44445	ADGRE2	3.71496	0.00021713	0.0263325	0.248469	0.0668833	0.129197	0.016692	cis
rs539307630	OID44445	ADGRE2	3.71496	0.00021713	0.0263325	0.248469	0.0668833	0.129197	0.016692	cis
rs2090897	OID42688	LAP3	-3.71495	0.000217137	0.0263325	-0.176561	0.0475271	-0.129197	0.0166919	cis
rs41305062	OID44225	SEMA6C	3.71495	0.000217142	0.0263325	0.138998	0.0374159	0.129197	0.0166919	cis
rs150904253	OID44626	ENPP1	3.71493	0.000217155	0.0263325	0.393542	0.105935	0.129196	0.0166917	cis
rs150416527	OID44502	CCL24	3.71493	0.000217158	0.0263325	0.442717	0.119172	0.129196	0.0166917	cis
rs1238243715	OID44502	CCL24	3.71493	0.000217158	0.0263325	0.442717	0.119172	0.129196	0.0166917	cis
rs185348156	OID44502	CCL24	3.71493	0.000217158	0.0263325	0.442717	0.119172	0.129196	0.0166917	cis
rs1175941820	OID44502	CCL24	3.71493	0.000217158	0.0263325	0.442717	0.119172	0.129196	0.0166917	cis
rs1249278093	OID44502	CCL24	3.71493	0.000217158	0.0263325	0.442717	0.119172	0.129196	0.0166917	cis
rs1180431839	OID44502	CCL24	3.71493	0.000217158	0.0263325	0.442717	0.119172	0.129196	0.0166917	cis
rs1255545393	OID44502	CCL24	3.71493	0.000217158	0.0263325	0.442717	0.119172	0.129196	0.0166917	cis
rs1271210658	OID44502	CCL24	3.71493	0.000217158	0.0263325	0.442717	0.119172	0.129196	0.0166917	cis
rs587751269	OID44502	CCL24	3.71493	0.000217158	0.0263325	0.442717	0.119172	0.129196	0.0166917	cis
rs1303702103	OID44502	CCL24	3.71493	0.000217158	0.0263325	0.442717	0.119172	0.129196	0.0166917	cis
rs587710747	OID44502	CCL24	3.71493	0.000217158	0.0263325	0.442717	0.119172	0.129196	0.0166917	cis
rs587726832	OID44502	CCL24	3.71493	0.000217158	0.0263325	0.442717	0.119172	0.129196	0.0166917	cis
rs143146793	OID44502	CCL24	3.71493	0.000217158	0.0263325	0.442717	0.119172	0.129196	0.0166917	cis
rs4613415	OID43542	CLSTN2	-3.71493	0.000217158	0.0263325	-0.129078	0.0347459	-0.129196	0.0166917	cis
rs10551892	OID45251	SELE	3.71492	0.000217165	0.0263325	0.195892	0.052731	0.129196	0.0166916	cis
rs2474706	OID45251	SELE	3.71492	0.000217165	0.0263325	0.195892	0.052731	0.129196	0.0166916	cis
rs1321657	OID45251	SELE	-3.71492	0.000217165	0.0263325	-0.195892	0.052731	-0.129196	0.0166916	cis
rs606689	OID45251	SELE	-3.71492	0.000217165	0.0263325	-0.195892	0.052731	-0.129196	0.0166916	cis
rs606695	OID45251	SELE	-3.71492	0.000217165	0.0263325	-0.195892	0.052731	-0.129196	0.0166916	cis
rs9426888	OID45251	SELE	-3.71492	0.000217165	0.0263325	-0.195892	0.052731	-0.129196	0.0166916	cis
rs141573284	OID45251	SELE	-3.71492	0.000217165	0.0263325	-0.195892	0.052731	-0.129196	0.0166916	cis
rs115544107	OID45251	SELE	-3.71492	0.000217165	0.0263325	-0.195892	0.052731	-0.129196	0.0166916	cis
rs144950904	OID45251	SELE	-3.71492	0.000217165	0.0263325	-0.195892	0.052731	-0.129196	0.0166916	cis
rs16862919	OID45251	SELE	-3.71492	0.000217165	0.0263325	-0.195892	0.052731	-0.129196	0.0166916	cis
rs12143260	OID45251	SELE	-3.71492	0.000217165	0.0263325	-0.195892	0.052731	-0.129196	0.0166916	cis
rs142836629	OID45251	SELE	-3.71492	0.000217165	0.0263325	-0.195892	0.052731	-0.129196	0.0166916	cis
rs12124907	OID45251	SELE	-3.71492	0.000217165	0.0263325	-0.195892	0.052731	-0.129196	0.0166916	cis
rs12144599	OID45251	SELE	-3.71492	0.000217165	0.0263325	-0.195892	0.052731	-0.129196	0.0166916	cis
rs12143781	OID45251	SELE	-3.71492	0.000217165	0.0263325	-0.195892	0.052731	-0.129196	0.0166916	cis
rs12118305	OID45251	SELE	-3.71492	0.000217165	0.0263325	-0.195892	0.052731	-0.129196	0.0166916	cis
rs138780210	OID45251	SELE	-3.71492	0.000217165	0.0263325	-0.195892	0.052731	-0.129196	0.0166916	cis
rs12127120	OID45251	SELE	-3.71492	0.000217165	0.0263325	-0.195892	0.052731	-0.129196	0.0166916	cis
rs74744333	OID45251	SELE	-3.71492	0.000217165	0.0263325	-0.195892	0.052731	-0.129196	0.0166916	cis
rs78139293	OID45251	SELE	-3.71492	0.000217165	0.0263325	-0.195892	0.052731	-0.129196	0.0166916	cis
rs75130635	OID45251	SELE	-3.71492	0.000217165	0.0263325	-0.195892	0.052731	-0.129196	0.0166916	cis
rs12145705	OID45251	SELE	-3.71492	0.000217165	0.0263325	-0.195892	0.052731	-0.129196	0.0166916	cis
rs12123686	OID45251	SELE	-3.71492	0.000217165	0.0263325	-0.195892	0.052731	-0.129196	0.0166916	cis
rs150631292	OID45251	SELE	-3.71492	0.000217165	0.0263325	-0.195892	0.052731	-0.129196	0.0166916	cis
rs12145295	OID45251	SELE	-3.71492	0.000217165	0.0263325	-0.195892	0.052731	-0.129196	0.0166916	cis
rs77401077	OID45251	SELE	-3.71492	0.000217165	0.0263325	-0.195892	0.052731	-0.129196	0.0166916	cis
rs12127911	OID45251	SELE	-3.71492	0.000217165	0.0263325	-0.195892	0.052731	-0.129196	0.0166916	cis
rs373745137	OID45251	SELE	-3.71492	0.000217165	0.0263325	-0.195892	0.052731	-0.129196	0.0166916	cis
rs79863685	OID45251	SELE	-3.71492	0.000217165	0.0263325	-0.195892	0.052731	-0.129196	0.0166916	cis
rs78453892	OID45251	SELE	-3.71492	0.000217165	0.0263325	-0.195892	0.052731	-0.129196	0.0166916	cis
rs147495109	OID45251	SELE	-3.71492	0.000217165	0.0263325	-0.195892	0.052731	-0.129196	0.0166916	cis
rs150576510	OID45251	SELE	-3.71492	0.000217165	0.0263325	-0.195892	0.052731	-0.129196	0.0166916	cis
rs78228370	OID45251	SELE	-3.71492	0.000217165	0.0263325	-0.195892	0.052731	-0.129196	0.0166916	cis
rs150049915	OID45251	SELE	-3.71492	0.000217165	0.0263325	-0.195892	0.052731	-0.129196	0.0166916	cis
rs76674191	OID45251	SELE	-3.71492	0.000217165	0.0263325	-0.195892	0.052731	-0.129196	0.0166916	cis
rs17349733	OID45251	SELE	-3.71492	0.000217165	0.0263325	-0.195892	0.052731	-0.129196	0.0166916	cis
rs76830396	OID45251	SELE	-3.71492	0.000217165	0.0263325	-0.195892	0.052731	-0.129196	0.0166916	cis
rs17349740	OID45251	SELE	-3.71492	0.000217165	0.0263325	-0.195892	0.052731	-0.129196	0.0166916	cis
rs114524241	OID45251	SELE	-3.71492	0.000217165	0.0263325	-0.195892	0.052731	-0.129196	0.0166916	cis
rs12132173	OID45251	SELE	-3.71492	0.000217165	0.0263325	-0.195892	0.052731	-0.129196	0.0166916	cis
rs16862956	OID45251	SELE	-3.71492	0.000217165	0.0263325	-0.195892	0.052731	-0.129196	0.0166916	cis
chr1_170024781_TTG_TTGTGTGTG	OID45251	SELE	-3.71492	0.000217165	0.0263325	-0.195892	0.052731	-0.129196	0.0166916	cis
rs74755195	OID45251	SELE	-3.71492	0.000217165	0.0263325	-0.195892	0.052731	-0.129196	0.0166916	cis
rs78835968	OID45251	SELE	-3.71492	0.000217165	0.0263325	-0.195892	0.052731	-0.129196	0.0166916	cis
rs78093080	OID45251	SELE	-3.71492	0.000217165	0.0263325	-0.195892	0.052731	-0.129196	0.0166916	cis
chr1_170029585_AAAC_AAACAAC	OID45251	SELE	-3.71492	0.000217165	0.0263325	-0.195892	0.052731	-0.129196	0.0166916	cis
rs79336994	OID45251	SELE	-3.71492	0.000217165	0.0263325	-0.195892	0.052731	-0.129196	0.0166916	cis
rs12118739	OID45251	SELE	-3.71492	0.000217165	0.0263325	-0.195892	0.052731	-0.129196	0.0166916	cis
rs12122885	OID45251	SELE	-3.71492	0.000217165	0.0263325	-0.195892	0.052731	-0.129196	0.0166916	cis
rs67587694	OID45251	SELE	-3.71492	0.000217165	0.0263325	-0.195892	0.052731	-0.129196	0.0166916	cis
rs12119665	OID45251	SELE	-3.71492	0.000217165	0.0263325	-0.195892	0.052731	-0.129196	0.0166916	cis
rs76080697	OID45251	SELE	-3.71492	0.000217165	0.0263325	-0.195892	0.052731	-0.129196	0.0166916	cis
rs77861373	OID45251	SELE	-3.71492	0.000217165	0.0263325	-0.195892	0.052731	-0.129196	0.0166916	cis
rs16862968	OID45251	SELE	-3.71492	0.000217165	0.0263325	-0.195892	0.052731	-0.129196	0.0166916	cis
rs12121451	OID45251	SELE	-3.71492	0.000217165	0.0263325	-0.195892	0.052731	-0.129196	0.0166916	cis
rs12121797	OID45251	SELE	-3.71492	0.000217165	0.0263325	-0.195892	0.052731	-0.129196	0.0166916	cis
rs4385776	OID45251	SELE	-3.71492	0.000217165	0.0263325	-0.195892	0.052731	-0.129196	0.0166916	cis
rs12122720	OID45251	SELE	-3.71492	0.000217165	0.0263325	-0.195892	0.052731	-0.129196	0.0166916	cis
rs12119447	OID45251	SELE	-3.71492	0.000217165	0.0263325	-0.195892	0.052731	-0.129196	0.0166916	cis
rs12120229	OID45251	SELE	-3.71492	0.000217165	0.0263325	-0.195892	0.052731	-0.129196	0.0166916	cis
rs12123865	OID45251	SELE	-3.71492	0.000217165	0.0263325	-0.195892	0.052731	-0.129196	0.0166916	cis
rs77992454	OID45251	SELE	-3.71492	0.000217165	0.0263325	-0.195892	0.052731	-0.129196	0.0166916	cis
rs71765257	OID45251	SELE	-3.71492	0.000217165	0.0263325	-0.195892	0.052731	-0.129196	0.0166916	cis
rs12128126	OID45251	SELE	-3.71492	0.000217165	0.0263325	-0.195892	0.052731	-0.129196	0.0166916	cis
rs80142973	OID45251	SELE	-3.71492	0.000217165	0.0263325	-0.195892	0.052731	-0.129196	0.0166916	cis
rs12133115	OID45251	SELE	-3.71492	0.000217165	0.0263325	-0.195892	0.052731	-0.129196	0.0166916	cis
rs12135355	OID45251	SELE	-3.71492	0.000217165	0.0263325	-0.195892	0.052731	-0.129196	0.0166916	cis
rs12135436	OID45251	SELE	-3.71492	0.000217165	0.0263325	-0.195892	0.052731	-0.129196	0.0166916	cis
rs12124384	OID45251	SELE	-3.71492	0.000217165	0.0263325	-0.195892	0.052731	-0.129196	0.0166916	cis
rs76826164	OID45251	SELE	-3.71492	0.000217165	0.0263325	-0.195892	0.052731	-0.129196	0.0166916	cis
rs12127174	OID45251	SELE	-3.71492	0.000217165	0.0263325	-0.195892	0.052731	-0.129196	0.0166916	cis
rs147643519	OID45251	SELE	-3.71492	0.000217165	0.0263325	-0.195892	0.052731	-0.129196	0.0166916	cis
rs149267380	OID45251	SELE	-3.71492	0.000217165	0.0263325	-0.195892	0.052731	-0.129196	0.0166916	cis
rs12139629	OID45251	SELE	-3.71492	0.000217165	0.0263325	-0.195892	0.052731	-0.129196	0.0166916	cis
rs12132892	OID45251	SELE	-3.71492	0.000217165	0.0263325	-0.195892	0.052731	-0.129196	0.0166916	cis
rs12141680	OID45251	SELE	-3.71492	0.000217165	0.0263325	-0.195892	0.052731	-0.129196	0.0166916	cis
rs12131603	OID45251	SELE	-3.71492	0.000217165	0.0263325	-0.195892	0.052731	-0.129196	0.0166916	cis
rs146166976	OID45251	SELE	-3.71492	0.000217165	0.0263325	-0.195892	0.052731	-0.129196	0.0166916	cis
rs12138083	OID45251	SELE	-3.71492	0.000217165	0.0263325	-0.195892	0.052731	-0.129196	0.0166916	cis
rs78889084	OID45251	SELE	-3.71492	0.000217165	0.0263325	-0.195892	0.052731	-0.129196	0.0166916	cis
rs17345663	OID45251	SELE	-3.71492	0.000217165	0.0263325	-0.195892	0.052731	-0.129196	0.0166916	cis
rs12139141	OID45251	SELE	-3.71492	0.000217165	0.0263325	-0.195892	0.052731	-0.129196	0.0166916	cis
rs12129164	OID45251	SELE	-3.71492	0.000217165	0.0263325	-0.195892	0.052731	-0.129196	0.0166916	cis
rs12130150	OID45251	SELE	-3.71492	0.000217165	0.0263325	-0.195892	0.052731	-0.129196	0.0166916	cis
rs10494479	OID45251	SELE	-3.71492	0.000217165	0.0263325	-0.195892	0.052731	-0.129196	0.0166916	cis
rs71677876	OID45251	SELE	-3.71492	0.000217165	0.0263325	-0.195892	0.052731	-0.129196	0.0166916	cis
rs199813333	OID45251	SELE	-3.71492	0.000217165	0.0263325	-0.195892	0.052731	-0.129196	0.0166916	cis
rs12130417	OID45251	SELE	-3.71492	0.000217165	0.0263325	-0.195892	0.052731	-0.129196	0.0166916	cis
rs12131206	OID45251	SELE	-3.71492	0.000217165	0.0263325	-0.195892	0.052731	-0.129196	0.0166916	cis
rs12130472	OID45251	SELE	-3.71492	0.000217165	0.0263325	-0.195892	0.052731	-0.129196	0.0166916	cis
rs192271020	OID45251	SELE	-3.71492	0.000217165	0.0263325	-0.195892	0.052731	-0.129196	0.0166916	cis
rs113650989	OID45251	SELE	-3.71492	0.000217165	0.0263325	-0.195892	0.052731	-0.129196	0.0166916	cis
rs112581951	OID45251	SELE	-3.71492	0.000217165	0.0263325	-0.195892	0.052731	-0.129196	0.0166916	cis
rs111291512	OID45251	SELE	-3.71492	0.000217165	0.0263325	-0.195892	0.052731	-0.129196	0.0166916	cis
rs113658279	OID45251	SELE	-3.71492	0.000217165	0.0263325	-0.195892	0.052731	-0.129196	0.0166916	cis
rs143258544	OID45251	SELE	-3.71492	0.000217165	0.0263325	-0.195892	0.052731	-0.129196	0.0166916	cis
rs12137873	OID45251	SELE	-3.71492	0.000217165	0.0263325	-0.195892	0.052731	-0.129196	0.0166916	cis
rs12145614	OID45251	SELE	-3.71492	0.000217165	0.0263325	-0.195892	0.052731	-0.129196	0.0166916	cis
rs114124705	OID45251	SELE	-3.71492	0.000217165	0.0263325	-0.195892	0.052731	-0.129196	0.0166916	cis
rs12137279	OID45251	SELE	-3.71492	0.000217165	0.0263325	-0.195892	0.052731	-0.129196	0.0166916	cis
rs12137423	OID45251	SELE	-3.71492	0.000217165	0.0263325	-0.195892	0.052731	-0.129196	0.0166916	cis
rs12137487	OID45251	SELE	-3.71492	0.000217165	0.0263325	-0.195892	0.052731	-0.129196	0.0166916	cis
rs6427231	OID45251	SELE	-3.71492	0.000217165	0.0263325	-0.195892	0.052731	-0.129196	0.0166916	cis
rs12118080	OID45251	SELE	-3.71492	0.000217165	0.0263325	-0.195892	0.052731	-0.129196	0.0166916	cis
rs2183418	OID45251	SELE	-3.71492	0.000217165	0.0263325	-0.195892	0.052731	-0.129196	0.0166916	cis
rs12133172	OID45251	SELE	-3.71492	0.000217165	0.0263325	-0.195892	0.052731	-0.129196	0.0166916	cis
rs12136554	OID45251	SELE	-3.71492	0.000217165	0.0263325	-0.195892	0.052731	-0.129196	0.0166916	cis
rs76206789	OID45251	SELE	-3.71492	0.000217165	0.0263325	-0.195892	0.052731	-0.129196	0.0166916	cis
rs74585450	OID45251	SELE	-3.71492	0.000217165	0.0263325	-0.195892	0.052731	-0.129196	0.0166916	cis
rs80103271	OID45251	SELE	-3.71492	0.000217165	0.0263325	-0.195892	0.052731	-0.129196	0.0166916	cis
rs76799007	OID45251	SELE	-3.71492	0.000217165	0.0263325	-0.195892	0.052731	-0.129196	0.0166916	cis
rs78222852	OID45251	SELE	-3.71492	0.000217165	0.0263325	-0.195892	0.052731	-0.129196	0.0166916	cis
rs78037355	OID45251	SELE	-3.71492	0.000217165	0.0263325	-0.195892	0.052731	-0.129196	0.0166916	cis
rs79952789	OID45251	SELE	-3.71492	0.000217165	0.0263325	-0.195892	0.052731	-0.129196	0.0166916	cis
rs75336430	OID45251	SELE	-3.71492	0.000217165	0.0263325	-0.195892	0.052731	-0.129196	0.0166916	cis
rs146304291	OID45251	SELE	-3.71492	0.000217165	0.0263325	-0.195892	0.052731	-0.129196	0.0166916	cis
rs80042442	OID45251	SELE	-3.71492	0.000217165	0.0263325	-0.195892	0.052731	-0.129196	0.0166916	cis
rs76993477	OID45251	SELE	-3.71492	0.000217165	0.0263325	-0.195892	0.052731	-0.129196	0.0166916	cis
rs12141428	OID45251	SELE	-3.71492	0.000217165	0.0263325	-0.195892	0.052731	-0.129196	0.0166916	cis
rs12141613	OID45251	SELE	-3.71492	0.000217165	0.0263325	-0.195892	0.052731	-0.129196	0.0166916	cis
rs12119299	OID45251	SELE	-3.71492	0.000217165	0.0263325	-0.195892	0.052731	-0.129196	0.0166916	cis
rs12141377	OID45251	SELE	-3.71492	0.000217165	0.0263325	-0.195892	0.052731	-0.129196	0.0166916	cis
rs75603336	OID45251	SELE	-3.71492	0.000217165	0.0263325	-0.195892	0.052731	-0.129196	0.0166916	cis
rs78794083	OID45251	SELE	-3.71492	0.000217165	0.0263325	-0.195892	0.052731	-0.129196	0.0166916	cis
rs78225488	OID45251	SELE	-3.71492	0.000217165	0.0263325	-0.195892	0.052731	-0.129196	0.0166916	cis
rs80075382	OID45251	SELE	-3.71492	0.000217165	0.0263325	-0.195892	0.052731	-0.129196	0.0166916	cis
rs12121371	OID45251	SELE	-3.71492	0.000217165	0.0263325	-0.195892	0.052731	-0.129196	0.0166916	cis
rs12121381	OID45251	SELE	-3.71492	0.000217165	0.0263325	-0.195892	0.052731	-0.129196	0.0166916	cis
rs7411424	OID45251	SELE	-3.71492	0.000217165	0.0263325	-0.195892	0.052731	-0.129196	0.0166916	cis
rs2421109	OID45251	SELE	-3.71492	0.000217165	0.0263325	-0.195892	0.052731	-0.129196	0.0166916	cis
rs2421110	OID45251	SELE	-3.71492	0.000217165	0.0263325	-0.195892	0.052731	-0.129196	0.0166916	cis
rs12122606	OID45251	SELE	-3.71492	0.000217165	0.0263325	-0.195892	0.052731	-0.129196	0.0166916	cis
rs12142959	OID45251	SELE	-3.71492	0.000217165	0.0263325	-0.195892	0.052731	-0.129196	0.0166916	cis
rs12142961	OID45251	SELE	-3.71492	0.000217165	0.0263325	-0.195892	0.052731	-0.129196	0.0166916	cis
rs12145562	OID45251	SELE	-3.71492	0.000217165	0.0263325	-0.195892	0.052731	-0.129196	0.0166916	cis
rs12143204	OID45251	SELE	-3.71492	0.000217165	0.0263325	-0.195892	0.052731	-0.129196	0.0166916	cis
rs12142459	OID45251	SELE	-3.71492	0.000217165	0.0263325	-0.195892	0.052731	-0.129196	0.0166916	cis
rs145942579	OID40549	RANBP6	3.71485	0.000217224	0.0263395	1.37801	0.370945	0.129194	0.016691	cis
rs9751561	OID40941	CCDC148	3.71485	0.000217226	0.0263396	0.205697	0.0553716	0.129194	0.016691	cis
rs55761371	OID40941	CCDC148	3.71485	0.000217226	0.0263396	0.205697	0.0553716	0.129194	0.016691	cis
rs9948594	OID44231	SERPINB8	3.71485	0.000217227	0.0263396	0.164937	0.0443994	0.129194	0.016691	cis
rs17860115	OID43834	IFNGR2	-3.71485	0.000217229	0.0263397	-0.163183	0.0439272	-0.129193	0.0166909	cis
rs4743089	OID43581	CTSV	3.71484	0.00021723	0.0263397	0.117853	0.0317248	0.129193	0.0166909	cis
rs13129516	OID45413	SOD3	3.71484	0.00021723	0.0263397	0.117724	0.0316902	0.129193	0.0166909	cis
rs7796105	OID44243	SHH	3.71482	0.000217246	0.0263416	0.119135	0.0320701	0.129193	0.0166908	cis
rs540907347	OID45376	IL6R	3.71482	0.000217247	0.0263416	0.262146	0.0705675	0.129193	0.0166908	cis
rs10409713	OID45258	SIGLEC5	-3.7148	0.000217266	0.0263438	-0.355367	0.0956625	-0.129192	0.0166906	cis
rs184908156	OID40057	BIN1	3.71477	0.000217289	0.0263463	0.840997	0.226392	0.129191	0.0166903	cis
rs567239357	OID40057	BIN1	3.71477	0.000217289	0.0263463	0.840997	0.226392	0.129191	0.0166903	cis
rs79438864	OID42493	GALNT3	3.71476	0.000217301	0.0263477	0.105744	0.0284659	0.129191	0.0166902	cis
rs77789344	OID41109	DNAH17	-3.71475	0.000217309	0.0263486	-0.981114	0.264113	-0.12919	0.0166901	cis
rs7528670	OID45067	CELA3A	-3.71474	0.000217316	0.0263494	-0.18252	0.049134	-0.12919	0.01669	cis
rs62475495	OID44430	ZP3	-3.71473	0.000217325	0.0263503	-0.976853	0.262967	-0.12919	0.0166899	cis
rs12972472	OID45258	SIGLEC5	-3.71472	0.000217332	0.0263506	-0.384409	0.103483	-0.129189	0.0166899	cis
rs58256369	OID43542	CLSTN2	3.71472	0.000217335	0.0263506	0.198153	0.0533428	0.129189	0.0166898	cis
rs1447720	OID43542	CLSTN2	3.71472	0.000217335	0.0263506	0.198153	0.0533428	0.129189	0.0166898	cis
rs6439879	OID43542	CLSTN2	3.71472	0.000217335	0.0263506	0.198153	0.0533428	0.129189	0.0166898	cis
rs7625280	OID43542	CLSTN2	3.71472	0.000217335	0.0263506	0.198153	0.0533428	0.129189	0.0166898	cis
rs6439880	OID43542	CLSTN2	3.71472	0.000217335	0.0263506	0.198153	0.0533428	0.129189	0.0166898	cis
rs12695703	OID43542	CLSTN2	3.71472	0.000217335	0.0263506	0.198153	0.0533428	0.129189	0.0166898	cis
rs9843472	OID43542	CLSTN2	3.71472	0.000217335	0.0263506	0.198153	0.0533428	0.129189	0.0166898	cis
rs11453865	OID43542	CLSTN2	3.71472	0.000217335	0.0263506	0.198153	0.0533428	0.129189	0.0166898	cis
rs4082117	OID43542	CLSTN2	3.71472	0.000217335	0.0263506	0.198153	0.0533428	0.129189	0.0166898	cis
rs11636952	OID45253	SEMA7A	3.71469	0.000217364	0.026354	0.0688768	0.0185418	0.129188	0.0166895	cis
rs2540972	OID45243	QPCT	3.71467	0.000217373	0.026355	0.0795596	0.0214177	0.129188	0.0166894	cis
rs10196556	OID43847	IL18R1	3.71464	0.000217406	0.0263589	0.348062	0.0937001	0.129186	0.0166891	cis
rs12712152	OID43847	IL18R1	3.71464	0.000217406	0.0263589	0.348062	0.0937001	0.129186	0.0166891	cis
rs153508	OID45394	PEPD	-3.71463	0.000217411	0.0263594	-0.0676336	0.0182074	-0.129186	0.016689	cis
rs75840374	OID43846	IL17RB	-3.71461	0.000217427	0.0263612	-0.118796	0.0319807	-0.129185	0.0166889	cis
rs140415269	OID45265	SPINK5	3.7146	0.000217436	0.026362	0.246052	0.0662391	0.129185	0.0166888	cis
rs9803717	OID45252	SELL	3.7146	0.000217437	0.026362	0.0430943	0.0116013	0.129185	0.0166888	cis
rs9803860	OID45252	SELL	3.7146	0.000217437	0.026362	0.0430943	0.0116013	0.129185	0.0166888	cis
rs10753798	OID45252	SELL	3.7146	0.000217437	0.026362	0.0430943	0.0116013	0.129185	0.0166888	cis
rs438057	OID43498	CD70	3.7146	0.000217439	0.0263621	0.105402	0.028375	0.129185	0.0166888	cis
rs139014504	OID43660	EGLN1	-3.71459	0.000217446	0.0263626	-0.56377	0.151772	-0.129185	0.0166887	cis
rs77819920	OID43660	EGLN1	-3.71459	0.000217446	0.0263626	-0.56377	0.151772	-0.129185	0.0166887	cis
rs2707648	OID42801	MZT2B	3.71458	0.000217451	0.0263626	0.179587	0.0483466	0.129184	0.0166886	cis
rs2722226	OID42801	MZT2B	3.71458	0.000217451	0.0263626	0.179587	0.0483466	0.129184	0.0166886	cis
rs2722225	OID42801	MZT2B	3.71458	0.000217451	0.0263626	0.179587	0.0483466	0.129184	0.0166886	cis
rs2464787	OID42801	MZT2B	3.71458	0.000217451	0.0263626	0.179587	0.0483466	0.129184	0.0166886	cis
rs2464790	OID42801	MZT2B	3.71458	0.000217451	0.0263626	0.179587	0.0483466	0.129184	0.0166886	cis
rs2466393	OID42801	MZT2B	3.71458	0.000217451	0.0263626	0.179587	0.0483466	0.129184	0.0166886	cis
rs1922635	OID42801	MZT2B	3.71458	0.000217451	0.0263626	0.179587	0.0483466	0.129184	0.0166886	cis
rs2707650	OID42801	MZT2B	3.71458	0.000217451	0.0263626	0.179587	0.0483466	0.129184	0.0166886	cis
rs9319092	OID44257	SLITRK6	-3.71457	0.000217459	0.0263632	-0.105339	0.0283583	-0.129184	0.0166885	cis
rs71724689	OID44257	SLITRK6	-3.71457	0.000217459	0.0263632	-0.105339	0.0283583	-0.129184	0.0166885	cis
rs12583675	OID44257	SLITRK6	-3.71457	0.000217459	0.0263632	-0.105339	0.0283583	-0.129184	0.0166885	cis
rs9531657	OID44257	SLITRK6	-3.71457	0.000217459	0.0263632	-0.105339	0.0283583	-0.129184	0.0166885	cis
rs7746199	OID44484	BTN2A1	-3.71456	0.000217468	0.0263639	-0.120867	0.0325387	-0.129184	0.0166884	cis
rs72839449	OID44484	BTN2A1	-3.71456	0.000217468	0.0263639	-0.120867	0.0325387	-0.129184	0.0166884	cis
rs3800318	OID44484	BTN2A1	-3.71456	0.000217468	0.0263639	-0.120867	0.0325387	-0.129184	0.0166884	cis
rs13211166	OID44484	BTN2A1	-3.71456	0.000217468	0.0263639	-0.120867	0.0325387	-0.129184	0.0166884	cis
rs2893910	OID44484	BTN2A1	-3.71456	0.000217468	0.0263639	-0.120867	0.0325387	-0.129184	0.0166884	cis
rs4926278	OID43813	HOOK2	-3.71456	0.000217471	0.0263641	-0.0904227	0.0243428	-0.129184	0.0166884	cis
rs140234700	OID45211	PCSK9	3.71455	0.000217476	0.0263647	0.128818	0.0346792	0.129183	0.0166884	cis
rs4841779	OID45105	DEFB1	-3.71454	0.000217483	0.0263653	-0.111897	0.0301239	-0.129183	0.0166883	cis
rs4841780	OID45105	DEFB1	-3.71454	0.000217483	0.0263653	-0.111897	0.0301239	-0.129183	0.0166883	cis
rs150199284	OID44220	SDHB	-3.71452	0.000217506	0.0263677	-0.48884	0.131603	-0.129182	0.0166881	cis
rs35756561	OID42946	PROCR	-3.71452	0.000217506	0.0263677	-0.429097	0.115519	-0.129182	0.016688	cis
rs183972176	OID42946	PROCR	-3.71452	0.000217506	0.0263677	-0.429097	0.115519	-0.129182	0.016688	cis
rs79636727	OID42946	PROCR	-3.71452	0.000217506	0.0263677	-0.429097	0.115519	-0.129182	0.016688	cis
rs139711045	OID42946	PROCR	-3.71452	0.000217506	0.0263677	-0.429097	0.115519	-0.129182	0.016688	cis
rs3840803	OID42858	NUDT15	3.71451	0.000217512	0.0263682	0.177943	0.0479047	0.129182	0.016688	cis
rs34952527	OID44149	PTPRH	3.7145	0.000217518	0.0263689	0.148384	0.0399471	0.129182	0.0166879	cis
rs72860233	OID44033	NMI	3.71449	0.000217529	0.0263694	0.144503	0.0389025	0.129181	0.0166878	cis
rs2432943	OID44033	NMI	3.71449	0.000217529	0.0263694	0.144503	0.0389025	0.129181	0.0166878	cis
rs35715528	OID44033	NMI	3.71449	0.000217529	0.0263694	0.144503	0.0389025	0.129181	0.0166878	cis
rs4664438	OID44033	NMI	3.71449	0.000217529	0.0263694	0.144503	0.0389025	0.129181	0.0166878	cis
rs2432953	OID44033	NMI	3.71449	0.000217529	0.0263694	0.144503	0.0389025	0.129181	0.0166878	cis
rs13555	OID44033	NMI	3.71449	0.000217529	0.0263694	0.144503	0.0389025	0.129181	0.0166878	cis
rs1047957	OID44033	NMI	3.71449	0.000217529	0.0263694	0.144503	0.0389025	0.129181	0.0166878	cis
rs4592848	OID44033	NMI	3.71449	0.000217529	0.0263694	0.144503	0.0389025	0.129181	0.0166878	cis
rs2288193	OID44033	NMI	3.71449	0.000217529	0.0263694	0.144503	0.0389025	0.129181	0.0166878	cis
rs7519501	OID45333	CFHR5	-3.71446	0.000217552	0.026372	-0.162239	0.0436777	-0.12918	0.0166876	cis
rs12421452	OID43587	CYB5R2	3.71446	0.000217556	0.0263725	0.182591	0.0491568	0.12918	0.0166875	cis
rs185800178	OID42173	BARGIN	3.71445	0.000217561	0.026373	0.412522	0.111059	0.12918	0.0166875	cis
rs4947350	OID45446	C4B	3.71442	0.000217585	0.0263756	0.144585	0.0389253	0.129179	0.0166872	cis
rs6912056	OID45446	C4B	3.71442	0.000217585	0.0263756	0.144585	0.0389253	0.129179	0.0166872	cis
rs4513843	OID45446	C4B	3.71442	0.000217585	0.0263756	0.144585	0.0389253	0.129179	0.0166872	cis
rs187644560	OID44450	AFAP1	-3.71441	0.000217597	0.0263769	-0.736123	0.19818	-0.129179	0.0166871	cis
rs76395056	OID45213	PDGFRB	3.7144	0.000217604	0.0263777	0.200947	0.0540995	0.129178	0.016687	cis
rs2269650	OID45287	TNN	-3.7144	0.000217606	0.0263777	-0.0965635	0.0259971	-0.129178	0.016687	cis
rs2285217	OID45287	TNN	-3.7144	0.000217606	0.0263777	-0.0965635	0.0259971	-0.129178	0.016687	cis
rs6448334	OID45413	SOD3	3.71439	0.000217612	0.0263784	0.150889	0.0406227	0.129178	0.0166869	cis
rs1194692	OID45479	MBL2	-3.71438	0.000217621	0.0263794	-0.247527	0.0666401	-0.129178	0.0166868	cis
rs34236447	OID42386	DSCAM	-3.71437	0.000217628	0.0263801	-0.21261	0.0572399	-0.129177	0.0166868	cis
rs8109574	OID44014	NCR1	-3.71437	0.000217635	0.0263808	-0.219222	0.0590201	-0.129177	0.0166867	cis
rs7844095	OID43747	GFRA2	3.71436	0.000217637	0.026381	0.055808	0.0150249	0.129177	0.0166867	cis
rs2856698	OID45288	TNXB	-3.71435	0.00021765	0.026382	-0.0660663	0.0177868	-0.129176	0.0166865	cis
rs879333066	OID45288	TNXB	-3.71435	0.00021765	0.026382	-0.0660663	0.0177868	-0.129176	0.0166865	cis
rs879688838	OID45288	TNXB	-3.71435	0.00021765	0.026382	-0.0660663	0.0177868	-0.129176	0.0166865	cis
rs6427402	OID44651	FCRL1	-3.71435	0.00021765	0.026382	-0.150409	0.0404941	-0.129176	0.0166865	cis
rs7552368	OID44651	FCRL1	-3.71435	0.00021765	0.026382	-0.150409	0.0404941	-0.129176	0.0166865	cis
rs7546623	OID44651	FCRL1	-3.71435	0.00021765	0.026382	-0.150409	0.0404941	-0.129176	0.0166865	cis
rs2050568	OID44651	FCRL1	-3.71435	0.00021765	0.026382	-0.150409	0.0404941	-0.129176	0.0166865	cis
rs77372279	OID43514	CEACAM21	-3.71431	0.000217679	0.0263854	-0.473272	0.127419	-0.129175	0.0166862	cis
rs12375557	OID44276	SPINK4	3.71431	0.000217684	0.0263856	0.150861	0.0406162	0.129175	0.0166862	cis
rs10971561	OID44276	SPINK4	3.71431	0.000217684	0.0263856	0.150861	0.0406162	0.129175	0.0166862	cis
rs4008868	OID44276	SPINK4	3.71431	0.000217684	0.0263856	0.150861	0.0406162	0.129175	0.0166862	cis
rs1352844	OID45467	GC	3.7143	0.00021769	0.0263862	0.125428	0.033769	0.129175	0.0166861	cis
rs16847028	OID45467	GC	3.7143	0.00021769	0.0263862	0.125428	0.033769	0.129175	0.0166861	cis
rs6531643	OID43266	UGDH	3.71429	0.000217696	0.0263868	0.24509	0.0659857	0.129175	0.0166861	cis
rs746953	OID45303	AHSG	-3.71424	0.000217743	0.0263924	-0.111166	0.0299297	-0.129173	0.0166856	cis
chr2_85712947_C_CGGG	OID45134	GNLY	3.71423	0.000217751	0.0263934	0.18796	0.0506054	0.129172	0.0166855	cis
rs10163422	OID44524	CDH15	3.71422	0.000217757	0.0263936	0.140513	0.037831	0.129172	0.0166854	cis
rs16954813	OID44393	VMO1	-3.71422	0.000217759	0.0263936	-0.218279	0.0587684	-0.129172	0.0166854	cis
rs61099937	OID44393	VMO1	-3.71422	0.000217759	0.0263936	-0.218279	0.0587684	-0.129172	0.0166854	cis
rs57010704	OID44393	VMO1	-3.71422	0.000217759	0.0263936	-0.218279	0.0587684	-0.129172	0.0166854	cis
rs60169688	OID44393	VMO1	-3.71422	0.000217759	0.0263936	-0.218279	0.0587684	-0.129172	0.0166854	cis
rs12602566	OID44393	VMO1	-3.71422	0.000217759	0.0263936	-0.218279	0.0587684	-0.129172	0.0166854	cis
rs12602960	OID44393	VMO1	-3.71422	0.000217759	0.0263936	-0.218279	0.0587684	-0.129172	0.0166854	cis
rs1061646	OID43630	DPEP1	3.71421	0.000217768	0.0263947	0.106723	0.0287337	0.129172	0.0166853	cis
rs1287872383	OID42119	ANKRD35	-3.71418	0.000217791	0.0263973	-0.434874	0.117085	-0.129171	0.0166851	cis
rs56076790	OID43542	CLSTN2	3.71413	0.000217833	0.0264011	0.12425	0.0334532	0.129169	0.0166846	cis
rs6438724	OID43145	STXBP5L	-3.71413	0.000217835	0.0264011	-0.232107	0.0624929	-0.129169	0.0166846	cis
rs4683191	OID43168	TDGF1	-3.71413	0.000217835	0.0264011	-0.760476	0.204752	-0.129169	0.0166846	cis
rs291218	OID41902	SYTL2	-3.71412	0.000217846	0.0264011	-0.228624	0.0615554	-0.129168	0.0166845	cis
rs167086	OID41902	SYTL2	-3.71412	0.000217846	0.0264011	-0.228624	0.0615554	-0.129168	0.0166845	cis
rs291223	OID41902	SYTL2	-3.71412	0.000217846	0.0264011	-0.228624	0.0615554	-0.129168	0.0166845	cis
rs2444025	OID41902	SYTL2	-3.71412	0.000217846	0.0264011	-0.228624	0.0615554	-0.129168	0.0166845	cis
rs2600951	OID41902	SYTL2	-3.71412	0.000217846	0.0264011	-0.228624	0.0615554	-0.129168	0.0166845	cis
rs2847471	OID41902	SYTL2	-3.71412	0.000217846	0.0264011	-0.228624	0.0615554	-0.129168	0.0166845	cis
rs2646727	OID41902	SYTL2	-3.71412	0.000217846	0.0264011	-0.228624	0.0615554	-0.129168	0.0166845	cis
rs2646729	OID41902	SYTL2	-3.71412	0.000217846	0.0264011	-0.228624	0.0615554	-0.129168	0.0166845	cis
rs2513200	OID41902	SYTL2	-3.71412	0.000217846	0.0264011	-0.228624	0.0615554	-0.129168	0.0166845	cis
rs1376944	OID41902	SYTL2	-3.71412	0.000217846	0.0264011	-0.228624	0.0615554	-0.129168	0.0166845	cis
rs6592283	OID41902	SYTL2	-3.71412	0.000217846	0.0264011	-0.228624	0.0615554	-0.129168	0.0166845	cis
rs7114282	OID41902	SYTL2	-3.71412	0.000217846	0.0264011	-0.228624	0.0615554	-0.129168	0.0166845	cis
rs7114791	OID41902	SYTL2	-3.71412	0.000217846	0.0264011	-0.228624	0.0615554	-0.129168	0.0166845	cis
rs7118102	OID41902	SYTL2	-3.71412	0.000217846	0.0264011	-0.228624	0.0615554	-0.129168	0.0166845	cis
rs4424696	OID41902	SYTL2	-3.71412	0.000217846	0.0264011	-0.228624	0.0615554	-0.129168	0.0166845	cis
rs7122551	OID41902	SYTL2	-3.71412	0.000217846	0.0264011	-0.228624	0.0615554	-0.129168	0.0166845	cis
rs7122914	OID41902	SYTL2	-3.71412	0.000217846	0.0264011	-0.228624	0.0615554	-0.129168	0.0166845	cis
rs11234620	OID41902	SYTL2	-3.71412	0.000217846	0.0264011	-0.228624	0.0615554	-0.129168	0.0166845	cis
chr11_86339212_A_AT	OID41902	SYTL2	-3.71412	0.000217846	0.0264011	-0.228624	0.0615554	-0.129168	0.0166845	cis
rs7938827	OID41902	SYTL2	-3.71412	0.000217846	0.0264011	-0.228624	0.0615554	-0.129168	0.0166845	cis
rs7103304	OID41902	SYTL2	-3.71412	0.000217846	0.0264011	-0.228624	0.0615554	-0.129168	0.0166845	cis
chr11_86341351_AT_A	OID41902	SYTL2	-3.71412	0.000217846	0.0264011	-0.228624	0.0615554	-0.129168	0.0166845	cis
chr11_86342070_G_GA	OID41902	SYTL2	-3.71412	0.000217846	0.0264011	-0.228624	0.0615554	-0.129168	0.0166845	cis
rs10792847	OID41902	SYTL2	-3.71412	0.000217846	0.0264011	-0.228624	0.0615554	-0.129168	0.0166845	cis
rs10898470	OID41902	SYTL2	-3.71412	0.000217846	0.0264011	-0.228624	0.0615554	-0.129168	0.0166845	cis
rs4944565	OID41902	SYTL2	-3.71412	0.000217846	0.0264011	-0.228624	0.0615554	-0.129168	0.0166845	cis
rs13124424	OID44765	MAN2B2	3.71412	0.000217846	0.0264011	0.166579	0.0448502	0.129168	0.0166845	cis
rs13125756	OID44765	MAN2B2	3.71412	0.000217846	0.0264011	0.166579	0.0448502	0.129168	0.0166845	cis
rs11579271	OID41785	SERTAD4	-3.7141	0.000217863	0.0264023	-0.448292	0.1207	-0.129168	0.0166843	cis
rs17014550	OID41785	SERTAD4	-3.7141	0.000217863	0.0264023	-0.448292	0.1207	-0.129168	0.0166843	cis
rs7525925	OID41785	SERTAD4	-3.7141	0.000217863	0.0264023	-0.448292	0.1207	-0.129168	0.0166843	cis
rs12072559	OID41785	SERTAD4	-3.7141	0.000217863	0.0264023	-0.448292	0.1207	-0.129168	0.0166843	cis
rs4844840	OID41785	SERTAD4	-3.7141	0.000217863	0.0264023	-0.448292	0.1207	-0.129168	0.0166843	cis
chr1_209488478_C_CAAAG	OID41785	SERTAD4	-3.7141	0.000217863	0.0264023	-0.448292	0.1207	-0.129168	0.0166843	cis
rs11397224	OID41785	SERTAD4	-3.7141	0.000217863	0.0264023	-0.448292	0.1207	-0.129168	0.0166843	cis
rs2142964	OID41785	SERTAD4	-3.7141	0.000217863	0.0264023	-0.448292	0.1207	-0.129168	0.0166843	cis
rs2092253	OID41785	SERTAD4	-3.7141	0.000217863	0.0264023	-0.448292	0.1207	-0.129168	0.0166843	cis
rs10779488	OID44421	YOD1	-3.71407	0.000217883	0.0264045	-0.197563	0.0531931	-0.129167	0.0166841	cis
rs79740491	OID44398	VSIG10	3.71403	0.000217918	0.0264077	0.349656	0.0941447	0.129166	0.0166837	cis
rs117118318	OID44398	VSIG10	3.71403	0.000217918	0.0264077	0.349656	0.0941447	0.129166	0.0166837	cis
rs12461420	OID44014	NCR1	-3.71403	0.000217919	0.0264077	-0.10988	0.029585	-0.129166	0.0166837	cis
rs3733346	OID43831	IDUA	-3.71401	0.000217932	0.0264077	-0.129649	0.0349081	-0.129165	0.0166836	cis
rs4689941	OID45102	CYTL1	3.71401	0.000217932	0.0264077	0.12118	0.0326277	0.129165	0.0166836	cis
rs57516855	OID42675	KIRREL2	3.71401	0.000217937	0.0264077	0.209868	0.0565071	0.129165	0.0166835	cis
rs59534183	OID42675	KIRREL2	3.71401	0.000217937	0.0264077	0.209868	0.0565071	0.129165	0.0166835	cis
rs113607493	OID42675	KIRREL2	3.71401	0.000217937	0.0264077	0.209868	0.0565071	0.129165	0.0166835	cis
rs113535461	OID42675	KIRREL2	3.71401	0.000217937	0.0264077	0.209868	0.0565071	0.129165	0.0166835	cis
rs7260613	OID42675	KIRREL2	3.71401	0.000217937	0.0264077	0.209868	0.0565071	0.129165	0.0166835	cis
rs59478831	OID42675	KIRREL2	3.71401	0.000217937	0.0264077	0.209868	0.0565071	0.129165	0.0166835	cis
rs59399698	OID42675	KIRREL2	3.71401	0.000217937	0.0264077	0.209868	0.0565071	0.129165	0.0166835	cis
rs57412339	OID42675	KIRREL2	3.71401	0.000217937	0.0264077	0.209868	0.0565071	0.129165	0.0166835	cis
rs59416903	OID42675	KIRREL2	3.71401	0.000217937	0.0264077	0.209868	0.0565071	0.129165	0.0166835	cis
rs58622306	OID42675	KIRREL2	3.71401	0.000217937	0.0264077	0.209868	0.0565071	0.129165	0.0166835	cis
rs56744930	OID42675	KIRREL2	3.71401	0.000217937	0.0264077	0.209868	0.0565071	0.129165	0.0166835	cis
rs57068163	OID42675	KIRREL2	3.71401	0.000217937	0.0264077	0.209868	0.0565071	0.129165	0.0166835	cis
rs8110868	OID42675	KIRREL2	3.71401	0.000217937	0.0264077	0.209868	0.0565071	0.129165	0.0166835	cis
rs57962062	OID42675	KIRREL2	3.71401	0.000217937	0.0264077	0.209868	0.0565071	0.129165	0.0166835	cis
rs73599539	OID42675	KIRREL2	3.71401	0.000217937	0.0264077	0.209868	0.0565071	0.129165	0.0166835	cis
rs112714560	OID42675	KIRREL2	3.71401	0.000217937	0.0264077	0.209868	0.0565071	0.129165	0.0166835	cis
rs73599546	OID42675	KIRREL2	3.71401	0.000217937	0.0264077	0.209868	0.0565071	0.129165	0.0166835	cis
rs60935148	OID42675	KIRREL2	3.71401	0.000217937	0.0264077	0.209868	0.0565071	0.129165	0.0166835	cis
rs112596752	OID42675	KIRREL2	3.71401	0.000217937	0.0264077	0.209868	0.0565071	0.129165	0.0166835	cis
rs73599561	OID42675	KIRREL2	3.71401	0.000217937	0.0264077	0.209868	0.0565071	0.129165	0.0166835	cis
rs113233006	OID42675	KIRREL2	3.71401	0.000217937	0.0264077	0.209868	0.0565071	0.129165	0.0166835	cis
rs61672461	OID42675	KIRREL2	3.71401	0.000217937	0.0264077	0.209868	0.0565071	0.129165	0.0166835	cis
rs73599586	OID42675	KIRREL2	3.71401	0.000217937	0.0264077	0.209868	0.0565071	0.129165	0.0166835	cis
rs58504183	OID42675	KIRREL2	3.71401	0.000217937	0.0264077	0.209868	0.0565071	0.129165	0.0166835	cis
rs58551711	OID42675	KIRREL2	3.71401	0.000217937	0.0264077	0.209868	0.0565071	0.129165	0.0166835	cis
rs138981328	OID42675	KIRREL2	3.71401	0.000217937	0.0264077	0.209868	0.0565071	0.129165	0.0166835	cis
rs7253086	OID42675	KIRREL2	3.71401	0.000217937	0.0264077	0.209868	0.0565071	0.129165	0.0166835	cis
rs7256280	OID42675	KIRREL2	3.71401	0.000217937	0.0264077	0.209868	0.0565071	0.129165	0.0166835	cis
rs7256433	OID42675	KIRREL2	3.71401	0.000217937	0.0264077	0.209868	0.0565071	0.129165	0.0166835	cis
rs73599600	OID42675	KIRREL2	3.71401	0.000217937	0.0264077	0.209868	0.0565071	0.129165	0.0166835	cis
rs34933126	OID42675	KIRREL2	3.71401	0.000217937	0.0264077	0.209868	0.0565071	0.129165	0.0166835	cis
rs2917722	OID41337	IQCE	3.71399	0.00021795	0.0264092	0.74364	0.200227	0.129164	0.0166834	cis
rs8076012	OID41299	HOXB3	3.71396	0.00021798	0.0264125	0.438433	0.11805	0.129163	0.0166831	cis
rs8079167	OID41299	HOXB3	3.71396	0.00021798	0.0264125	0.438433	0.11805	0.129163	0.0166831	cis
rs2289636	OID41299	HOXB3	3.71396	0.00021798	0.0264125	0.438433	0.11805	0.129163	0.0166831	cis
rs7930340	OID42340	CWF19L2	-3.71395	0.000217983	0.0264127	-0.501417	0.135009	-0.129163	0.0166831	cis
rs17107599	OID42340	CWF19L2	-3.71395	0.000217983	0.0264127	-0.501417	0.135009	-0.129163	0.0166831	cis
rs134867	OID43206	TNFRSF13C	-3.71395	0.000217984	0.0264127	-0.127646	0.0343692	-0.129163	0.0166831	cis
rs34809534	OID41184	FAM131C	-3.71395	0.000217985	0.0264127	-0.464529	0.125077	-0.129163	0.016683	cis
rs11205986	OID40689	TUT4	-3.71395	0.000217989	0.0264127	-0.517671	0.139386	-0.129163	0.016683	cis
rs7525272	OID40689	TUT4	-3.71395	0.000217989	0.0264127	-0.517671	0.139386	-0.129163	0.016683	cis
rs11586650	OID40689	TUT4	-3.71395	0.000217989	0.0264127	-0.517671	0.139386	-0.129163	0.016683	cis
chr1_52645574_A_AT	OID40689	TUT4	-3.71395	0.000217989	0.0264127	-0.517671	0.139386	-0.129163	0.016683	cis
rs11205987	OID40689	TUT4	-3.71395	0.000217989	0.0264127	-0.517671	0.139386	-0.129163	0.016683	cis
rs12743481	OID40689	TUT4	-3.71395	0.000217989	0.0264127	-0.517671	0.139386	-0.129163	0.016683	cis
rs6056768	OID45259	SIRPA	-3.71393	0.000218004	0.0264143	-0.078161	0.0210454	-0.129162	0.0166829	cis
rs9523803	OID43774	GPC5	3.71393	0.000218005	0.0264144	0.138108	0.0371864	0.129162	0.0166828	cis
rs77209036	OID45469	HRG	-3.71392	0.000218008	0.0264147	-0.115742	0.0311643	-0.129162	0.0166828	cis
rs183814528	OID44156	PXDNL	3.71392	0.000218009	0.0264147	0.536024	0.144328	0.129162	0.0166828	cis
rs533236083	OID40945	CCDC170	-3.71392	0.000218016	0.0264154	-0.312462	0.0841328	-0.129162	0.0166827	cis
rs112368873	OID45269	STAB2	-3.71385	0.000218069	0.0264218	-0.213324	0.0574401	-0.12916	0.0166822	cis
rs6568586	OID45057	CD164	3.71385	0.00021807	0.0264218	0.0895941	0.0241243	0.129159	0.0166822	cis
rs62059859	OID45411	SHBG	3.71385	0.000218074	0.0264222	0.121976	0.0328435	0.129159	0.0166821	cis
rs2497406	OID44257	SLITRK6	3.71383	0.000218085	0.0264233	0.0867281	0.0233527	0.129159	0.016682	cis
rs4369549	OID44257	SLITRK6	3.71383	0.000218085	0.0264233	0.0867281	0.0233527	0.129159	0.016682	cis
rs117079286	OID44467	APOBR	-3.71381	0.000218102	0.0264251	-0.319213	0.0859529	-0.129158	0.0166818	cis
rs4984684	OID44698	HBZ	3.71381	0.000218105	0.0264251	0.223346	0.0601393	0.129158	0.0166818	cis
rs4984685	OID44698	HBZ	3.71381	0.000218105	0.0264251	0.223346	0.0601393	0.129158	0.0166818	cis
rs4984686	OID44698	HBZ	3.71381	0.000218105	0.0264251	0.223346	0.0601393	0.129158	0.0166818	cis
rs4984687	OID44698	HBZ	3.71381	0.000218105	0.0264251	0.223346	0.0601393	0.129158	0.0166818	cis
rs56824938	OID44698	HBZ	3.71381	0.000218105	0.0264251	0.223346	0.0601393	0.129158	0.0166818	cis
rs112526546	OID43980	MMP12	3.71381	0.000218106	0.0264251	0.228181	0.0614411	0.129158	0.0166818	cis
rs75108887	OID44761	LY6D	3.7138	0.000218115	0.0264261	0.283604	0.0763649	0.129158	0.0166817	cis
rs117793938	OID44761	LY6D	3.7138	0.000218115	0.0264261	0.283604	0.0763649	0.129158	0.0166817	cis
rs6934645	OID45446	C4B	-3.71379	0.00021812	0.0264263	-0.465479	0.125338	-0.129157	0.0166816	cis
rs12206377	OID45446	C4B	-3.71379	0.00021812	0.0264263	-0.465479	0.125338	-0.129157	0.0166816	cis
rs12196639	OID45446	C4B	-3.71379	0.00021812	0.0264263	-0.465479	0.125338	-0.129157	0.0166816	cis
rs3918154	OID45446	C4B	-3.71379	0.00021812	0.0264263	-0.465479	0.125338	-0.129157	0.0166816	cis
rs9869542	OID43168	TDGF1	-3.71379	0.000218123	0.0264266	-0.597622	0.16092	-0.129157	0.0166816	cis
rs146582100	OID40450	NDUFAF1	-3.71378	0.000218129	0.0264268	-1.79393	0.483045	-0.129157	0.0166816	cis
rs192648194	OID40450	NDUFAF1	-3.71378	0.000218129	0.0264268	-1.79393	0.483045	-0.129157	0.0166816	cis
rs149680946	OID40450	NDUFAF1	-3.71378	0.000218129	0.0264268	-1.79393	0.483045	-0.129157	0.0166816	cis
rs192950250	OID40450	NDUFAF1	-3.71378	0.000218129	0.0264268	-1.79393	0.483045	-0.129157	0.0166816	cis
rs139314763	OID40450	NDUFAF1	-3.71378	0.000218129	0.0264268	-1.79393	0.483045	-0.129157	0.0166816	cis
rs187904216	OID40450	NDUFAF1	-3.71378	0.000218129	0.0264268	-1.79393	0.483045	-0.129157	0.0166816	cis
rs7274072	OID45188	MMP9	-3.71377	0.000218139	0.0264277	-0.235823	0.0634996	-0.129157	0.0166814	cis
rs624422	OID45188	MMP9	-3.71377	0.000218139	0.0264277	-0.235823	0.0634996	-0.129157	0.0166814	cis
rs636271	OID45188	MMP9	-3.71377	0.000218139	0.0264277	-0.235823	0.0634996	-0.129157	0.0166814	cis
rs440454	OID43511	CDSN	3.71375	0.000218152	0.0264289	0.121043	0.0325933	0.129156	0.0166813	cis
rs419788	OID43511	CDSN	3.71375	0.000218152	0.0264289	0.121043	0.0325933	0.129156	0.0166813	cis
rs437179	OID43511	CDSN	3.71375	0.000218152	0.0264289	0.121043	0.0325933	0.129156	0.0166813	cis
rs12528270	OID43749	GFRAL	3.71374	0.000218162	0.0264289	0.137163	0.036934	0.129156	0.0166812	cis
rs2048112	OID43749	GFRAL	3.71374	0.000218162	0.0264289	0.137163	0.036934	0.129156	0.0166812	cis
rs73444113	OID43749	GFRAL	3.71374	0.000218162	0.0264289	0.137163	0.036934	0.129156	0.0166812	cis
rs73444116	OID43749	GFRAL	3.71374	0.000218162	0.0264289	0.137163	0.036934	0.129156	0.0166812	cis
rs34083674	OID43749	GFRAL	3.71374	0.000218162	0.0264289	0.137163	0.036934	0.129156	0.0166812	cis
rs12525001	OID43749	GFRAL	3.71374	0.000218162	0.0264289	0.137163	0.036934	0.129156	0.0166812	cis
rs73444125	OID43749	GFRAL	3.71374	0.000218162	0.0264289	0.137163	0.036934	0.129156	0.0166812	cis
rs12527080	OID43749	GFRAL	3.71374	0.000218162	0.0264289	0.137163	0.036934	0.129156	0.0166812	cis
rs12527124	OID43749	GFRAL	3.71374	0.000218162	0.0264289	0.137163	0.036934	0.129156	0.0166812	cis
rs4712068	OID43749	GFRAL	3.71374	0.000218162	0.0264289	0.137163	0.036934	0.129156	0.0166812	cis
rs12662465	OID43749	GFRAL	3.71374	0.000218162	0.0264289	0.137163	0.036934	0.129156	0.0166812	cis
rs12528881	OID43749	GFRAL	3.71374	0.000218162	0.0264289	0.137163	0.036934	0.129156	0.0166812	cis
rs16869519	OID43749	GFRAL	3.71374	0.000218162	0.0264289	0.137163	0.036934	0.129156	0.0166812	cis
rs76679208	OID45262	SLURP1	3.71373	0.000218172	0.0264299	0.207586	0.0558968	0.129155	0.0166811	cis
rs2280877	OID45262	SLURP1	3.71373	0.000218172	0.0264299	0.207586	0.0558968	0.129155	0.0166811	cis
rs79834521	OID45493	SERPINA6	3.71373	0.000218174	0.0264301	0.221049	0.0595221	0.129155	0.0166811	cis
rs75081808	OID45493	SERPINA6	3.71373	0.000218174	0.0264301	0.221049	0.0595221	0.129155	0.0166811	cis
rs9273058	OID45446	C4B	-3.71371	0.000218186	0.0264314	-0.163051	0.043905	-0.129155	0.016681	cis
rs61973160	OID45196	NID2	3.7137	0.000218202	0.0264332	0.43919	0.118262	0.129154	0.0166808	cis
rs147430031	OID45107	DLK1	3.71369	0.000218205	0.0264335	0.281484	0.0757962	0.129154	0.0166808	cis
rs2488229	OID44983	TINAGL1	-3.71367	0.000218226	0.026436	-0.0516494	0.0139079	-0.129153	0.0166805	cis
rs112109204	OID43677	ENTPD5	3.71366	0.000218231	0.0264365	0.135865	0.0365851	0.129153	0.0166805	cis
rs1323117	OID44825	OLFM4	3.71365	0.000218242	0.0264377	0.343107	0.0923907	0.129153	0.0166804	cis
rs3094669	OID40960	CCHCR1	3.71364	0.000218247	0.026438	0.234725	0.063206	0.129152	0.0166803	cis
rs3131010	OID40960	CCHCR1	3.71364	0.000218247	0.026438	0.234725	0.063206	0.129152	0.0166803	cis
rs632684	OID43432	C1QA	3.71364	0.000218249	0.0264382	0.0977608	0.0263248	0.129152	0.0166803	cis
rs12039600	OID45358	FCGR2A	3.71364	0.000218252	0.0264385	0.178725	0.0481267	0.129152	0.0166803	cis
rs189224733	OID45186	MIF	3.71362	0.000218264	0.0264396	0.109316	0.0294366	0.129152	0.0166801	cis
rs140252	OID45186	MIF	3.71362	0.000218264	0.0264396	0.109316	0.0294366	0.129152	0.0166801	cis
rs879234040	OID45186	MIF	3.71362	0.000218264	0.0264396	0.109316	0.0294366	0.129152	0.0166801	cis
rs111710499	OID45186	MIF	3.71362	0.000218264	0.0264396	0.109316	0.0294366	0.129152	0.0166801	cis
rs55759469	OID44245	SIGLEC6	3.71361	0.000218274	0.0264407	0.104499	0.0281394	0.129151	0.01668	cis
rs7629848	OID44557	COMMD2	3.71361	0.000218277	0.026441	0.0719655	0.0193789	0.129151	0.01668	cis
rs11621377	OID43720	FLRT2	-3.71359	0.000218289	0.0264424	-0.0865591	0.0233087	-0.129151	0.0166799	cis
rs590285	OID45299	ABO	-3.71359	0.000218293	0.0264427	-0.322026	0.0867155	-0.12915	0.0166798	cis
rs1634486	OID43473	CCL3	-3.71358	0.000218296	0.026443	-0.158403	0.042655	-0.12915	0.0166798	cis
rs111668421	OID43566	CRTAM	-3.71357	0.000218309	0.0264444	-0.225766	0.0607948	-0.12915	0.0166797	cis
rs10125854	OID43487	CD274	3.71357	0.000218311	0.0264446	0.165977	0.0446947	0.12915	0.0166797	cis
rs146221303	OID40473	NUMBL	-3.71357	0.000218312	0.0264446	-0.483443	0.130183	-0.12915	0.0166796	cis
rs80190350	OID45141	HAVCR2	3.71356	0.000218314	0.0264448	0.119457	0.0321678	0.12915	0.0166796	cis
rs17615581	OID43495	CD6	3.71355	0.000218322	0.0264456	0.0878461	0.0236555	0.129149	0.0166795	cis
rs2155710	OID43495	CD6	3.71355	0.000218322	0.0264456	0.0878461	0.0236555	0.129149	0.0166795	cis
chr1_196349851_T_TC	OID45455	CFHR4	-3.71354	0.000218338	0.0264474	-0.577537	0.155522	-0.129149	0.0166794	cis
rs1055098	OID44960	SSC4D	-3.71353	0.000218341	0.0264474	-0.258841	0.069702	-0.129149	0.0166793	cis
rs11768176	OID44960	SSC4D	-3.71353	0.000218341	0.0264474	-0.258841	0.069702	-0.129149	0.0166793	cis
rs62473742	OID44960	SSC4D	-3.71353	0.000218341	0.0264474	-0.258841	0.069702	-0.129149	0.0166793	cis
rs2539638	OID44960	SSC4D	-3.71353	0.000218341	0.0264474	-0.258841	0.069702	-0.129149	0.0166793	cis
rs415796	OID43556	COMT	3.7135	0.000218367	0.0264505	0.266285	0.0717073	0.129147	0.0166791	cis
rs74644837	OID45213	PDGFRB	-3.71348	0.000218385	0.0264524	-0.154486	0.0416014	-0.129147	0.0166789	cis
rs79443626	OID45213	PDGFRB	-3.71348	0.000218385	0.0264524	-0.154486	0.0416014	-0.129147	0.0166789	cis
rs75166372	OID44711	IGFL3	3.71348	0.000218388	0.0264527	0.202154	0.054438	0.129147	0.0166789	cis
rs3738077	OID43229	TPSD1	3.71345	0.000218409	0.0264552	0.258845	0.0697046	0.129146	0.0166786	cis
rs13069951	OID44567	CRELD1	-3.71343	0.000218432	0.0264578	-0.126273	0.0340044	-0.129145	0.0166784	cis
rs12461992	OID45372	ICAM1	-3.71341	0.000218448	0.0264597	-0.0898068	0.0241845	-0.129144	0.0166782	cis
rs551954148	OID44863	PPCDC	-3.7134	0.000218452	0.02646	-0.294645	0.0793465	-0.129144	0.0166782	cis
rs542376962	OID44863	PPCDC	-3.7134	0.000218452	0.02646	-0.294645	0.0793465	-0.129144	0.0166782	cis
rs11145936	OID43918	LCN15	3.71339	0.000218465	0.0264615	0.270726	0.0729055	0.129144	0.016678	cis
rs4768825	OID43674	ENDOU	-3.71337	0.000218477	0.0264623	-0.124814	0.033612	-0.129143	0.0166779	cis
rs4768827	OID43674	ENDOU	-3.71337	0.000218477	0.0264623	-0.124814	0.033612	-0.129143	0.0166779	cis
rs55681499	OID43674	ENDOU	-3.71337	0.000218477	0.0264623	-0.124814	0.033612	-0.129143	0.0166779	cis
rs7397351	OID43674	ENDOU	-3.71337	0.000218477	0.0264623	-0.124814	0.033612	-0.129143	0.0166779	cis
rs7397382	OID43674	ENDOU	-3.71337	0.000218477	0.0264623	-0.124814	0.033612	-0.129143	0.0166779	cis
rs7397389	OID43674	ENDOU	-3.71337	0.000218477	0.0264623	-0.124814	0.033612	-0.129143	0.0166779	cis
rs6083780	OID43678	ENTPD6	-3.71337	0.000218478	0.0264624	-0.123444	0.0332431	-0.129143	0.0166779	cis
rs75607127	OID44776	MEP1B	-3.71335	0.000218493	0.026464	-0.322532	0.0868574	-0.129142	0.0166778	cis
rs9553421	OID44486	C1QTNF9	-3.71334	0.0002185	0.0264649	-0.135	0.0363552	-0.129142	0.0166777	cis
rs9271724	OID43152	SYNGAP1	-3.71331	0.000218527	0.0264669	-0.207761	0.0559502	-0.129141	0.0166774	cis
rs9271733	OID43152	SYNGAP1	-3.71331	0.000218527	0.0264669	-0.207761	0.0559502	-0.129141	0.0166774	cis
rs72848204	OID43152	SYNGAP1	-3.71331	0.000218527	0.0264669	-0.207761	0.0559502	-0.129141	0.0166774	cis
rs35130701	OID43152	SYNGAP1	-3.71331	0.000218527	0.0264669	-0.207761	0.0559502	-0.129141	0.0166774	cis
rs114969562	OID43152	SYNGAP1	-3.71331	0.000218527	0.0264669	-0.207761	0.0559502	-0.129141	0.0166774	cis
rs35366682	OID43152	SYNGAP1	-3.71331	0.000218527	0.0264669	-0.207761	0.0559502	-0.129141	0.0166774	cis
rs9271850	OID43152	SYNGAP1	-3.71331	0.000218527	0.0264669	-0.207761	0.0559502	-0.129141	0.0166774	cis
rs9271880	OID43152	SYNGAP1	-3.71331	0.000218527	0.0264669	-0.207761	0.0559502	-0.129141	0.0166774	cis
rs9271894	OID43152	SYNGAP1	-3.71331	0.000218527	0.0264669	-0.207761	0.0559502	-0.129141	0.0166774	cis
rs9271900	OID43152	SYNGAP1	-3.71331	0.000218527	0.0264669	-0.207761	0.0559502	-0.129141	0.0166774	cis
rs6929020	OID43152	SYNGAP1	-3.71331	0.000218527	0.0264669	-0.207761	0.0559502	-0.129141	0.0166774	cis
rs6928873	OID43152	SYNGAP1	-3.71331	0.000218527	0.0264669	-0.207761	0.0559502	-0.129141	0.0166774	cis
rs2394886	OID40960	CCHCR1	3.7133	0.000218538	0.0264683	0.214662	0.0578089	0.129141	0.0166773	cis
rs58262192	OID45392	OSMR	3.71328	0.000218551	0.0264697	0.0852966	0.0229707	0.12914	0.0166772	cis
rs2627657	OID45414	SPARCL1	3.71326	0.000218571	0.026472	0.0707202	0.0190453	0.129139	0.0166769	cis
rs7554271	OID40037	ASAP3	3.71326	0.000218572	0.0264721	0.296684	0.0798986	0.129139	0.0166769	cis
chr12_10196605_T_TTG	OID43538	CLEC7A	3.71325	0.000218581	0.026473	0.156853	0.0422415	0.129139	0.0166768	cis
rs34502964	OID42946	PROCR	3.71323	0.000218594	0.0264745	0.234019	0.0630229	0.129138	0.0166767	cis
rs5794245	OID44787	MMP8	-3.71323	0.000218596	0.0264746	-0.46564	0.1254	-0.129138	0.0166767	cis
rs765557770	OID44450	AFAP1	-3.71322	0.000218605	0.0264757	-0.631782	0.170144	-0.129138	0.0166766	cis
rs3976745	OID44512	CD33	-3.71321	0.000218611	0.0264763	-0.201711	0.0543225	-0.129138	0.0166765	cis
rs9896203	OID45498	SERPINF2	-3.71317	0.000218648	0.0264806	-0.0994475	0.0267824	-0.129136	0.0166762	cis
rs2523663	OID42553	HCG22	3.71313	0.000218686	0.0264852	0.472015	0.127121	0.129135	0.0166758	cis
rs187647864	OID44520	CD80	-3.71308	0.000218723	0.0264895	-0.18476	0.0497591	-0.129133	0.0166754	cis
rs2409473	OID43834	IFNGR2	3.71308	0.000218727	0.0264895	0.155167	0.0417894	0.129133	0.0166753	cis
rs2834104	OID43834	IFNGR2	3.71308	0.000218727	0.0264895	0.155167	0.0417894	0.129133	0.0166753	cis
rs2834106	OID43834	IFNGR2	3.71308	0.000218727	0.0264895	0.155167	0.0417894	0.129133	0.0166753	cis
rs6517145	OID43834	IFNGR2	3.71308	0.000218727	0.0264895	0.155167	0.0417894	0.129133	0.0166753	cis
rs3132612	OID43511	CDSN	-3.71308	0.000218727	0.0264895	-0.112858	0.0303949	-0.129133	0.0166753	cis
rs4653907	OID43287	WNT9A	3.71305	0.00021875	0.0264921	0.128085	0.0344958	0.129132	0.0166751	cis
rs3216021	OID43287	WNT9A	3.71305	0.00021875	0.0264921	0.128085	0.0344958	0.129132	0.0166751	cis
rs55873533	OID43287	WNT9A	3.71305	0.00021875	0.0264921	0.128085	0.0344958	0.129132	0.0166751	cis
rs74426327	OID44020	NECTIN1	-3.71303	0.000218764	0.0264932	-0.277534	0.0747459	-0.129132	0.0166749	cis
rs78662018	OID44020	NECTIN1	-3.71303	0.000218764	0.0264932	-0.277534	0.0747459	-0.129132	0.0166749	cis
rs113381053	OID44020	NECTIN1	-3.71303	0.000218764	0.0264932	-0.277534	0.0747459	-0.129132	0.0166749	cis
rs78048464	OID44020	NECTIN1	-3.71303	0.000218764	0.0264932	-0.277534	0.0747459	-0.129132	0.0166749	cis
rs79995246	OID44020	NECTIN1	-3.71303	0.000218764	0.0264932	-0.277534	0.0747459	-0.129132	0.0166749	cis
rs9342783	OID43335	ADGRB3	3.71302	0.000218778	0.0264932	0.0788257	0.0212296	0.129131	0.0166748	cis
chr6_70142715_C_CT	OID43335	ADGRB3	3.71302	0.000218778	0.0264932	0.0788257	0.0212296	0.129131	0.0166748	cis
rs2296013	OID43335	ADGRB3	3.71302	0.000218778	0.0264932	0.0788257	0.0212296	0.129131	0.0166748	cis
rs9364074	OID43335	ADGRB3	3.71302	0.000218778	0.0264932	0.0788257	0.0212296	0.129131	0.0166748	cis
rs58591338	OID43335	ADGRB3	3.71302	0.000218778	0.0264932	0.0788257	0.0212296	0.129131	0.0166748	cis
chr6_70145032_A_AT	OID43335	ADGRB3	3.71302	0.000218778	0.0264932	0.0788257	0.0212296	0.129131	0.0166748	cis
rs6919535	OID43335	ADGRB3	3.71302	0.000218778	0.0264932	0.0788257	0.0212296	0.129131	0.0166748	cis
rs9454992	OID43335	ADGRB3	3.71302	0.000218778	0.0264932	0.0788257	0.0212296	0.129131	0.0166748	cis
rs7762409	OID43335	ADGRB3	3.71302	0.000218778	0.0264932	0.0788257	0.0212296	0.129131	0.0166748	cis
rs6933023	OID43335	ADGRB3	3.71302	0.000218778	0.0264932	0.0788257	0.0212296	0.129131	0.0166748	cis
rs9454993	OID43335	ADGRB3	3.71302	0.000218778	0.0264932	0.0788257	0.0212296	0.129131	0.0166748	cis
rs2025286	OID43335	ADGRB3	3.71302	0.000218778	0.0264932	0.0788257	0.0212296	0.129131	0.0166748	cis
rs2025285	OID43335	ADGRB3	3.71302	0.000218778	0.0264932	0.0788257	0.0212296	0.129131	0.0166748	cis
rs2025284	OID43335	ADGRB3	3.71302	0.000218778	0.0264932	0.0788257	0.0212296	0.129131	0.0166748	cis
rs3806041	OID43335	ADGRB3	3.71302	0.000218778	0.0264932	0.0788257	0.0212296	0.129131	0.0166748	cis
rs3818327	OID43335	ADGRB3	3.71302	0.000218778	0.0264932	0.0788257	0.0212296	0.129131	0.0166748	cis
rs74339818	OID45078	CNTN1	3.71302	0.000218778	0.0264932	0.212732	0.0572935	0.129131	0.0166748	cis
rs75036080	OID45078	CNTN1	3.71302	0.000218778	0.0264932	0.212732	0.0572935	0.129131	0.0166748	cis
rs5024432	OID45451	CFB	-3.71301	0.000218781	0.0264932	-0.224708	0.060519	-0.129131	0.0166748	cis
rs6457637	OID45451	CFB	-3.71301	0.000218781	0.0264932	-0.224708	0.060519	-0.129131	0.0166748	cis
rs56152185	OID41787	SETBP1	3.71301	0.000218784	0.0264932	0.154947	0.0417309	0.129131	0.0166747	cis
rs10699216	OID41787	SETBP1	3.71301	0.000218784	0.0264932	0.154947	0.0417309	0.129131	0.0166747	cis
rs36090742	OID45346	CTBS	3.713	0.000218794	0.0264932	0.077215	0.0207959	0.12913	0.0166746	cis
rs4579775	OID45346	CTBS	3.713	0.000218794	0.0264932	0.077215	0.0207959	0.12913	0.0166746	cis
rs1757151	OID43287	WNT9A	-3.713	0.000218797	0.0264932	-0.125235	0.0337287	-0.12913	0.0166746	cis
rs1757141	OID43287	WNT9A	-3.713	0.000218797	0.0264932	-0.125235	0.0337287	-0.12913	0.0166746	cis
rs2792984	OID43287	WNT9A	-3.713	0.000218797	0.0264932	-0.125235	0.0337287	-0.12913	0.0166746	cis
rs1757153	OID43287	WNT9A	3.713	0.000218797	0.0264932	0.125235	0.0337287	0.12913	0.0166746	cis
rs947087	OID43287	WNT9A	3.713	0.000218797	0.0264932	0.125235	0.0337287	0.12913	0.0166746	cis
rs1771473	OID43287	WNT9A	3.713	0.000218797	0.0264932	0.125235	0.0337287	0.12913	0.0166746	cis
rs1757145	OID43287	WNT9A	3.713	0.000218797	0.0264932	0.125235	0.0337287	0.12913	0.0166746	cis
rs61827540	OID43287	WNT9A	3.713	0.000218797	0.0264932	0.125235	0.0337287	0.12913	0.0166746	cis
rs1757140	OID43287	WNT9A	3.713	0.000218797	0.0264932	0.125235	0.0337287	0.12913	0.0166746	cis
rs1771461	OID43287	WNT9A	3.713	0.000218797	0.0264932	0.125235	0.0337287	0.12913	0.0166746	cis
rs2776855	OID43287	WNT9A	3.713	0.000218797	0.0264932	0.125235	0.0337287	0.12913	0.0166746	cis
rs4653931	OID43287	WNT9A	3.713	0.000218797	0.0264932	0.125235	0.0337287	0.12913	0.0166746	cis
rs1757133	OID43287	WNT9A	3.713	0.000218797	0.0264932	0.125235	0.0337287	0.12913	0.0166746	cis
rs11584385	OID43287	WNT9A	3.713	0.000218797	0.0264932	0.125235	0.0337287	0.12913	0.0166746	cis
rs1757129	OID43287	WNT9A	3.713	0.000218797	0.0264932	0.125235	0.0337287	0.12913	0.0166746	cis
rs1411914	OID43287	WNT9A	3.713	0.000218797	0.0264932	0.125235	0.0337287	0.12913	0.0166746	cis
rs1411913	OID43287	WNT9A	3.713	0.000218797	0.0264932	0.125235	0.0337287	0.12913	0.0166746	cis
rs2872538	OID43287	WNT9A	3.713	0.000218797	0.0264932	0.125235	0.0337287	0.12913	0.0166746	cis
rs1411910	OID43287	WNT9A	3.713	0.000218797	0.0264932	0.125235	0.0337287	0.12913	0.0166746	cis
rs11165247	OID43694	F3	3.71298	0.000218809	0.0264944	0.0761162	0.0205	0.12913	0.0166745	cis
chr1_94787343_G_GA	OID43694	F3	-3.71298	0.000218809	0.0264944	-0.0761162	0.0205	-0.12913	0.0166745	cis
rs573688527	OID42299	CLIC5	3.71295	0.000218835	0.0264975	0.484804	0.130571	0.129129	0.0166742	cis
rs72865178	OID45243	QPCT	3.71294	0.000218848	0.0264988	0.0917074	0.0246994	0.129128	0.0166741	cis
rs7585312	OID45243	QPCT	3.71294	0.000218848	0.0264988	0.0917074	0.0246994	0.129128	0.0166741	cis
rs2464786	OID42801	MZT2B	3.71293	0.000218856	0.0264998	0.179616	0.0483758	0.129128	0.016674	cis
rs141609484	OID43424	BRDT	3.71291	0.000218865	0.0265004	0.539153	0.14521	0.129127	0.0166739	cis
rs1960011	OID43341	AFAP1L1	-3.71291	0.000218867	0.0265004	-0.102356	0.0275675	-0.129127	0.0166739	cis
rs35879891	OID43341	AFAP1L1	-3.71291	0.000218867	0.0265004	-0.102356	0.0275675	-0.129127	0.0166739	cis
rs73267876	OID43341	AFAP1L1	-3.71291	0.000218867	0.0265004	-0.102356	0.0275675	-0.129127	0.0166739	cis
rs4705358	OID43341	AFAP1L1	-3.71291	0.000218867	0.0265004	-0.102356	0.0275675	-0.129127	0.0166739	cis
rs66748416	OID43341	AFAP1L1	-3.71291	0.000218867	0.0265004	-0.102356	0.0275675	-0.129127	0.0166739	cis
rs12515778	OID43341	AFAP1L1	-3.71291	0.000218867	0.0265004	-0.102356	0.0275675	-0.129127	0.0166739	cis
rs140741196	OID45002	TXNDC15	-3.71287	0.0002189	0.0265043	-0.243309	0.0655311	-0.129126	0.0166735	cis
rs4888397	OID45097	CTRB1	-3.71287	0.000218901	0.0265043	-0.180281	0.0485557	-0.129126	0.0166735	cis
rs2279162	OID44436	ACOX1	3.71285	0.000218917	0.0265062	0.148581	0.0400181	0.129125	0.0166734	cis
rs8001877	OID43774	GPC5	3.71285	0.000218924	0.0265064	0.132907	0.0357966	0.129125	0.0166733	cis
rs7334434	OID43774	GPC5	3.71285	0.000218924	0.0265064	0.132907	0.0357966	0.129125	0.0166733	cis
rs6492624	OID43774	GPC5	3.71285	0.000218924	0.0265064	0.132907	0.0357966	0.129125	0.0166733	cis
rs114270940	OID45467	GC	-3.71285	0.000218924	0.0265064	-0.296104	0.0797511	-0.129125	0.0166733	cis
rs78397492	OID42340	CWF19L2	-3.71285	0.000218924	0.0265064	-0.498444	0.134249	-0.129125	0.0166733	cis
rs78607693	OID42340	CWF19L2	-3.71285	0.000218924	0.0265064	-0.498444	0.134249	-0.129125	0.0166733	cis
rs76779812	OID42340	CWF19L2	-3.71285	0.000218924	0.0265064	-0.498444	0.134249	-0.129125	0.0166733	cis
rs62361950	OID42621	IL31RA	-3.71281	0.000218952	0.0265095	-0.147328	0.0396809	-0.129124	0.016673	cis
rs9632390	OID42621	IL31RA	-3.71281	0.000218952	0.0265095	-0.147328	0.0396809	-0.129124	0.016673	cis
rs62361954	OID42621	IL31RA	-3.71281	0.000218952	0.0265095	-0.147328	0.0396809	-0.129124	0.016673	cis
rs7355800	OID45171	LAMB2	3.71279	0.000218972	0.0265118	0.08434	0.0227161	0.129123	0.0166728	cis
rs7525464	OID45376	IL6R	3.71278	0.000218977	0.0265123	0.0786821	0.0211922	0.129123	0.0166727	cis
rs17626204	OID44111	PON2	3.71278	0.00021898	0.0265126	0.2351	0.0633218	0.129123	0.0166727	cis
rs116998164	OID44496	CCL17	-3.71274	0.000219016	0.0265168	-0.312394	0.0841413	-0.129121	0.0166723	cis
rs2057453	OID45287	TNN	-3.71273	0.000219026	0.026518	-0.0953474	0.0256812	-0.129121	0.0166722	cis
rs74653552	OID43757	GIT1	-3.71271	0.000219036	0.0265189	-0.863808	0.232662	-0.129121	0.0166721	cis
rs117653084	OID43475	CCL8	3.71271	0.000219036	0.0265189	0.268226	0.0722452	0.129121	0.0166721	cis
rs6758656	OID45086	COLEC11	-3.71271	0.000219037	0.026519	-0.083722	0.0225501	-0.129121	0.0166721	cis
rs115337486	OID43978	MLN	3.7127	0.000219051	0.0265204	0.42081	0.113344	0.12912	0.016672	cis
rs41267649	OID43978	MLN	3.7127	0.000219051	0.0265204	0.42081	0.113344	0.12912	0.016672	cis
rs150420498	OID43978	MLN	3.7127	0.000219051	0.0265204	0.42081	0.113344	0.12912	0.016672	cis
rs190862764	OID41745	RPRD1A	3.71268	0.000219064	0.0265218	1.27884	0.344453	0.129119	0.0166718	cis
rs190370748	OID41745	RPRD1A	3.71268	0.000219064	0.0265218	1.27884	0.344453	0.129119	0.0166718	cis
rs6480615	OID45015	VSIR	3.71264	0.0002191	0.0265255	0.115605	0.0311381	0.129118	0.0166715	cis
rs6480616	OID45015	VSIR	3.71264	0.0002191	0.0265255	0.115605	0.0311381	0.129118	0.0166715	cis
rs10762508	OID45015	VSIR	3.71264	0.0002191	0.0265255	0.115605	0.0311381	0.129118	0.0166715	cis
rs10762509	OID45015	VSIR	3.71264	0.0002191	0.0265255	0.115605	0.0311381	0.129118	0.0166715	cis
rs10823912	OID45015	VSIR	3.71264	0.0002191	0.0265255	0.115605	0.0311381	0.129118	0.0166715	cis
rs10740399	OID45015	VSIR	3.71264	0.0002191	0.0265255	0.115605	0.0311381	0.129118	0.0166715	cis
chr10_72300772_CTGCCGGCCCACCCAGCAG_GTGCCGGCCCACCCAGCAG	OID45015	VSIR	3.71264	0.0002191	0.0265255	0.115605	0.0311381	0.129118	0.0166715	cis
rs35020005	OID44130	PRTG	3.71263	0.000219105	0.0265259	0.0601034	0.0161889	0.129118	0.0166714	cis
rs12906506	OID44130	PRTG	3.71263	0.000219105	0.0265259	0.0601034	0.0161889	0.129118	0.0166714	cis
rs140699087	OID43514	CEACAM21	-3.71263	0.000219108	0.0265261	-0.4094	0.110272	-0.129118	0.0166714	cis
rs1829423	OID45472	ITIH4	-3.71263	0.00021911	0.0265263	-0.101003	0.0272052	-0.129118	0.0166714	cis
rs11264622	OID45216	PEAR1	-3.71262	0.000219113	0.0265266	-0.0743254	0.0200197	-0.129117	0.0166713	cis
rs72840759	OID45019	WFIKKN2	-3.71261	0.000219124	0.0265279	-0.231363	0.0623181	-0.129117	0.0166712	cis
rs12275267	OID43594	DCPS	-3.71258	0.000219153	0.0265284	-0.176226	0.0474672	-0.129116	0.0166709	cis
rs73026992	OID43594	DCPS	-3.71258	0.000219153	0.0265284	-0.176226	0.0474672	-0.129116	0.0166709	cis
rs76873333	OID43594	DCPS	-3.71258	0.000219153	0.0265284	-0.176226	0.0474672	-0.129116	0.0166709	cis
rs73027000	OID43594	DCPS	-3.71258	0.000219153	0.0265284	-0.176226	0.0474672	-0.129116	0.0166709	cis
chr11_126218530_G_GT	OID43594	DCPS	-3.71258	0.000219153	0.0265284	-0.176226	0.0474672	-0.129116	0.0166709	cis
rs73027001	OID43594	DCPS	-3.71258	0.000219153	0.0265284	-0.176226	0.0474672	-0.129116	0.0166709	cis
rs73029003	OID43594	DCPS	-3.71258	0.000219153	0.0265284	-0.176226	0.0474672	-0.129116	0.0166709	cis
rs73029004	OID43594	DCPS	-3.71258	0.000219153	0.0265284	-0.176226	0.0474672	-0.129116	0.0166709	cis
rs73017338	OID43594	DCPS	-3.71258	0.000219153	0.0265284	-0.176226	0.0474672	-0.129116	0.0166709	cis
rs76260564	OID43594	DCPS	-3.71258	0.000219153	0.0265284	-0.176226	0.0474672	-0.129116	0.0166709	cis
rs76501955	OID43594	DCPS	-3.71258	0.000219153	0.0265284	-0.176226	0.0474672	-0.129116	0.0166709	cis
rs73017348	OID43594	DCPS	-3.71258	0.000219153	0.0265284	-0.176226	0.0474672	-0.129116	0.0166709	cis
rs4937111	OID43594	DCPS	-3.71258	0.000219153	0.0265284	-0.176226	0.0474672	-0.129116	0.0166709	cis
rs4937112	OID43594	DCPS	-3.71258	0.000219153	0.0265284	-0.176226	0.0474672	-0.129116	0.0166709	cis
rs68088765	OID43594	DCPS	-3.71258	0.000219153	0.0265284	-0.176226	0.0474672	-0.129116	0.0166709	cis
rs76680674	OID43594	DCPS	-3.71258	0.000219153	0.0265284	-0.176226	0.0474672	-0.129116	0.0166709	cis
rs73017352	OID43594	DCPS	-3.71258	0.000219153	0.0265284	-0.176226	0.0474672	-0.129116	0.0166709	cis
rs9794811	OID43594	DCPS	-3.71258	0.000219153	0.0265284	-0.176226	0.0474672	-0.129116	0.0166709	cis
rs2242390	OID43594	DCPS	-3.71258	0.000219153	0.0265284	-0.176226	0.0474672	-0.129116	0.0166709	cis
rs2298452	OID43594	DCPS	-3.71258	0.000219153	0.0265284	-0.176226	0.0474672	-0.129116	0.0166709	cis
rs73017360	OID43594	DCPS	-3.71258	0.000219153	0.0265284	-0.176226	0.0474672	-0.129116	0.0166709	cis
rs8177342	OID43594	DCPS	-3.71258	0.000219153	0.0265284	-0.176226	0.0474672	-0.129116	0.0166709	cis
rs4937114	OID43594	DCPS	-3.71258	0.000219153	0.0265284	-0.176226	0.0474672	-0.129116	0.0166709	cis
rs8177355	OID43594	DCPS	-3.71258	0.000219153	0.0265284	-0.176226	0.0474672	-0.129116	0.0166709	cis
rs8177396	OID43594	DCPS	-3.71258	0.000219153	0.0265284	-0.176226	0.0474672	-0.129116	0.0166709	cis
rs3802813	OID43594	DCPS	-3.71258	0.000219153	0.0265284	-0.176226	0.0474672	-0.129116	0.0166709	cis
rs8177378	OID43594	DCPS	-3.71258	0.000219153	0.0265284	-0.176226	0.0474672	-0.129116	0.0166709	cis
rs4937116	OID43594	DCPS	-3.71258	0.000219153	0.0265284	-0.176226	0.0474672	-0.129116	0.0166709	cis
rs4937117	OID43594	DCPS	-3.71258	0.000219153	0.0265284	-0.176226	0.0474672	-0.129116	0.0166709	cis
rs8177387	OID43594	DCPS	-3.71258	0.000219153	0.0265284	-0.176226	0.0474672	-0.129116	0.0166709	cis
rs3740915	OID43594	DCPS	-3.71258	0.000219153	0.0265284	-0.176226	0.0474672	-0.129116	0.0166709	cis
rs539380581	OID42552	HCFC2	-3.71256	0.000219165	0.0265297	-0.952922	0.256675	-0.129115	0.0166708	cis
rs59863448	OID44655	FGFR4	-3.71256	0.000219167	0.0265298	-0.169139	0.0455585	-0.129115	0.0166708	cis
rs35696408	OID43442	CALB1	3.71256	0.000219171	0.0265303	0.133433	0.0359409	0.129115	0.0166707	cis
rs190483892	OID40206	ERI2	-3.71255	0.000219172	0.0265303	-1.0264	0.276467	-0.129115	0.0166707	cis
rs11133981	OID44837	PDCD6	-3.71254	0.000219182	0.0265314	-0.164533	0.0443182	-0.129115	0.0166706	cis
rs74479782	OID43482	CD200R1	-3.7125	0.00021922	0.0265358	-0.245387	0.0660976	-0.129113	0.0166702	cis
rs73853929	OID43482	CD200R1	-3.7125	0.00021922	0.0265358	-0.245387	0.0660976	-0.129113	0.0166702	cis
rs152006	OID42227	CAST	-3.71246	0.000219252	0.0265395	-0.130762	0.0352224	-0.129112	0.0166699	cis
rs73001189	OID43357	ALPP	3.71245	0.000219259	0.0265404	0.898115	0.24192	0.129112	0.0166698	cis
rs6476896	OID43487	CD274	3.71244	0.000219269	0.0265414	0.0926854	0.0249662	0.129111	0.0166697	cis
rs117892182	OID44430	ZP3	-3.71243	0.000219278	0.0265424	-1.15819	0.311976	-0.129111	0.0166696	cis
rs112985171	OID44430	ZP3	-3.71243	0.000219278	0.0265424	-1.15819	0.311976	-0.129111	0.0166696	cis
rs13406089	OID45351	DPP4	-3.71239	0.000219316	0.0265468	-0.06369	0.0171561	-0.129109	0.0166692	cis
rs189456881	OID40874	BTBD3	-3.71238	0.000219316	0.0265468	-1.85407	0.499429	-0.129109	0.0166692	cis
rs10259828	OID45373	IGFBP3	3.71238	0.000219322	0.0265473	0.0773041	0.0208233	0.129109	0.0166692	cis
rs141122603	OID44670	GALNT5	3.71235	0.000219345	0.0265501	0.330388	0.0889969	0.129108	0.0166689	cis
rs16886982	OID45277	THBS2	-3.71233	0.000219361	0.0265519	-0.224963	0.0605987	-0.129108	0.0166687	cis
rs117602314	OID45277	THBS2	-3.71233	0.000219361	0.0265519	-0.224963	0.0605987	-0.129108	0.0166687	cis
rs192695783	OID45476	LRG1	-3.71232	0.000219368	0.0265523	-0.469593	0.126496	-0.129107	0.0166687	cis
rs881416	OID45476	LRG1	-3.71232	0.000219368	0.0265523	-0.469593	0.126496	-0.129107	0.0166687	cis
rs533867526	OID45476	LRG1	-3.71232	0.000219368	0.0265523	-0.469593	0.126496	-0.129107	0.0166687	cis
rs142087225	OID45476	LRG1	-3.71232	0.000219368	0.0265523	-0.469593	0.126496	-0.129107	0.0166687	cis
rs11706300	OID44967	SUSD5	3.71231	0.000219377	0.0265524	0.14916	0.0401797	0.129107	0.0166686	cis
rs7349481	OID44967	SUSD5	3.71231	0.000219377	0.0265524	0.14916	0.0401797	0.129107	0.0166686	cis
rs4678722	OID44967	SUSD5	3.71231	0.000219377	0.0265524	0.14916	0.0401797	0.129107	0.0166686	cis
rs4678487	OID44967	SUSD5	3.71231	0.000219377	0.0265524	0.14916	0.0401797	0.129107	0.0166686	cis
rs4678489	OID44967	SUSD5	3.71231	0.000219377	0.0265524	0.14916	0.0401797	0.129107	0.0166686	cis
rs4678490	OID44967	SUSD5	3.71231	0.000219377	0.0265524	0.14916	0.0401797	0.129107	0.0166686	cis
rs7635223	OID44967	SUSD5	3.71231	0.000219377	0.0265524	0.14916	0.0401797	0.129107	0.0166686	cis
rs7635234	OID44967	SUSD5	3.71231	0.000219377	0.0265524	0.14916	0.0401797	0.129107	0.0166686	cis
rs7614169	OID44967	SUSD5	3.71231	0.000219377	0.0265524	0.14916	0.0401797	0.129107	0.0166686	cis
rs13072763	OID44967	SUSD5	3.71231	0.000219377	0.0265524	0.14916	0.0401797	0.129107	0.0166686	cis
rs72742899	OID44281	SPTLC1	-3.71224	0.000219436	0.0265595	-0.440741	0.118726	-0.129105	0.016668	cis
rs4685018	OID45124	FBLN2	3.71223	0.00021945	0.026561	0.247174	0.0665838	0.129104	0.0166678	cis
rs75207004	OID44524	CDH15	-3.71223	0.000219452	0.0265612	-0.136321	0.0367222	-0.129104	0.0166678	cis
rs148363627	OID43489	CD300LF	3.71222	0.000219453	0.0265612	0.213144	0.0574167	0.129104	0.0166678	cis
rs111689850	OID45349	DBH	-3.71222	0.000219456	0.0265615	-0.272583	0.0734286	-0.129104	0.0166678	cis
rs7016344	OID44156	PXDNL	3.71222	0.000219458	0.0265617	0.167459	0.0451102	0.129104	0.0166677	cis
rs114007478	OID44655	FGFR4	-3.7122	0.000219475	0.0265636	-0.306482	0.0825609	-0.129103	0.0166676	cis
rs6936594	OID44394	VNN2	3.71219	0.00021948	0.0265642	0.230176	0.0620054	0.129103	0.0166675	cis
rs3131004	OID45446	C4B	3.71219	0.000219484	0.0265645	0.138759	0.0373792	0.129103	0.0166675	cis
rs76206623	OID44267	SNED1	-3.71217	0.000219504	0.0265668	-0.199668	0.0537875	-0.129102	0.0166673	cis
rs775200974	OID42314	COPE	3.71214	0.000219528	0.0265697	0.752991	0.202846	0.129101	0.016667	cis
rs6700900	OID45358	FCGR2A	-3.71213	0.000219534	0.0265702	-0.141564	0.0381356	-0.129101	0.016667	cis
rs111761918	OID45454	CFHR2	-3.71211	0.000219548	0.0265719	-0.187466	0.0505012	-0.1291	0.0166668	cis
rs2067191	OID44744	LECT2	3.71211	0.00021955	0.0265719	0.215002	0.057919	0.1291	0.0166668	cis
rs2107506	OID44744	LECT2	3.71211	0.00021955	0.0265719	0.215002	0.057919	0.1291	0.0166668	cis
rs184321445	OID45287	TNN	-3.71211	0.000219555	0.0265719	-0.250137	0.0673841	-0.1291	0.0166667	cis
rs146548904	OID42441	FAM221A	-3.7121	0.000219558	0.0265719	-0.718595	0.193582	-0.1291	0.0166667	cis
rs7216864	OID44347	TNFSF12	-3.7121	0.000219561	0.0265719	-0.0906766	0.0244273	-0.129099	0.0166667	cis
rs57273859	OID44784	MMP10	3.71208	0.000219577	0.0265719	0.146492	0.0394636	0.129099	0.0166665	cis
rs41302905	OID45349	DBH	3.71207	0.000219584	0.0265719	0.846854	0.228135	0.129099	0.0166664	cis
rs115166192	OID45349	DBH	3.71207	0.000219584	0.0265719	0.846854	0.228135	0.129099	0.0166664	cis
rs138164693	OID45349	DBH	3.71207	0.000219584	0.0265719	0.846854	0.228135	0.129099	0.0166664	cis
rs183228393	OID45349	DBH	3.71207	0.000219584	0.0265719	0.846854	0.228135	0.129099	0.0166664	cis
rs201638702	OID45349	DBH	3.71207	0.000219584	0.0265719	0.846854	0.228135	0.129099	0.0166664	cis
rs200478325	OID45349	DBH	3.71207	0.000219584	0.0265719	0.846854	0.228135	0.129099	0.0166664	cis
rs55876802	OID45349	DBH	3.71207	0.000219584	0.0265719	0.846854	0.228135	0.129099	0.0166664	cis
rs143174772	OID45349	DBH	3.71207	0.000219584	0.0265719	0.846854	0.228135	0.129099	0.0166664	cis
rs151155628	OID45349	DBH	3.71207	0.000219584	0.0265719	0.846854	0.228135	0.129099	0.0166664	cis
rs8176692	OID45349	DBH	3.71207	0.000219584	0.0265719	0.846854	0.228135	0.129099	0.0166664	cis
rs145090216	OID45349	DBH	3.71207	0.000219584	0.0265719	0.846854	0.228135	0.129099	0.0166664	cis
rs147279040	OID45349	DBH	3.71207	0.000219584	0.0265719	0.846854	0.228135	0.129099	0.0166664	cis
rs139568229	OID45349	DBH	3.71207	0.000219584	0.0265719	0.846854	0.228135	0.129099	0.0166664	cis
rs149756392	OID45349	DBH	3.71207	0.000219584	0.0265719	0.846854	0.228135	0.129099	0.0166664	cis
rs145595975	OID45349	DBH	3.71207	0.000219584	0.0265719	0.846854	0.228135	0.129099	0.0166664	cis
rs148824570	OID45349	DBH	3.71207	0.000219584	0.0265719	0.846854	0.228135	0.129099	0.0166664	cis
rs146458069	OID45349	DBH	3.71207	0.000219584	0.0265719	0.846854	0.228135	0.129099	0.0166664	cis
rs141515001	OID45349	DBH	3.71207	0.000219584	0.0265719	0.846854	0.228135	0.129099	0.0166664	cis
rs149567216	OID45349	DBH	3.71207	0.000219584	0.0265719	0.846854	0.228135	0.129099	0.0166664	cis
rs143159728	OID45349	DBH	3.71207	0.000219584	0.0265719	0.846854	0.228135	0.129099	0.0166664	cis
rs144140881	OID45349	DBH	3.71207	0.000219584	0.0265719	0.846854	0.228135	0.129099	0.0166664	cis
chr9_133266891_A_ACTGTAGCTGTGTAGTCCACCTTTTAATCCAGCCTGGAAAGTAAGTCTTCCAACTTTGTTTTTCTTTTTCTAATTGTTTTGACTATTCGGAGACCTTTGCATTT	OID45349	DBH	3.71207	0.000219584	0.0265719	0.846854	0.228135	0.129099	0.0166664	cis
rs143309559	OID45349	DBH	3.71207	0.000219584	0.0265719	0.846854	0.228135	0.129099	0.0166664	cis
rs138194969	OID45349	DBH	3.71207	0.000219584	0.0265719	0.846854	0.228135	0.129099	0.0166664	cis
rs144566139	OID45349	DBH	3.71207	0.000219584	0.0265719	0.846854	0.228135	0.129099	0.0166664	cis
rs144458168	OID45349	DBH	3.71207	0.000219584	0.0265719	0.846854	0.228135	0.129099	0.0166664	cis
rs148402540	OID45349	DBH	3.71207	0.000219584	0.0265719	0.846854	0.228135	0.129099	0.0166664	cis
rs150947224	OID45349	DBH	3.71207	0.000219584	0.0265719	0.846854	0.228135	0.129099	0.0166664	cis
rs143292918	OID45349	DBH	3.71207	0.000219584	0.0265719	0.846854	0.228135	0.129099	0.0166664	cis
rs144289739	OID45349	DBH	3.71207	0.000219584	0.0265719	0.846854	0.228135	0.129099	0.0166664	cis
rs201496270	OID45349	DBH	3.71207	0.000219584	0.0265719	0.846854	0.228135	0.129099	0.0166664	cis
rs138026250	OID45349	DBH	3.71207	0.000219584	0.0265719	0.846854	0.228135	0.129099	0.0166664	cis
rs7867220	OID45349	DBH	3.71207	0.000219584	0.0265719	0.846854	0.228135	0.129099	0.0166664	cis
rs2129838946	OID45349	DBH	3.71207	0.000219584	0.0265719	0.846854	0.228135	0.129099	0.0166664	cis
rs2129839118	OID45349	DBH	3.71207	0.000219584	0.0265719	0.846854	0.228135	0.129099	0.0166664	cis
rs7867739	OID45349	DBH	3.71207	0.000219584	0.0265719	0.846854	0.228135	0.129099	0.0166664	cis
rs7867864	OID45349	DBH	3.71207	0.000219584	0.0265719	0.846854	0.228135	0.129099	0.0166664	cis
rs2129839946	OID45349	DBH	3.71207	0.000219584	0.0265719	0.846854	0.228135	0.129099	0.0166664	cis
rs28368280	OID45349	DBH	3.71207	0.000219584	0.0265719	0.846854	0.228135	0.129099	0.0166664	cis
rs10787270	OID44261	SMNDC1	3.71207	0.000219585	0.0265719	0.135956	0.0366253	0.129099	0.0166664	cis
rs34849604	OID41573	OLFM2	-3.71206	0.000219595	0.0265731	-0.275836	0.0743081	-0.129098	0.0166663	cis
rs2844484	OID45446	C4B	3.71204	0.000219613	0.0265751	0.163056	0.0439262	0.129097	0.0166661	cis
rs2239704	OID45446	C4B	3.71204	0.000219613	0.0265751	0.163056	0.0439262	0.129097	0.0166661	cis
rs62024899	OID44130	PRTG	3.712	0.000219641	0.0265783	0.113718	0.0306351	0.129096	0.0166659	cis
rs34242338	OID44844	PENK	3.712	0.000219641	0.0265783	0.122142	0.0329046	0.129096	0.0166658	cis
rs114092883	OID44698	HBZ	-3.712	0.000219643	0.0265784	-0.594105	0.16005	-0.129096	0.0166658	cis
rs849116	OID45204	NRP2	-3.71199	0.000219649	0.026579	-0.0798905	0.0215223	-0.129096	0.0166658	cis
rs4841466	OID45099	CTSB	-3.71199	0.000219652	0.0265793	-0.146117	0.0393635	-0.129096	0.0166657	cis
rs4979125	OID43822	HSDL2	-3.71198	0.000219662	0.0265804	-0.165869	0.0446848	-0.129095	0.0166656	cis
rs866612113	OID43784	GSTT2B	-3.71198	0.000219663	0.0265804	-1.5809	0.425891	-0.129095	0.0166656	cis
rs1884352	OID45049	CA6	-3.71197	0.000219673	0.0265815	-0.136412	0.0367493	-0.129095	0.0166655	cis
rs1030522	OID44947	SORT1	-3.71195	0.000219689	0.0265834	-0.103787	0.0279604	-0.129094	0.0166654	cis
rs150506482	OID45097	CTRB1	3.71193	0.000219705	0.0265852	0.290134	0.0781626	0.129094	0.0166652	cis
rs539985882	OID43971	MGMT	3.71191	0.000219719	0.0265869	0.732083	0.197225	0.129093	0.016665	cis
rs62581029	OID44702	HMCN2	3.71189	0.000219742	0.0265896	0.176423	0.0475291	0.129092	0.0166648	cis
rs1658097	OID45110	DSC2	-3.71187	0.000219753	0.0265908	-0.0701602	0.0189016	-0.129092	0.0166647	cis
rs72763994	OID43822	HSDL2	3.71187	0.000219757	0.0265911	0.212357	0.0572103	0.129092	0.0166647	cis
rs13180294	OID45423	THBS4	-3.71187	0.000219758	0.0265911	-0.172876	0.0465739	-0.129092	0.0166646	cis
rs545545488	OID42337	CTSW	3.71185	0.00021977	0.0265925	0.513436	0.138323	0.129091	0.0166645	cis
rs73982812	OID45204	NRP2	-3.71185	0.000219775	0.026593	-0.0940137	0.025328	-0.129091	0.0166645	cis
rs56393743	OID45204	NRP2	-3.71185	0.000219775	0.026593	-0.0940137	0.025328	-0.129091	0.0166645	cis
rs2033921	OID43119	SPAG1	-3.71179	0.000219825	0.0265989	-0.170641	0.0459728	-0.129089	0.016664	cis
rs73060626	OID44828	OSCAR	3.71179	0.000219826	0.0265989	0.194342	0.0523581	0.129089	0.0166639	cis
rs1160630	OID45479	MBL2	-3.71178	0.000219829	0.0265992	-0.249617	0.0672498	-0.129089	0.0166639	cis
rs8074437	OID42329	CSF3	-3.71178	0.000219831	0.0265993	-0.114702	0.0309021	-0.129089	0.0166639	cis
rs71971950	OID42329	CSF3	-3.71178	0.000219831	0.0265993	-0.114702	0.0309021	-0.129089	0.0166639	cis
rs376456958	OID45310	APOB	-3.71177	0.00021984	0.0266002	-0.547858	0.1476	-0.129088	0.0166638	cis
rs2294878	OID45446	C4B	-3.71174	0.000219866	0.026603	-0.147444	0.0397237	-0.129087	0.0166635	cis
rs34814307	OID45446	C4B	-3.71174	0.000219866	0.026603	-0.147444	0.0397237	-0.129087	0.0166635	cis
rs28359862	OID45446	C4B	-3.71174	0.000219866	0.026603	-0.147444	0.0397237	-0.129087	0.0166635	cis
rs9279631	OID45446	C4B	-3.71174	0.000219866	0.026603	-0.147444	0.0397237	-0.129087	0.0166635	cis
rs10220407	OID44553	COCH	-3.71169	0.000219908	0.026608	-0.136929	0.0368914	-0.129086	0.0166631	cis
rs7592976	OID42308	CNRIP1	3.71166	0.000219932	0.0266107	0.3087	0.0831703	0.129085	0.0166628	cis
rs3856122	OID44816	NPL	-3.71166	0.000219934	0.026611	-0.349127	0.0940622	-0.129085	0.0166628	cis
rs2710873	OID44452	AGRN	3.71163	0.000219964	0.0266144	0.109023	0.0293733	0.129083	0.0166625	cis
rs562796301	OID43049	SAT2	-3.71162	0.00021997	0.026615	-0.62984	0.169694	-0.129083	0.0166625	cis
rs4796415	OID43049	SAT2	-3.71162	0.00021997	0.026615	-0.62984	0.169694	-0.129083	0.0166625	cis
rs4789167	OID44436	ACOX1	3.7116	0.00021999	0.0266173	0.149472	0.0402716	0.129082	0.0166622	cis
rs616634	OID42553	HCG22	-3.71159	0.000219993	0.0266176	-0.618398	0.166613	-0.129082	0.0166622	cis
rs7611172	OID45080	CNTN4	3.71158	0.000220004	0.0266188	0.0840236	0.0226382	0.129082	0.0166621	cis
rs7251096	OID45249	SBSN	-3.71156	0.000220018	0.0266204	-0.0863405	0.0232626	-0.129081	0.016662	cis
rs188800189	OID40082	CABP4	-3.71156	0.000220021	0.0266206	-0.376711	0.101497	-0.129081	0.0166619	cis
rs184320442	OID40082	CABP4	-3.71156	0.000220021	0.0266206	-0.376711	0.101497	-0.129081	0.0166619	cis
rs12446299	OID45097	CTRB1	3.71154	0.00022004	0.0266228	0.1533	0.0413036	0.12908	0.0166617	cis
rs556228213	OID42438	FAM114A1	3.71153	0.000220045	0.0266229	0.416357	0.112179	0.12908	0.0166617	cis
rs494247	OID43311	AAMDC	-3.71153	0.000220049	0.0266229	-0.111746	0.0301079	-0.12908	0.0166616	cis
rs565992	OID43311	AAMDC	-3.71153	0.000220049	0.0266229	-0.111746	0.0301079	-0.12908	0.0166616	cis
rs7039222	OID44050	NUDT2	-3.71151	0.000220059	0.0266229	-0.166092	0.0447504	-0.12908	0.0166615	cis
rs4879775	OID44050	NUDT2	-3.71151	0.000220059	0.0266229	-0.166092	0.0447504	-0.12908	0.0166615	cis
rs10972063	OID44050	NUDT2	-3.71151	0.000220059	0.0266229	-0.166092	0.0447504	-0.12908	0.0166615	cis
rs10972064	OID44050	NUDT2	-3.71151	0.000220059	0.0266229	-0.166092	0.0447504	-0.12908	0.0166615	cis
rs11307361	OID44050	NUDT2	-3.71151	0.000220059	0.0266229	-0.166092	0.0447504	-0.12908	0.0166615	cis
rs7848667	OID44050	NUDT2	-3.71151	0.000220059	0.0266229	-0.166092	0.0447504	-0.12908	0.0166615	cis
rs12238298	OID44050	NUDT2	-3.71151	0.000220059	0.0266229	-0.166092	0.0447504	-0.12908	0.0166615	cis
rs10972067	OID44050	NUDT2	-3.71151	0.000220059	0.0266229	-0.166092	0.0447504	-0.12908	0.0166615	cis
rs7851098	OID44050	NUDT2	-3.71151	0.000220059	0.0266229	-0.166092	0.0447504	-0.12908	0.0166615	cis
rs10814102	OID44050	NUDT2	-3.71151	0.000220059	0.0266229	-0.166092	0.0447504	-0.12908	0.0166615	cis
rs75743654	OID44050	NUDT2	-3.71151	0.000220059	0.0266229	-0.166092	0.0447504	-0.12908	0.0166615	cis
rs10758254	OID44050	NUDT2	-3.71151	0.000220059	0.0266229	-0.166092	0.0447504	-0.12908	0.0166615	cis
rs7865870	OID44050	NUDT2	-3.71151	0.000220059	0.0266229	-0.166092	0.0447504	-0.12908	0.0166615	cis
rs7861760	OID44050	NUDT2	-3.71151	0.000220059	0.0266229	-0.166092	0.0447504	-0.12908	0.0166615	cis
rs1134455	OID44050	NUDT2	-3.71151	0.000220059	0.0266229	-0.166092	0.0447504	-0.12908	0.0166615	cis
rs7852399	OID44050	NUDT2	-3.71151	0.000220059	0.0266229	-0.166092	0.0447504	-0.12908	0.0166615	cis
rs10814107	OID44050	NUDT2	-3.71151	0.000220059	0.0266229	-0.166092	0.0447504	-0.12908	0.0166615	cis
rs10814108	OID44050	NUDT2	-3.71151	0.000220059	0.0266229	-0.166092	0.0447504	-0.12908	0.0166615	cis
rs4310287	OID44050	NUDT2	-3.71151	0.000220059	0.0266229	-0.166092	0.0447504	-0.12908	0.0166615	cis
rs4878564	OID44050	NUDT2	-3.71151	0.000220059	0.0266229	-0.166092	0.0447504	-0.12908	0.0166615	cis
rs190012343	OID44615	ECHDC3	3.71148	0.000220085	0.0266258	1.17355	0.316195	0.129079	0.0166613	cis
rs117141768	OID44615	ECHDC3	3.71148	0.000220085	0.0266258	1.17355	0.316195	0.129079	0.0166613	cis
rs144568593	OID44615	ECHDC3	3.71148	0.000220085	0.0266258	1.17355	0.316195	0.129079	0.0166613	cis
rs1679875	OID43732	FUT8	-3.71148	0.000220092	0.0266265	-0.181699	0.0489561	-0.129078	0.0166612	cis
rs1679872	OID43732	FUT8	-3.71148	0.000220092	0.0266265	-0.181699	0.0489561	-0.129078	0.0166612	cis
rs6036600	OID43576	CST5	-3.71147	0.000220097	0.0266269	-0.140915	0.0379674	-0.129078	0.0166611	cis
rs892216	OID40212	EXOSC5	3.71147	0.000220098	0.0266269	0.40153	0.108186	0.129078	0.0166611	cis
rs7257854	OID40212	EXOSC5	3.71147	0.000220098	0.0266269	0.40153	0.108186	0.129078	0.0166611	cis
rs9270611	OID45288	TNXB	-3.71141	0.000220147	0.0266327	-0.0652663	0.0175853	-0.129076	0.0166606	cis
rs2312202	OID44465	ANXA4	3.7114	0.000220159	0.0266336	0.106145	0.0285999	0.129076	0.0166605	cis
rs4241252	OID44465	ANXA4	3.7114	0.000220159	0.0266336	0.106145	0.0285999	0.129076	0.0166605	cis
rs6546531	OID44465	ANXA4	3.7114	0.000220159	0.0266336	0.106145	0.0285999	0.129076	0.0166605	cis
rs72837959	OID44465	ANXA4	3.7114	0.000220159	0.0266336	0.106145	0.0285999	0.129076	0.0166605	cis
rs12617329	OID44465	ANXA4	3.7114	0.000220159	0.0266336	0.106145	0.0285999	0.129076	0.0166605	cis
rs2610035	OID44844	PENK	-3.7114	0.000220159	0.0266336	-0.0867604	0.0233767	-0.129076	0.0166605	cis
rs7982134	OID41356	KATNAL1	-3.71139	0.000220166	0.0266343	-0.405355	0.109219	-0.129075	0.0166604	cis
rs2297538	OID42398	EGFL7	-3.71138	0.000220171	0.0266348	-0.223281	0.0601612	-0.129075	0.0166604	cis
rs3030731	OID45475	LPA	3.71137	0.00022018	0.0266358	0.298092	0.0803184	0.129075	0.0166603	cis
rs74790667	OID40650	TECPR1	-3.71134	0.000220209	0.0266392	-2.19758	0.592126	-0.129074	0.01666	cis
rs2659871	OID44998	TPP1	-3.71134	0.000220212	0.0266394	-0.0848065	0.0228507	-0.129073	0.01666	cis
rs34542479	OID42946	PROCR	3.71133	0.000220217	0.0266399	0.167256	0.0450662	0.129073	0.0166599	cis
rs35381853	OID42946	PROCR	3.71133	0.000220217	0.0266399	0.167256	0.0450662	0.129073	0.0166599	cis
rs16840961	OID44450	AFAP1	-3.71131	0.000220234	0.0266419	-0.264577	0.0712893	-0.129073	0.0166597	cis
rs35462393	OID45338	COMP	3.71129	0.000220255	0.0266443	0.298172	0.080342	0.129072	0.0166595	cis
rs62174813	OID42493	GALNT3	-3.71127	0.000220268	0.0266457	-0.113066	0.0304657	-0.129071	0.0166594	cis
rs11653803	OID45326	CCL5	3.71125	0.000220286	0.0266479	0.291264	0.0784815	0.12907	0.0166592	cis
rs2588323	OID42291	CHP1	-3.71124	0.000220293	0.0266486	-0.411747	0.110946	-0.12907	0.0166591	cis
rs1941024	OID40525	PRPF19	-3.71122	0.000220311	0.0266506	-0.0860623	0.0231897	-0.129069	0.0166589	cis
rs142491901	OID43898	KLK15	3.71122	0.000220311	0.0266506	0.367634	0.0990601	0.129069	0.0166589	cis
rs113614663	OID45105	DEFB1	-3.71119	0.00022034	0.0266536	-0.119691	0.0322514	-0.129068	0.0166586	cis
rs36056047	OID43966	MDGA1	3.71119	0.00022034	0.0266536	0.340874	0.0918504	0.129068	0.0166586	cis
rs34844290	OID43966	MDGA1	3.71119	0.00022034	0.0266536	0.340874	0.0918504	0.129068	0.0166586	cis
rs71569398	OID43966	MDGA1	3.71119	0.00022034	0.0266536	0.340874	0.0918504	0.129068	0.0166586	cis
rs34451170	OID43966	MDGA1	3.71119	0.00022034	0.0266536	0.340874	0.0918504	0.129068	0.0166586	cis
rs34054123	OID43966	MDGA1	3.71119	0.00022034	0.0266536	0.340874	0.0918504	0.129068	0.0166586	cis
rs149340946	OID45387	NCAM1	-3.71118	0.000220342	0.0266536	-0.27863	0.0750784	-0.129068	0.0166586	cis
rs17508858	OID45387	NCAM1	-3.71118	0.000220342	0.0266536	-0.27863	0.0750784	-0.129068	0.0166586	cis
rs11697677	OID45188	MMP9	3.71118	0.000220345	0.0266539	0.179553	0.0483816	0.129068	0.0166586	cis
rs140545486	OID43095	SLC40A1	-3.71117	0.000220356	0.0266551	-0.685776	0.184787	-0.129068	0.0166585	cis
rs80320662	OID45440	ATRN	3.71116	0.000220362	0.0266557	0.0867125	0.0233653	0.129067	0.0166584	cis
rs71297602	OID45361	FCN2	-3.71116	0.000220363	0.0266557	-0.106851	0.0287918	-0.129067	0.0166584	cis
rs11680046	OID43663	EIF2AK2	3.71115	0.000220375	0.0266571	0.202118	0.0544624	0.129067	0.0166583	cis
rs10452184	OID45456	CFI	3.71111	0.000220408	0.0266609	0.0893474	0.0240757	0.129066	0.0166579	cis
rs12500286	OID45456	CFI	3.71111	0.000220408	0.0266609	0.0893474	0.0240757	0.129066	0.0166579	cis
rs748883	OID43920	LEFTY2	-3.7111	0.000220415	0.0266615	-0.126154	0.0339937	-0.129065	0.0166579	cis
rs11651596	OID42329	CSF3	3.71109	0.00022042	0.0266615	0.113491	0.0305816	0.129065	0.0166578	cis
rs12949100	OID42329	CSF3	3.71109	0.00022042	0.0266615	0.113491	0.0305816	0.129065	0.0166578	cis
rs8069176	OID42329	CSF3	3.71109	0.00022042	0.0266615	0.113491	0.0305816	0.129065	0.0166578	cis
rs4795399	OID42329	CSF3	3.71109	0.00022042	0.0266615	0.113491	0.0305816	0.129065	0.0166578	cis
rs35196450	OID42329	CSF3	3.71109	0.00022042	0.0266615	0.113491	0.0305816	0.129065	0.0166578	cis
rs56750287	OID42329	CSF3	3.71109	0.00022042	0.0266615	0.113491	0.0305816	0.129065	0.0166578	cis
rs11078926	OID42329	CSF3	3.71109	0.00022042	0.0266615	0.113491	0.0305816	0.129065	0.0166578	cis
rs12939832	OID42329	CSF3	3.71109	0.00022042	0.0266615	0.113491	0.0305816	0.129065	0.0166578	cis
rs11159469	OID44222	SEL1L	-3.71109	0.000220422	0.0266615	-0.106792	0.0287765	-0.129065	0.0166578	cis
rs12889844	OID44222	SEL1L	-3.71109	0.000220422	0.0266615	-0.106792	0.0287765	-0.129065	0.0166578	cis
rs55912247	OID43730	FSTL1	-3.71108	0.000220429	0.0266623	-0.0739708	0.0199324	-0.129065	0.0166577	cis
rs56334907	OID43845	IL16	3.71107	0.000220443	0.0266639	0.31482	0.0848327	0.129064	0.0166576	cis
rs6909321	OID43511	CDSN	-3.71106	0.000220447	0.0266641	-0.189019	0.050934	-0.129064	0.0166575	cis
rs17196961	OID43511	CDSN	-3.71106	0.000220447	0.0266641	-0.189019	0.050934	-0.129064	0.0166575	cis
rs28728470	OID43511	CDSN	-3.71106	0.000220447	0.0266641	-0.189019	0.050934	-0.129064	0.0166575	cis
rs41290329	OID42602	IL15RA	3.71106	0.000220448	0.0266642	0.345095	0.0929908	0.129064	0.0166575	cis
rs75512056	OID41044	COG7	-3.71106	0.00022045	0.0266643	-0.635848	0.171339	-0.129064	0.0166575	cis
rs72801259	OID44744	LECT2	-3.71102	0.000220479	0.0266674	-0.224526	0.0605024	-0.129063	0.0166572	cis
rs62387576	OID44744	LECT2	-3.71102	0.000220479	0.0266674	-0.224526	0.0605024	-0.129063	0.0166572	cis
rs1858907	OID44744	LECT2	-3.71102	0.000220479	0.0266674	-0.224526	0.0605024	-0.129063	0.0166572	cis
rs2117138	OID40203	EPHA3	-3.71101	0.000220489	0.0266682	-0.204924	0.0552206	-0.129062	0.0166571	cis
rs12629165	OID40203	EPHA3	-3.71101	0.000220489	0.0266682	-0.204924	0.0552206	-0.129062	0.0166571	cis
rs12634341	OID40203	EPHA3	-3.71101	0.000220489	0.0266682	-0.204924	0.0552206	-0.129062	0.0166571	cis
rs2346840	OID40203	EPHA3	-3.71101	0.000220489	0.0266682	-0.204924	0.0552206	-0.129062	0.0166571	cis
rs7031752	OID45447	C5	3.71099	0.000220509	0.0266706	0.12706	0.034239	0.129062	0.0166569	cis
rs7672159	OID45413	SOD3	-3.71098	0.000220515	0.0266712	-0.264496	0.071274	-0.129061	0.0166568	cis
rs6903872	OID43966	MDGA1	-3.71096	0.00022053	0.0266728	-0.140555	0.0378755	-0.129061	0.0166567	cis
rs10906073	OID45205	NUDT5	-3.71096	0.000220531	0.0266728	-0.119168	0.0321125	-0.129061	0.0166567	cis
rs143886152	OID45205	NUDT5	-3.71096	0.000220531	0.0266728	-0.119168	0.0321125	-0.129061	0.0166567	cis
rs11257541	OID45205	NUDT5	-3.71096	0.000220531	0.0266728	-0.119168	0.0321125	-0.129061	0.0166567	cis
rs1298710	OID44783	MMP1	3.71093	0.000220556	0.0266755	0.220619	0.059451	0.12906	0.0166564	cis
rs2476964	OID43885	KAZALD1	-3.71093	0.000220558	0.0266755	-0.208392	0.0561564	-0.12906	0.0166564	cis
rs2476965	OID43885	KAZALD1	-3.71093	0.000220558	0.0266755	-0.208392	0.0561564	-0.12906	0.0166564	cis
rs60924787	OID45339	CPN2	3.71093	0.000220563	0.0266755	0.084693	0.0228226	0.129059	0.0166563	cis
rs13061488	OID45339	CPN2	3.71093	0.000220563	0.0266755	0.084693	0.0228226	0.129059	0.0166563	cis
rs13079915	OID45339	CPN2	3.71093	0.000220563	0.0266755	0.084693	0.0228226	0.129059	0.0166563	cis
rs13090075	OID45339	CPN2	3.71093	0.000220563	0.0266755	0.084693	0.0228226	0.129059	0.0166563	cis
rs6774254	OID45339	CPN2	3.71093	0.000220563	0.0266755	0.084693	0.0228226	0.129059	0.0166563	cis
rs6788828	OID45339	CPN2	3.71093	0.000220563	0.0266755	0.084693	0.0228226	0.129059	0.0166563	cis
rs6774488	OID45339	CPN2	3.71093	0.000220563	0.0266755	0.084693	0.0228226	0.129059	0.0166563	cis
rs6767248	OID45339	CPN2	3.71093	0.000220563	0.0266755	0.084693	0.0228226	0.129059	0.0166563	cis
rs140025802	OID45335	CHI3L1	3.71093	0.000220563	0.0266755	0.428754	0.115538	0.129059	0.0166563	cis
rs7292034	OID43206	TNFRSF13C	-3.7109	0.000220588	0.0266782	-0.127458	0.0343469	-0.129058	0.0166561	cis
rs28805093	OID43206	TNFRSF13C	-3.7109	0.000220588	0.0266782	-0.127458	0.0343469	-0.129058	0.0166561	cis
rs71403855	OID42623	IL34	3.71089	0.000220595	0.0266782	0.307894	0.0829704	0.129058	0.016656	cis
rs2604886	OID44782	MIA	-3.71089	0.000220598	0.0266782	-0.169369	0.0456411	-0.129058	0.016656	cis
rs142013830	OID42500	GBP4	-3.71087	0.000220607	0.0266782	-0.44051	0.118708	-0.129058	0.0166559	cis
rs78488978	OID45399	PON1	3.71087	0.00022061	0.0266782	0.140566	0.0378796	0.129058	0.0166558	cis
rs79118910	OID41499	MTMR6	3.71086	0.000220621	0.0266782	0.377774	0.101802	0.129057	0.0166557	cis
rs77239343	OID41499	MTMR6	3.71086	0.000220621	0.0266782	0.377774	0.101802	0.129057	0.0166557	cis
rs115439265	OID41499	MTMR6	3.71086	0.000220621	0.0266782	0.377774	0.101802	0.129057	0.0166557	cis
rs75161103	OID41499	MTMR6	3.71086	0.000220621	0.0266782	0.377774	0.101802	0.129057	0.0166557	cis
rs73481533	OID41499	MTMR6	3.71086	0.000220621	0.0266782	0.377774	0.101802	0.129057	0.0166557	cis
rs79748420	OID41499	MTMR6	3.71086	0.000220621	0.0266782	0.377774	0.101802	0.129057	0.0166557	cis
rs17082017	OID41499	MTMR6	3.71086	0.000220621	0.0266782	0.377774	0.101802	0.129057	0.0166557	cis
rs12431317	OID41499	MTMR6	3.71086	0.000220621	0.0266782	0.377774	0.101802	0.129057	0.0166557	cis
rs137931632	OID41499	MTMR6	3.71086	0.000220621	0.0266782	0.377774	0.101802	0.129057	0.0166557	cis
chr13_25248101_CT_C	OID41499	MTMR6	3.71086	0.000220621	0.0266782	0.377774	0.101802	0.129057	0.0166557	cis
rs11547268	OID41499	MTMR6	3.71086	0.000220621	0.0266782	0.377774	0.101802	0.129057	0.0166557	cis
rs4296130	OID41499	MTMR6	3.71086	0.000220621	0.0266782	0.377774	0.101802	0.129057	0.0166557	cis
rs62619824	OID41499	MTMR6	3.71086	0.000220621	0.0266782	0.377774	0.101802	0.129057	0.0166557	cis
rs17082035	OID41499	MTMR6	3.71086	0.000220621	0.0266782	0.377774	0.101802	0.129057	0.0166557	cis
rs12431141	OID41499	MTMR6	3.71086	0.000220621	0.0266782	0.377774	0.101802	0.129057	0.0166557	cis
rs17082044	OID41499	MTMR6	3.71086	0.000220621	0.0266782	0.377774	0.101802	0.129057	0.0166557	cis
rs144391616	OID41499	MTMR6	3.71086	0.000220621	0.0266782	0.377774	0.101802	0.129057	0.0166557	cis
rs79750969	OID41499	MTMR6	3.71086	0.000220621	0.0266782	0.377774	0.101802	0.129057	0.0166557	cis
rs17082047	OID41499	MTMR6	3.71086	0.000220621	0.0266782	0.377774	0.101802	0.129057	0.0166557	cis
rs140436874	OID41499	MTMR6	3.71086	0.000220621	0.0266782	0.377774	0.101802	0.129057	0.0166557	cis
rs76614962	OID41499	MTMR6	3.71086	0.000220621	0.0266782	0.377774	0.101802	0.129057	0.0166557	cis
rs12430431	OID41499	MTMR6	3.71086	0.000220621	0.0266782	0.377774	0.101802	0.129057	0.0166557	cis
rs142779718	OID41499	MTMR6	3.71086	0.000220621	0.0266782	0.377774	0.101802	0.129057	0.0166557	cis
rs149367120	OID41499	MTMR6	3.71086	0.000220621	0.0266782	0.377774	0.101802	0.129057	0.0166557	cis
rs12427505	OID41499	MTMR6	3.71086	0.000220621	0.0266782	0.377774	0.101802	0.129057	0.0166557	cis
rs41290732	OID41499	MTMR6	3.71086	0.000220621	0.0266782	0.377774	0.101802	0.129057	0.0166557	cis
rs77839004	OID41499	MTMR6	3.71086	0.000220621	0.0266782	0.377774	0.101802	0.129057	0.0166557	cis
rs75290152	OID41499	MTMR6	3.71086	0.000220621	0.0266782	0.377774	0.101802	0.129057	0.0166557	cis
rs12430741	OID41499	MTMR6	3.71086	0.000220621	0.0266782	0.377774	0.101802	0.129057	0.0166557	cis
rs17082062	OID41499	MTMR6	3.71086	0.000220621	0.0266782	0.377774	0.101802	0.129057	0.0166557	cis
rs17082070	OID41499	MTMR6	3.71086	0.000220621	0.0266782	0.377774	0.101802	0.129057	0.0166557	cis
rs77766065	OID41499	MTMR6	3.71086	0.000220621	0.0266782	0.377774	0.101802	0.129057	0.0166557	cis
rs75126351	OID41499	MTMR6	3.71086	0.000220621	0.0266782	0.377774	0.101802	0.129057	0.0166557	cis
rs79068065	OID41499	MTMR6	3.71086	0.000220621	0.0266782	0.377774	0.101802	0.129057	0.0166557	cis
rs12431091	OID41499	MTMR6	3.71086	0.000220621	0.0266782	0.377774	0.101802	0.129057	0.0166557	cis
rs9511738	OID41499	MTMR6	-3.71086	0.000220621	0.0266782	-0.377774	0.101802	-0.129057	0.0166557	cis
rs6491034	OID41499	MTMR6	-3.71086	0.000220621	0.0266782	-0.377774	0.101802	-0.129057	0.0166557	cis
rs4542513	OID41499	MTMR6	-3.71086	0.000220621	0.0266782	-0.377774	0.101802	-0.129057	0.0166557	cis
rs9511740	OID41499	MTMR6	-3.71086	0.000220621	0.0266782	-0.377774	0.101802	-0.129057	0.0166557	cis
rs7982860	OID41499	MTMR6	-3.71086	0.000220621	0.0266782	-0.377774	0.101802	-0.129057	0.0166557	cis
rs143666912	OID44398	VSIG10	-3.71085	0.000220627	0.0266787	-0.238052	0.0641501	-0.129057	0.0166557	cis
rs28873704	OID41046	COL26A1	-3.71083	0.000220645	0.0266808	-0.210258	0.0566607	-0.129056	0.0166555	cis
rs76592094	OID41742	RPGRIP1L	-3.71083	0.000220646	0.0266809	-0.627805	0.169182	-0.129056	0.0166555	cis
rs61851374	OID43368	ANXA11	3.7108	0.000220667	0.0266833	0.0772211	0.0208098	0.129055	0.0166553	cis
rs6111987	OID45259	SIRPA	3.71078	0.000220688	0.0266858	0.187734	0.0505914	0.129054	0.016655	cis
rs6466	OID40960	CCHCR1	3.71075	0.000220716	0.026689	0.20852	0.0561935	0.129053	0.0166548	cis
rs552571894	OID44356	TPSAB1	3.71074	0.00022072	0.0266894	0.559345	0.150737	0.129053	0.0166547	cis
rs73154884	OID44847	PILRB	-3.71073	0.000220729	0.0266903	-0.224923	0.0606141	-0.129053	0.0166546	cis
rs34497199	OID44129	PRSS53	3.71073	0.000220731	0.0266903	0.0931066	0.0250912	0.129053	0.0166546	cis
rs28813115	OID44129	PRSS53	3.71073	0.000220731	0.0266903	0.0931066	0.0250912	0.129053	0.0166546	cis
rs8046688	OID44129	PRSS53	3.71073	0.000220731	0.0266903	0.0931066	0.0250912	0.129053	0.0166546	cis
rs4819865	OID43556	COMT	-3.7107	0.000220753	0.0266929	-0.141756	0.038202	-0.129052	0.0166544	cis
rs12046539	OID44947	SORT1	-3.7107	0.000220755	0.0266931	-0.103264	0.0278287	-0.129052	0.0166544	cis
rs6495100	OID44863	PPCDC	-3.71069	0.000220765	0.0266942	-0.0976581	0.026318	-0.129051	0.0166543	cis
rs11684491	OID44164	RALB	3.71068	0.00022077	0.0266947	0.206704	0.055705	0.129051	0.0166542	cis
rs75319321	OID42849	NQO1	3.71068	0.000220771	0.0266947	0.608822	0.164073	0.129051	0.0166542	cis
rs1293303	OID45099	CTSB	-3.71066	0.000220791	0.0266971	-0.151222	0.0407534	-0.12905	0.016654	cis
rs150043004	OID45406	RNASE1	3.71064	0.000220809	0.026698	0.460616	0.124134	0.12905	0.0166538	cis
rs113229201	OID45406	RNASE1	3.71064	0.000220809	0.026698	0.460616	0.124134	0.12905	0.0166538	cis
rs74784432	OID45406	RNASE1	3.71064	0.000220809	0.026698	0.460616	0.124134	0.12905	0.0166538	cis
rs57090707	OID45406	RNASE1	3.71064	0.000220809	0.026698	0.460616	0.124134	0.12905	0.0166538	cis
rs56104451	OID45406	RNASE1	3.71064	0.000220809	0.026698	0.460616	0.124134	0.12905	0.0166538	cis
rs138447987	OID45406	RNASE1	3.71064	0.000220809	0.026698	0.460616	0.124134	0.12905	0.0166538	cis
rs58685090	OID45406	RNASE1	3.71064	0.000220809	0.026698	0.460616	0.124134	0.12905	0.0166538	cis
rs10438064	OID45406	RNASE1	3.71064	0.000220809	0.026698	0.460616	0.124134	0.12905	0.0166538	cis
rs10438065	OID45406	RNASE1	3.71064	0.000220809	0.026698	0.460616	0.124134	0.12905	0.0166538	cis
rs10438066	OID45406	RNASE1	3.71064	0.000220809	0.026698	0.460616	0.124134	0.12905	0.0166538	cis
rs79164315	OID45406	RNASE1	3.71064	0.000220809	0.026698	0.460616	0.124134	0.12905	0.0166538	cis
rs61695584	OID45406	RNASE1	3.71064	0.000220809	0.026698	0.460616	0.124134	0.12905	0.0166538	cis
chr14_21345387_GTTATTTATTTAT_GTTATTTATTTATTTATTTATTTAT	OID45406	RNASE1	3.71064	0.000220809	0.026698	0.460616	0.124134	0.12905	0.0166538	cis
chr2_128440973_G_GCC	OID43267	UGGT1	-3.71063	0.000220816	0.0266986	-0.134241	0.0361775	-0.129049	0.0166537	cis
rs67057548	OID43267	UGGT1	-3.71063	0.000220816	0.0266986	-0.134241	0.0361775	-0.129049	0.0166537	cis
rs563864	OID44053	OBP2B	3.71062	0.000220825	0.0266996	0.139047	0.0374727	0.129049	0.0166536	cis
rs1211139334	OID43784	GSTT2B	-3.71061	0.000220832	0.0267003	-1.39769	0.376674	-0.129049	0.0166536	cis
rs73155783	OID43606	DGKI	3.71059	0.000220851	0.0267012	0.6593	0.177681	0.129048	0.0166534	cis
rs73155785	OID43606	DGKI	3.71059	0.000220851	0.0267012	0.6593	0.177681	0.129048	0.0166534	cis
chr7_138139125_TACACCACACACACACACACACACACACACAC_TACACACACACACACAC	OID43606	DGKI	3.71059	0.000220851	0.0267012	0.6593	0.177681	0.129048	0.0166534	cis
rs118142451	OID43606	DGKI	3.71059	0.000220851	0.0267012	0.6593	0.177681	0.129048	0.0166534	cis
rs73155788	OID43606	DGKI	3.71059	0.000220851	0.0267012	0.6593	0.177681	0.129048	0.0166534	cis
rs73155790	OID43606	DGKI	3.71059	0.000220851	0.0267012	0.6593	0.177681	0.129048	0.0166534	cis
rs73155791	OID43606	DGKI	3.71059	0.000220851	0.0267012	0.6593	0.177681	0.129048	0.0166534	cis
rs192408437	OID43606	DGKI	3.71059	0.000220851	0.0267012	0.6593	0.177681	0.129048	0.0166534	cis
rs73155801	OID43606	DGKI	3.71059	0.000220851	0.0267012	0.6593	0.177681	0.129048	0.0166534	cis
rs193081626	OID43606	DGKI	3.71059	0.000220851	0.0267012	0.6593	0.177681	0.129048	0.0166534	cis
rs141518469	OID43606	DGKI	3.71059	0.000220851	0.0267012	0.6593	0.177681	0.129048	0.0166534	cis
rs533646499	OID43606	DGKI	3.71059	0.000220851	0.0267012	0.6593	0.177681	0.129048	0.0166534	cis
rs185650788	OID43606	DGKI	3.71059	0.000220851	0.0267012	0.6593	0.177681	0.129048	0.0166534	cis
rs79853184	OID43606	DGKI	3.71059	0.000220851	0.0267012	0.6593	0.177681	0.129048	0.0166534	cis
rs73157908	OID43606	DGKI	3.71059	0.000220851	0.0267012	0.6593	0.177681	0.129048	0.0166534	cis
rs73157911	OID43606	DGKI	3.71059	0.000220851	0.0267012	0.6593	0.177681	0.129048	0.0166534	cis
rs6106308	OID45259	SIRPA	-3.71057	0.000220871	0.0267032	-0.0883825	0.0238191	-0.129047	0.0166532	cis
rs6113046	OID45259	SIRPA	-3.71057	0.000220871	0.0267032	-0.0883825	0.0238191	-0.129047	0.0166532	cis
rs6137178	OID45259	SIRPA	-3.71057	0.000220871	0.0267032	-0.0883825	0.0238191	-0.129047	0.0166532	cis
rs60871077	OID45259	SIRPA	-3.71057	0.000220871	0.0267032	-0.0883825	0.0238191	-0.129047	0.0166532	cis
rs6083201	OID45259	SIRPA	-3.71056	0.000220877	0.0267038	-0.0812333	0.0218925	-0.129047	0.0166531	cis
rs77594835	OID44848	PINLYP	3.71056	0.00022088	0.026704	0.358353	0.0965766	0.129047	0.0166531	cis
chr7_145290468_G_T	OID43549	CNTNAP2	-3.71055	0.000220886	0.0267046	-0.0927085	0.0249851	-0.129047	0.016653	cis
rs7240462	OID45051	CBLN2	-3.71054	0.000220893	0.0267054	-0.0832492	0.0224359	-0.129046	0.0166529	cis
rs3862127	OID44564	CPXM2	3.71053	0.000220901	0.0267063	0.121956	0.0328674	0.129046	0.0166529	cis
rs117729430	OID42398	EGFL7	3.71052	0.000220913	0.0267076	0.248974	0.0670995	0.129045	0.0166527	cis
rs1765516	OID45109	DPT	-3.71052	0.000220915	0.0267078	-0.105604	0.0284608	-0.129045	0.0166527	cis
rs12748961	OID41702	RASSF5	3.71051	0.000220921	0.0267081	0.365383	0.0984726	0.129045	0.0166526	cis
rs3805	OID41702	RASSF5	3.71051	0.000220921	0.0267081	0.365383	0.0984726	0.129045	0.0166526	cis
rs71633561	OID41702	RASSF5	3.71051	0.000220921	0.0267081	0.365383	0.0984726	0.129045	0.0166526	cis
rs71152449	OID41702	RASSF5	3.71051	0.000220921	0.0267081	0.365383	0.0984726	0.129045	0.0166526	cis
rs67268907	OID41702	RASSF5	3.71051	0.000220921	0.0267081	0.365383	0.0984726	0.129045	0.0166526	cis
rs11056593	OID40557	RERG	3.7105	0.000220925	0.0267084	0.491897	0.132569	0.129045	0.0166526	cis
rs187857887	OID44486	C1QTNF9	3.7105	0.000220932	0.0267092	0.354081	0.0954268	0.129045	0.0166525	cis
rs183826319	OID41432	LTK	-3.71048	0.000220948	0.026711	-0.32139	0.0866168	-0.129044	0.0166524	cis
rs11618053	OID45130	GAS6	-3.71047	0.000220954	0.0267117	-0.0754069	0.0203227	-0.129044	0.0166523	cis
rs12611133	OID44782	MIA	3.71045	0.000220971	0.0267134	0.110352	0.0297409	0.129043	0.0166521	cis
rs55998109	OID44782	MIA	3.71045	0.000220971	0.0267134	0.110352	0.0297409	0.129043	0.0166521	cis
rs11083593	OID44782	MIA	3.71045	0.000220971	0.0267134	0.110352	0.0297409	0.129043	0.0166521	cis
rs283821	OID44178	REG3G	-3.71044	0.000220976	0.026714	-0.187562	0.0505497	-0.129043	0.0166521	cis
rs1914540	OID44564	CPXM2	3.71044	0.000220977	0.026714	0.121693	0.0327973	0.129043	0.0166521	cis
rs2065289	OID43739	GART	3.71044	0.00022098	0.0267142	0.127874	0.0344633	0.129043	0.016652	cis
rs2157232	OID43062	SELENOO	-3.71044	0.000220984	0.0267146	-0.0804921	0.0216934	-0.129043	0.016652	cis
rs8129137	OID43833	IFNAR1	-3.71042	0.000220993	0.0267154	-0.0808357	0.0217861	-0.129042	0.0166519	cis
rs7280245	OID43833	IFNAR1	-3.71042	0.000220993	0.0267154	-0.0808357	0.0217861	-0.129042	0.0166519	cis
rs1562694	OID43720	FLRT2	3.71042	0.000220993	0.0267154	0.0892018	0.0240409	0.129042	0.0166519	cis
rs1767403	OID43720	FLRT2	3.71042	0.000220993	0.0267154	0.0892018	0.0240409	0.129042	0.0166519	cis
rs73215589	OID44398	VSIG10	3.71042	0.000220995	0.0267154	0.12175	0.0328131	0.129042	0.0166519	cis
rs11069075	OID44398	VSIG10	3.71042	0.000220995	0.0267154	0.12175	0.0328131	0.129042	0.0166519	cis
rs10988541	OID44658	FNBP1	3.71039	0.000221023	0.0267186	0.0927573	0.0249993	0.129041	0.0166516	cis
rs10760646	OID44658	FNBP1	3.71039	0.000221023	0.0267186	0.0927573	0.0249993	0.129041	0.0166516	cis
rs117790709	OID45019	WFIKKN2	-3.71039	0.000221024	0.0267186	-0.180264	0.0485837	-0.129041	0.0166516	cis
rs56391297	OID42398	EGFL7	-3.71038	0.000221027	0.0267189	-0.240062	0.0647001	-0.129041	0.0166516	cis
rs1319067	OID41613	PHF21B	-3.71037	0.000221037	0.0267199	-0.173977	0.0468892	-0.129041	0.0166515	cis
rs431204	OID42553	HCG22	3.71037	0.000221041	0.0267204	0.554599	0.149473	0.12904	0.0166514	cis
rs76438721	OID45333	CFHR5	-3.71037	0.000221042	0.0267204	-0.169127	0.0455823	-0.12904	0.0166514	cis
rs2136744643	OID42770	MPHOSPH9	-3.71036	0.000221046	0.0267207	-0.239232	0.0644768	-0.12904	0.0166514	cis
rs180805342	OID42016	VSTM4	-3.71034	0.000221062	0.0267225	-0.576176	0.155289	-0.129039	0.0166512	cis
rs180995349	OID42016	VSTM4	-3.71034	0.000221062	0.0267225	-0.576176	0.155289	-0.129039	0.0166512	cis
rs536341616	OID42016	VSTM4	-3.71034	0.000221062	0.0267225	-0.576176	0.155289	-0.129039	0.0166512	cis
rs77552615	OID43046	SART1	3.71034	0.000221065	0.0267227	0.500148	0.134798	0.129039	0.0166512	cis
rs12897230	OID45305	ANG	-3.71034	0.000221068	0.026723	-0.102799	0.0277061	-0.129039	0.0166511	cis
rs113653954	OID44033	NMI	3.71033	0.000221075	0.0267237	0.145071	0.0390993	0.129039	0.0166511	cis
rs184096965	OID43130	SRCIN1	-3.71033	0.000221077	0.0267238	-0.66912	0.18034	-0.129039	0.016651	cis
rs117590572	OID45380	LBP	3.71033	0.000221077	0.0267238	0.62353	0.168053	0.129039	0.016651	cis
rs2651205	OID44610	DNPH1	3.71031	0.000221092	0.0267254	0.237914	0.0641223	0.129038	0.0166509	cis
rs11658180	OID42840	NOG	3.71028	0.000221115	0.0267279	0.223282	0.0601794	0.129037	0.0166506	cis
rs17833388	OID42840	NOG	3.71028	0.000221115	0.0267279	0.223282	0.0601794	0.129037	0.0166506	cis
rs9889321	OID42840	NOG	3.71028	0.000221115	0.0267279	0.223282	0.0601794	0.129037	0.0166506	cis
rs1665648	OID44859	PNLIPRP2	3.71028	0.000221116	0.0267279	0.529359	0.142674	0.129037	0.0166506	cis
rs1665646	OID44859	PNLIPRP2	3.71028	0.000221116	0.0267279	0.529359	0.142674	0.129037	0.0166506	cis
rs3761829	OID45299	ABO	3.71027	0.000221125	0.0267289	0.46026	0.12405	0.129037	0.0166506	cis
rs116174901	OID43548	CNTN2	-3.71027	0.000221128	0.0267292	-0.258489	0.0696686	-0.129037	0.0166505	cis
rs78183845	OID44698	HBZ	-3.71026	0.000221132	0.0267296	-0.859784	0.231731	-0.129037	0.0166505	cis
rs9904319	OID44628	ENPP7	3.71021	0.000221181	0.0267353	0.197863	0.0533293	0.129035	0.01665	cis
rs11264597	OID45126	FCRL5	-3.7102	0.000221182	0.0267354	-0.141934	0.0382551	-0.129035	0.01665	cis
rs10779836	OID43737	GALNT2	-3.71018	0.000221202	0.0267377	-0.0728824	0.0196439	-0.129034	0.0166498	cis
rs114417357	OID45199	NOTCH2	3.71015	0.000221233	0.0267412	0.161837	0.0436201	0.129033	0.0166494	cis
rs143195893	OID45199	NOTCH2	3.71015	0.000221233	0.0267412	0.161837	0.0436201	0.129033	0.0166494	cis
rs111504648	OID43747	GFRA2	3.71012	0.000221254	0.0267436	0.0738953	0.0199172	0.129032	0.0166492	cis
rs146083898	OID45475	LPA	3.71012	0.000221254	0.0267436	0.757982	0.204301	0.129032	0.0166492	cis
rs10416558	OID44828	OSCAR	3.71012	0.000221256	0.0267437	0.0994034	0.0267925	0.129032	0.0166492	cis
rs140346997	OID42197	BTC	3.71012	0.000221258	0.0267438	0.719302	0.193876	0.129032	0.0166492	cis
rs150532794	OID42197	BTC	3.71012	0.000221258	0.0267438	0.719302	0.193876	0.129032	0.0166492	cis
rs57306484	OID43913	LARP1	3.7101	0.00022127	0.0267451	0.334758	0.0902287	0.129031	0.0166491	cis
rs10932085	OID45204	NRP2	-3.7101	0.00022127	0.0267451	-0.0978453	0.0263727	-0.129031	0.0166491	cis
rs2878559	OID45455	CFHR4	-3.7101	0.000221275	0.0267455	-0.166	0.0447427	-0.129031	0.016649	cis
rs10801533	OID45455	CFHR4	-3.7101	0.000221275	0.0267455	-0.166	0.0447427	-0.129031	0.016649	cis
rs12462405	OID43832	IFI30	-3.71008	0.000221288	0.0267462	-0.107363	0.0289381	-0.129031	0.0166489	cis
rs11086096	OID43832	IFI30	-3.71008	0.000221288	0.0267462	-0.107363	0.0289381	-0.129031	0.0166489	cis
rs11086097	OID43832	IFI30	-3.71008	0.000221288	0.0267462	-0.107363	0.0289381	-0.129031	0.0166489	cis
rs11086098	OID43832	IFI30	-3.71008	0.000221288	0.0267462	-0.107363	0.0289381	-0.129031	0.0166489	cis
rs11669275	OID43832	IFI30	-3.71008	0.000221288	0.0267462	-0.107363	0.0289381	-0.129031	0.0166489	cis
rs11672984	OID43832	IFI30	-3.71008	0.000221288	0.0267462	-0.107363	0.0289381	-0.129031	0.0166489	cis
rs11672986	OID43832	IFI30	-3.71008	0.000221288	0.0267462	-0.107363	0.0289381	-0.129031	0.0166489	cis
rs748494	OID43832	IFI30	-3.71008	0.000221288	0.0267462	-0.107363	0.0289381	-0.129031	0.0166489	cis
rs4808772	OID43832	IFI30	-3.71008	0.000221288	0.0267462	-0.107363	0.0289381	-0.129031	0.0166489	cis
rs2501339	OID43087	SLAMF8	3.71008	0.000221292	0.0267465	0.134342	0.0362101	0.12903	0.0166488	cis
rs80276526	OID43751	GID8	-3.71008	0.000221293	0.0267465	-0.690378	0.186082	-0.12903	0.0166488	cis
rs79468410	OID43751	GID8	-3.71008	0.000221293	0.0267465	-0.690378	0.186082	-0.12903	0.0166488	cis
rs61919199	OID43536	CLEC4D	-3.71007	0.000221295	0.0267466	-0.148906	0.0401357	-0.12903	0.0166488	cis
rs2927935	OID43309	ZP4	-3.71004	0.000221327	0.0267502	-0.157649	0.0424926	-0.129029	0.0166485	cis
rs3025382	OID45349	DBH	-3.71003	0.00022133	0.0267502	-0.360359	0.097131	-0.129029	0.0166484	cis
rs35588638	OID45160	IL7R	-3.71003	0.00022133	0.0267502	-0.208124	0.0560977	-0.129029	0.0166484	cis
rs4869492	OID45160	IL7R	-3.71003	0.00022133	0.0267502	-0.208124	0.0560977	-0.129029	0.0166484	cis
rs2330635	OID45186	MIF	3.71003	0.000221332	0.0267502	0.113128	0.0304924	0.129029	0.0166484	cis
rs5760107	OID45186	MIF	3.71003	0.000221332	0.0267502	0.113128	0.0304924	0.129029	0.0166484	cis
rs5760109	OID45186	MIF	3.71003	0.000221332	0.0267502	0.113128	0.0304924	0.129029	0.0166484	cis
rs2154594	OID45186	MIF	3.71003	0.000221332	0.0267502	0.113128	0.0304924	0.129029	0.0166484	cis
rs2186366	OID45186	MIF	3.71003	0.000221332	0.0267502	0.113128	0.0304924	0.129029	0.0166484	cis
rs615568	OID44829	OXT	-3.71003	0.000221336	0.0267506	-0.284519	0.0766891	-0.129029	0.0166484	cis
rs2296369	OID43909	LAIR2	-3.71	0.000221357	0.0267531	-0.277848	0.0748916	-0.129028	0.0166482	cis
rs142751274	OID45334	CGB3_CGB5_CGB8	-3.70999	0.000221368	0.0267543	-0.439909	0.118574	-0.129027	0.0166481	cis
rs62408363	OID43966	MDGA1	-3.70998	0.000221372	0.0267543	-0.170765	0.0460285	-0.129027	0.016648	cis
rs72849065	OID43966	MDGA1	-3.70998	0.000221372	0.0267543	-0.170765	0.0460285	-0.129027	0.016648	cis
rs62408364	OID43966	MDGA1	-3.70998	0.000221372	0.0267543	-0.170765	0.0460285	-0.129027	0.016648	cis
rs12204960	OID43966	MDGA1	-3.70998	0.000221372	0.0267543	-0.170765	0.0460285	-0.129027	0.016648	cis
rs7744112	OID43966	MDGA1	-3.70998	0.000221372	0.0267543	-0.170765	0.0460285	-0.129027	0.016648	cis
rs112543687	OID42251	CDH4	3.70996	0.000221395	0.026757	0.882435	0.237856	0.129026	0.0166478	cis
rs1243488	OID44229	SERPINA9	-3.70992	0.000221427	0.0267607	-0.143145	0.0385844	-0.129025	0.0166475	cis
rs62479365	OID44546	CLEC5A	-3.70991	0.000221439	0.0267613	-0.0864519	0.023303	-0.129025	0.0166473	cis
rs111900644	OID44546	CLEC5A	-3.70991	0.000221439	0.0267613	-0.0864519	0.023303	-0.129025	0.0166473	cis
rs111519862	OID44546	CLEC5A	-3.70991	0.000221439	0.0267613	-0.0864519	0.023303	-0.129025	0.0166473	cis
rs111621474	OID44546	CLEC5A	-3.70991	0.000221439	0.0267613	-0.0864519	0.023303	-0.129025	0.0166473	cis
rs34025802	OID44546	CLEC5A	-3.70991	0.000221439	0.0267613	-0.0864519	0.023303	-0.129025	0.0166473	cis
rs112261033	OID44546	CLEC5A	-3.70991	0.000221439	0.0267613	-0.0864519	0.023303	-0.129025	0.0166473	cis
rs62479371	OID44546	CLEC5A	-3.70991	0.000221439	0.0267613	-0.0864519	0.023303	-0.129025	0.0166473	cis
rs10215743	OID44546	CLEC5A	3.70991	0.000221439	0.0267613	0.0864519	0.023303	0.129025	0.0166473	cis
rs10215397	OID44546	CLEC5A	3.70991	0.000221439	0.0267613	0.0864519	0.023303	0.129025	0.0166473	cis
rs73216762	OID42898	PEBP4	3.70983	0.000221506	0.026769	0.319492	0.0861204	0.129022	0.0166466	cis
rs17296662	OID42898	PEBP4	3.70983	0.000221506	0.026769	0.319492	0.0861204	0.129022	0.0166466	cis
rs7006278	OID42898	PEBP4	3.70983	0.000221506	0.026769	0.319492	0.0861204	0.129022	0.0166466	cis
rs56014938	OID42898	PEBP4	3.70983	0.000221506	0.026769	0.319492	0.0861204	0.129022	0.0166466	cis
rs1512270	OID42898	PEBP4	3.70983	0.000221506	0.026769	0.319492	0.0861204	0.129022	0.0166466	cis
rs11240387	OID43548	CNTN2	3.70981	0.000221521	0.0267706	0.0989888	0.026683	0.129021	0.0166465	cis
rs2886093	OID44671	GAPDH	3.70981	0.000221522	0.0267706	0.284095	0.0765794	0.129021	0.0166465	cis
rs4795911	OID44751	LGALS9	3.7098	0.000221527	0.0267709	0.0787988	0.0212407	0.129021	0.0166464	cis
rs4572458	OID44751	LGALS9	3.7098	0.000221527	0.0267709	0.0787988	0.0212407	0.129021	0.0166464	cis
rs9904749	OID44751	LGALS9	3.7098	0.000221527	0.0267709	0.0787988	0.0212407	0.129021	0.0166464	cis
chr17_27707482_GT_G	OID44751	LGALS9	3.7098	0.000221527	0.0267709	0.0787988	0.0212407	0.129021	0.0166464	cis
rs12610269	OID43470	CCL25	3.7098	0.000221534	0.0267715	0.14106	0.0380237	0.129021	0.0166464	cis
rs35473070	OID43470	CCL25	3.7098	0.000221534	0.0267715	0.14106	0.0380237	0.129021	0.0166464	cis
rs281430	OID45372	ICAM1	3.70979	0.000221538	0.026772	0.0688952	0.0185712	0.129021	0.0166463	cis
rs9800063	OID45461	F12	-3.70978	0.000221545	0.0267727	-0.144225	0.038877	-0.12902	0.0166462	cis
rs34216217	OID45058	CD177	3.70977	0.000221552	0.0267733	0.846941	0.2283	0.12902	0.0166462	cis
rs55833677	OID45058	CD177	3.70977	0.000221552	0.0267733	0.846941	0.2283	0.12902	0.0166462	cis
rs2523584	OID42553	HCG22	3.70977	0.000221553	0.0267733	0.565399	0.152408	0.12902	0.0166462	cis
rs1942986	OID44340	TNFRSF11A	3.70975	0.000221576	0.0267761	0.109161	0.0294255	0.129019	0.0166459	cis
rs61938710	OID45444	C1S	-3.70974	0.000221586	0.0267771	-0.201878	0.0544184	-0.129019	0.0166458	cis
rs182668	OID44500	CCL22	-3.70973	0.000221592	0.0267777	-0.143858	0.0387786	-0.129018	0.0166458	cis
rs223888	OID44500	CCL22	-3.70973	0.000221592	0.0267777	-0.143858	0.0387786	-0.129018	0.0166458	cis
rs4672	OID40957	CCDC88B	-3.70971	0.00022161	0.0267798	-0.311777	0.0840435	-0.129018	0.0166456	cis
rs510078	OID44067	PAEP	3.7097	0.00022162	0.0267802	1.1805	0.318221	0.129017	0.0166455	cis
rs2129774335	OID44067	PAEP	3.7097	0.00022162	0.0267802	1.1805	0.318221	0.129017	0.0166455	cis
rs485779	OID44067	PAEP	3.7097	0.00022162	0.0267802	1.1805	0.318221	0.129017	0.0166455	cis
rs2769033	OID44067	PAEP	3.7097	0.00022162	0.0267802	1.1805	0.318221	0.129017	0.0166455	cis
rs2483364	OID44067	PAEP	3.7097	0.00022162	0.0267802	1.1805	0.318221	0.129017	0.0166455	cis
rs74710459	OID44067	PAEP	3.7097	0.00022162	0.0267802	1.1805	0.318221	0.129017	0.0166455	cis
rs505391	OID44067	PAEP	3.7097	0.00022162	0.0267802	1.1805	0.318221	0.129017	0.0166455	cis
rs506498	OID44067	PAEP	3.7097	0.00022162	0.0267802	1.1805	0.318221	0.129017	0.0166455	cis
rs12763759	OID45015	VSIR	-3.70967	0.000221641	0.0267827	-0.209962	0.0565985	-0.129016	0.0166452	cis
rs629617	OID44552	CNTN5	-3.70965	0.000221658	0.0267846	-0.100046	0.0269692	-0.129016	0.0166451	cis
rs201487316	OID43558	COQ7	-3.70964	0.000221669	0.0267859	-0.241599	0.0651275	-0.129015	0.016645	cis
rs73177934	OID44520	CD80	3.70963	0.000221679	0.026787	0.208881	0.0563079	0.129015	0.0166449	cis
rs59835752	OID45043	BLMH	3.70961	0.000221691	0.0267884	0.0846737	0.0228255	0.129014	0.0166447	cis
rs117540499	OID44782	MIA	-3.70961	0.000221694	0.0267885	-0.273542	0.0737387	-0.129014	0.0166447	cis
rs73931391	OID44782	MIA	-3.70961	0.000221694	0.0267885	-0.273542	0.0737387	-0.129014	0.0166447	cis
rs9540757	OID44078	PCDH9	3.70957	0.000221724	0.0267921	0.161176	0.0434487	0.129013	0.0166444	cis
rs71514913	OID45090	CPQ	3.70957	0.000221726	0.0267922	0.186059	0.0501565	0.129013	0.0166444	cis
rs117518233	OID43473	CCL3	3.70957	0.000221731	0.0267926	0.472349	0.127333	0.129013	0.0166443	cis
rs151061460	OID43548	CNTN2	-3.70951	0.000221776	0.0267954	-0.316906	0.0854305	-0.129011	0.0166439	cis
rs11794516	OID45447	C5	3.7095	0.000221784	0.0267954	0.126756	0.0341705	0.129011	0.0166438	cis
rs10985080	OID45447	C5	3.7095	0.000221784	0.0267954	0.126756	0.0341705	0.129011	0.0166438	cis
rs2900179	OID45447	C5	3.7095	0.000221784	0.0267954	0.126756	0.0341705	0.129011	0.0166438	cis
rs10760124	OID45447	C5	3.7095	0.000221784	0.0267954	0.126756	0.0341705	0.129011	0.0166438	cis
rs10760125	OID45447	C5	3.7095	0.000221784	0.0267954	0.126756	0.0341705	0.129011	0.0166438	cis
rs10760126	OID45447	C5	3.7095	0.000221784	0.0267954	0.126756	0.0341705	0.129011	0.0166438	cis
rs9886724	OID45447	C5	3.7095	0.000221784	0.0267954	0.126756	0.0341705	0.129011	0.0166438	cis
rs4836834	OID45447	C5	3.7095	0.000221784	0.0267954	0.126756	0.0341705	0.129011	0.0166438	cis
rs10739577	OID45447	C5	3.7095	0.000221784	0.0267954	0.126756	0.0341705	0.129011	0.0166438	cis
rs10818486	OID45447	C5	3.7095	0.000221784	0.0267954	0.126756	0.0341705	0.129011	0.0166438	cis
rs11331426	OID45447	C5	3.7095	0.000221784	0.0267954	0.126756	0.0341705	0.129011	0.0166438	cis
rs10118357	OID45447	C5	3.7095	0.000221784	0.0267954	0.126756	0.0341705	0.129011	0.0166438	cis
rs2269060	OID45447	C5	3.7095	0.000221784	0.0267954	0.126756	0.0341705	0.129011	0.0166438	cis
rs7021049	OID45447	C5	3.7095	0.000221784	0.0267954	0.126756	0.0341705	0.129011	0.0166438	cis
rs7037195	OID45447	C5	3.7095	0.000221784	0.0267954	0.126756	0.0341705	0.129011	0.0166438	cis
rs1930782	OID45447	C5	3.7095	0.000221784	0.0267954	0.126756	0.0341705	0.129011	0.0166438	cis
rs3761846	OID45447	C5	3.7095	0.000221784	0.0267954	0.126756	0.0341705	0.129011	0.0166438	cis
rs10760127	OID45447	C5	3.7095	0.000221784	0.0267954	0.126756	0.0341705	0.129011	0.0166438	cis
rs10739578	OID45447	C5	3.7095	0.000221784	0.0267954	0.126756	0.0341705	0.129011	0.0166438	cis
rs10760128	OID45447	C5	3.7095	0.000221784	0.0267954	0.126756	0.0341705	0.129011	0.0166438	cis
rs10739581	OID45447	C5	3.7095	0.000221784	0.0267954	0.126756	0.0341705	0.129011	0.0166438	cis
rs77008720	OID40591	SEMA5A	-3.7095	0.000221788	0.0267954	-0.435838	0.117492	-0.129011	0.0166437	cis
rs28886695	OID42197	BTC	-3.7095	0.00022179	0.0267954	-0.302905	0.0816565	-0.129011	0.0166437	cis
rs28792753	OID42197	BTC	-3.7095	0.00022179	0.0267954	-0.302905	0.0816565	-0.129011	0.0166437	cis
rs12648574	OID42197	BTC	-3.7095	0.00022179	0.0267954	-0.302905	0.0816565	-0.129011	0.0166437	cis
rs66507483	OID42197	BTC	-3.7095	0.00022179	0.0267954	-0.302905	0.0816565	-0.129011	0.0166437	cis
rs55786015	OID42197	BTC	-3.7095	0.00022179	0.0267954	-0.302905	0.0816565	-0.129011	0.0166437	cis
rs7689350	OID42197	BTC	-3.7095	0.00022179	0.0267954	-0.302905	0.0816565	-0.129011	0.0166437	cis
rs6083232	OID44575	CST1	3.7095	0.00022179	0.0267954	0.194835	0.0525234	0.129011	0.0166437	cis
rs35444595	OID44575	CST1	3.7095	0.00022179	0.0267954	0.194835	0.0525234	0.129011	0.0166437	cis
rs6138048	OID44575	CST1	3.7095	0.00022179	0.0267954	0.194835	0.0525234	0.129011	0.0166437	cis
rs6083236	OID44575	CST1	3.7095	0.00022179	0.0267954	0.194835	0.0525234	0.129011	0.0166437	cis
rs6083237	OID44575	CST1	3.7095	0.00022179	0.0267954	0.194835	0.0525234	0.129011	0.0166437	cis
rs4571119	OID44575	CST1	3.7095	0.00022179	0.0267954	0.194835	0.0525234	0.129011	0.0166437	cis
rs6138049	OID44575	CST1	3.7095	0.00022179	0.0267954	0.194835	0.0525234	0.129011	0.0166437	cis
rs4364081	OID44575	CST1	3.7095	0.00022179	0.0267954	0.194835	0.0525234	0.129011	0.0166437	cis
rs3922396	OID44575	CST1	3.7095	0.00022179	0.0267954	0.194835	0.0525234	0.129011	0.0166437	cis
rs4303783	OID44575	CST1	3.7095	0.00022179	0.0267954	0.194835	0.0525234	0.129011	0.0166437	cis
rs6106700	OID44575	CST1	3.7095	0.00022179	0.0267954	0.194835	0.0525234	0.129011	0.0166437	cis
rs6083241	OID44575	CST1	3.7095	0.00022179	0.0267954	0.194835	0.0525234	0.129011	0.0166437	cis
rs6083242	OID44575	CST1	3.7095	0.00022179	0.0267954	0.194835	0.0525234	0.129011	0.0166437	cis
rs4339023	OID44575	CST1	3.7095	0.00022179	0.0267954	0.194835	0.0525234	0.129011	0.0166437	cis
rs6036503	OID44575	CST1	3.7095	0.00022179	0.0267954	0.194835	0.0525234	0.129011	0.0166437	cis
rs6049053	OID44575	CST1	3.7095	0.00022179	0.0267954	0.194835	0.0525234	0.129011	0.0166437	cis
rs6036512	OID44575	CST1	3.7095	0.00022179	0.0267954	0.194835	0.0525234	0.129011	0.0166437	cis
rs11787413	OID45099	CTSB	-3.70948	0.000221802	0.0267967	-0.152302	0.0410574	-0.12901	0.0166436	cis
rs7253637	OID45258	SIGLEC5	-3.70947	0.000221814	0.0267981	-0.355782	0.0959117	-0.12901	0.0166435	cis
rs2023614	OID44848	PINLYP	-3.70946	0.000221824	0.0267992	-0.221584	0.059735	-0.129009	0.0166434	cis
rs11943642	OID43266	UGDH	3.70943	0.000221844	0.0267998	0.247648	0.0667617	0.129008	0.0166432	cis
rs79537949	OID44247	SIGLEC9	3.70943	0.000221847	0.0267998	0.0657512	0.0177254	0.129008	0.0166431	cis
rs153634	OID42869	OTOA	3.70943	0.000221852	0.0267998	0.4454	0.120072	0.129008	0.0166431	cis
rs153632	OID42869	OTOA	3.70943	0.000221852	0.0267998	0.4454	0.120072	0.129008	0.0166431	cis
rs153631	OID42869	OTOA	3.70943	0.000221852	0.0267998	0.4454	0.120072	0.129008	0.0166431	cis
rs153627	OID42869	OTOA	3.70943	0.000221852	0.0267998	0.4454	0.120072	0.129008	0.0166431	cis
rs194559	OID42869	OTOA	3.70943	0.000221852	0.0267998	0.4454	0.120072	0.129008	0.0166431	cis
chr16_21565775_A_AT	OID42869	OTOA	3.70943	0.000221852	0.0267998	0.4454	0.120072	0.129008	0.0166431	cis
rs194565	OID42869	OTOA	3.70943	0.000221852	0.0267998	0.4454	0.120072	0.129008	0.0166431	cis
rs194566	OID42869	OTOA	3.70943	0.000221852	0.0267998	0.4454	0.120072	0.129008	0.0166431	cis
rs194569	OID42869	OTOA	3.70943	0.000221852	0.0267998	0.4454	0.120072	0.129008	0.0166431	cis
rs682402	OID42869	OTOA	3.70943	0.000221852	0.0267998	0.4454	0.120072	0.129008	0.0166431	cis
rs194553	OID42869	OTOA	3.70943	0.000221852	0.0267998	0.4454	0.120072	0.129008	0.0166431	cis
rs168942	OID42869	OTOA	3.70943	0.000221852	0.0267998	0.4454	0.120072	0.129008	0.0166431	cis
rs74573951	OID42869	OTOA	3.70943	0.000221852	0.0267998	0.4454	0.120072	0.129008	0.0166431	cis
rs138496088	OID42869	OTOA	3.70943	0.000221852	0.0267998	0.4454	0.120072	0.129008	0.0166431	cis
rs78670412	OID42869	OTOA	3.70943	0.000221852	0.0267998	0.4454	0.120072	0.129008	0.0166431	cis
rs77870451	OID42869	OTOA	3.70943	0.000221852	0.0267998	0.4454	0.120072	0.129008	0.0166431	cis
rs74723152	OID42869	OTOA	3.70943	0.000221852	0.0267998	0.4454	0.120072	0.129008	0.0166431	cis
rs57719601	OID42869	OTOA	3.70943	0.000221852	0.0267998	0.4454	0.120072	0.129008	0.0166431	cis
rs194570	OID42869	OTOA	3.70943	0.000221852	0.0267998	0.4454	0.120072	0.129008	0.0166431	cis
rs194571	OID42869	OTOA	3.70943	0.000221852	0.0267998	0.4454	0.120072	0.129008	0.0166431	cis
rs194573	OID42869	OTOA	3.70943	0.000221852	0.0267998	0.4454	0.120072	0.129008	0.0166431	cis
rs194545	OID42869	OTOA	3.70943	0.000221852	0.0267998	0.4454	0.120072	0.129008	0.0166431	cis
rs194547	OID42869	OTOA	3.70943	0.000221852	0.0267998	0.4454	0.120072	0.129008	0.0166431	cis
rs462868	OID42869	OTOA	3.70943	0.000221852	0.0267998	0.4454	0.120072	0.129008	0.0166431	cis
rs4709325	OID43725	FNDC1	3.70941	0.000221865	0.0267998	0.215466	0.0580862	0.129008	0.016643	cis
rs6906835	OID43725	FNDC1	3.70941	0.000221865	0.0267998	0.215466	0.0580862	0.129008	0.016643	cis
rs75773326	OID43725	FNDC1	3.70941	0.000221865	0.0267998	0.215466	0.0580862	0.129008	0.016643	cis
rs79023286	OID43725	FNDC1	3.70941	0.000221865	0.0267998	0.215466	0.0580862	0.129008	0.016643	cis
rs80313596	OID43725	FNDC1	3.70941	0.000221865	0.0267998	0.215466	0.0580862	0.129008	0.016643	cis
rs61046131	OID43725	FNDC1	3.70941	0.000221865	0.0267998	0.215466	0.0580862	0.129008	0.016643	cis
rs60295627	OID43725	FNDC1	3.70941	0.000221865	0.0267998	0.215466	0.0580862	0.129008	0.016643	cis
rs60341720	OID43725	FNDC1	3.70941	0.000221865	0.0267998	0.215466	0.0580862	0.129008	0.016643	cis
rs149062979	OID43725	FNDC1	3.70941	0.000221865	0.0267998	0.215466	0.0580862	0.129008	0.016643	cis
rs77233418	OID43725	FNDC1	3.70941	0.000221865	0.0267998	0.215466	0.0580862	0.129008	0.016643	cis
rs374146252	OID43725	FNDC1	3.70941	0.000221865	0.0267998	0.215466	0.0580862	0.129008	0.016643	cis
rs4395740	OID43725	FNDC1	3.70941	0.000221865	0.0267998	0.215466	0.0580862	0.129008	0.016643	cis
rs4280992	OID43725	FNDC1	3.70941	0.000221865	0.0267998	0.215466	0.0580862	0.129008	0.016643	cis
rs78951253	OID43725	FNDC1	3.70941	0.000221865	0.0267998	0.215466	0.0580862	0.129008	0.016643	cis
rs72081279	OID43725	FNDC1	3.70941	0.000221865	0.0267998	0.215466	0.0580862	0.129008	0.016643	cis
rs75891413	OID43725	FNDC1	3.70941	0.000221865	0.0267998	0.215466	0.0580862	0.129008	0.016643	cis
rs9457646	OID43725	FNDC1	3.70941	0.000221865	0.0267998	0.215466	0.0580862	0.129008	0.016643	cis
rs57853584	OID43725	FNDC1	3.70941	0.000221865	0.0267998	0.215466	0.0580862	0.129008	0.016643	cis
rs75633239	OID43725	FNDC1	3.70941	0.000221865	0.0267998	0.215466	0.0580862	0.129008	0.016643	cis
rs116828559	OID43725	FNDC1	3.70941	0.000221865	0.0267998	0.215466	0.0580862	0.129008	0.016643	cis
rs184595377	OID40217	FAM13C	3.7094	0.000221874	0.0268005	2.18548	0.589172	0.129007	0.0166429	cis
rs142505631	OID40217	FAM13C	3.7094	0.000221874	0.0268005	2.18548	0.589172	0.129007	0.0166429	cis
rs137917456	OID40217	FAM13C	3.7094	0.000221874	0.0268005	2.18548	0.589172	0.129007	0.0166429	cis
rs111444725	OID44560	CPA4	3.7094	0.000221878	0.0268009	0.199424	0.0537618	0.129007	0.0166428	cis
rs2799091	OID44320	TGFB2	3.70937	0.0002219	0.0268035	0.127714	0.0344301	0.129006	0.0166426	cis
chr5_157068420_C_CA	OID45424	TIMD4	-3.70933	0.000221932	0.0268073	-0.269498	0.0726542	-0.129005	0.0166423	cis
rs1767413	OID43720	FLRT2	3.7093	0.000221962	0.0268107	0.0889918	0.0239915	0.129004	0.016642	cis
rs138197061	OID44246	SIGLEC8	-3.7093	0.000221962	0.0268107	-0.214959	0.0579513	-0.129004	0.016642	cis
rs72768818	OID43319	ACP1	-3.70926	0.000221994	0.0268144	-0.558482	0.150564	-0.129002	0.0166416	cis
rs2269476	OID43805	HLA-DRA	3.70925	0.000222005	0.0268156	0.325767	0.0878256	0.129002	0.0166415	cis
rs7875323	OID43733	FXN	-3.70925	0.000222006	0.0268157	-0.136813	0.0368843	-0.129002	0.0166415	cis
rs115835934	OID44252	SLAMF7	-3.70923	0.00022202	0.0268173	-0.307387	0.0828709	-0.129001	0.0166414	cis
rs2515962	OID45369	HGFAC	3.70922	0.000222026	0.0268174	0.272255	0.0733994	0.129001	0.0166413	cis
rs28474697	OID45369	HGFAC	3.70922	0.000222026	0.0268174	0.272255	0.0733994	0.129001	0.0166413	cis
rs3021148	OID45369	HGFAC	3.70922	0.000222026	0.0268174	0.272255	0.0733994	0.129001	0.0166413	cis
rs2960309	OID45369	HGFAC	3.70922	0.000222026	0.0268174	0.272255	0.0733994	0.129001	0.0166413	cis
rs13111546	OID45369	HGFAC	3.70922	0.000222026	0.0268174	0.272255	0.0733994	0.129001	0.0166413	cis
rs2488807	OID45369	HGFAC	3.70922	0.000222026	0.0268174	0.272255	0.0733994	0.129001	0.0166413	cis
rs28707127	OID45369	HGFAC	3.70922	0.000222026	0.0268174	0.272255	0.0733994	0.129001	0.0166413	cis
rs62242540	OID43506	CDCP1	3.70919	0.000222056	0.0268209	0.116279	0.0313489	0.129	0.016641	cis
rs11161589	OID43550	COL24A1	-3.70918	0.000222068	0.0268222	-0.0894442	0.0241143	-0.129	0.0166409	cis
rs188477931	OID43945	LY75	3.70917	0.000222071	0.0268223	0.289914	0.0781613	0.128999	0.0166409	cis
rs151058019	OID43945	LY75	3.70917	0.000222071	0.0268223	0.289914	0.0781613	0.128999	0.0166409	cis
rs17012416	OID45079	CNTN3	3.70916	0.000222082	0.0268234	0.191128	0.0515287	0.128999	0.0166407	cis
rs17012421	OID45079	CNTN3	3.70916	0.000222082	0.0268234	0.191128	0.0515287	0.128999	0.0166407	cis
rs76093636	OID45079	CNTN3	3.70916	0.000222082	0.0268234	0.191128	0.0515287	0.128999	0.0166407	cis
rs2727680	OID42940	PRKAB1	-3.70915	0.000222087	0.0268238	-0.16332	0.0440317	-0.128999	0.0166407	cis
rs734858	OID42940	PRKAB1	-3.70915	0.000222087	0.0268238	-0.16332	0.0440317	-0.128999	0.0166407	cis
rs1816195	OID42940	PRKAB1	-3.70915	0.000222087	0.0268238	-0.16332	0.0440317	-0.128999	0.0166407	cis
rs11978545	OID41359	KCND2	3.70911	0.000222122	0.0268279	0.42874	0.115591	0.128997	0.0166403	cis
rs191215870	OID43895	KLB	-3.70911	0.000222128	0.0268285	-0.477373	0.128703	-0.128997	0.0166403	cis
rs2246009	OID45014	VIT	3.70908	0.00022215	0.0268309	0.100114	0.0269915	0.128996	0.01664	cis
rs11373572	OID45014	VIT	3.70908	0.00022215	0.0268309	0.100114	0.0269915	0.128996	0.01664	cis
rs2699168	OID45014	VIT	3.70908	0.00022215	0.0268309	0.100114	0.0269915	0.128996	0.01664	cis
rs36066390	OID45250	SCARF1	3.70907	0.000222159	0.0268318	0.0913204	0.0246208	0.128996	0.01664	cis
rs153917	OID44685	GLRX	-3.70907	0.00022216	0.0268318	-0.151846	0.040939	-0.128996	0.0166399	cis
rs5869686	OID44685	GLRX	-3.70907	0.00022216	0.0268318	-0.151846	0.040939	-0.128996	0.0166399	cis
rs5770999	OID41691	RABL2B	-3.70907	0.000222162	0.026832	-0.159039	0.0428784	-0.128996	0.0166399	cis
rs7696274	OID45467	GC	-3.70906	0.000222165	0.0268323	-0.092682	0.024988	-0.128996	0.0166399	cis
rs116843106	OID45481	PGLYRP2	-3.70905	0.000222175	0.0268334	-0.330838	0.0891975	-0.128995	0.0166398	cis
rs12508269	OID42179	BDH2	-3.70905	0.000222179	0.0268338	-0.266689	0.0719024	-0.128995	0.0166397	cis
rs2422947	OID44126	PRND	-3.70899	0.000222226	0.0268393	-0.156588	0.0422184	-0.128993	0.0166393	cis
rs7576891	OID43319	ACP1	-3.70899	0.000222227	0.0268393	-0.215665	0.0581464	-0.128993	0.0166393	cis
rs9389037	OID44394	VNN2	3.70899	0.00022223	0.0268396	0.117441	0.031664	0.128993	0.0166392	cis
rs2464782	OID42801	MZT2B	3.70899	0.000222231	0.0268396	0.180223	0.0485908	0.128993	0.0166392	cis
rs11601503	OID43426	BRSK2	-3.70898	0.000222234	0.0268398	-0.12595	0.033958	-0.128993	0.0166392	cis
rs3138039	OID43475	CCL8	-3.70898	0.000222235	0.0268398	-0.18028	0.0486064	-0.128993	0.0166392	cis
rs62056376	OID43475	CCL8	-3.70898	0.000222235	0.0268398	-0.18028	0.0486064	-0.128993	0.0166392	cis
rs113347481	OID44356	TPSAB1	3.70897	0.000222245	0.026841	0.462149	0.124603	0.128993	0.0166391	cis
rs3771852	OID41407	LBX2	3.70896	0.000222252	0.0268416	0.142788	0.0384981	0.128992	0.016639	cis
rs13049630	OID45166	ITGB2	3.70896	0.000222258	0.0268423	0.0797164	0.021493	0.128992	0.0166389	cis
rs11471765	OID45440	ATRN	3.70895	0.000222265	0.0268431	0.0886319	0.0238968	0.128992	0.0166389	cis
rs11666065	OID43704	FCAR	-3.70894	0.000222271	0.0268437	-0.108819	0.0293396	-0.128991	0.0166388	cis
rs6531656	OID42438	FAM114A1	3.70894	0.000222275	0.0268441	0.125546	0.0338496	0.128991	0.0166388	cis
rs36624	OID43279	VSTM1	-3.70893	0.000222277	0.0268442	-0.172065	0.0463919	-0.128991	0.0166387	cis
rs191535632	OID44689	GNPDA2	3.70893	0.000222281	0.0268443	0.38422	0.103593	0.128991	0.0166387	cis
rs190992686	OID44689	GNPDA2	3.70893	0.000222281	0.0268443	0.38422	0.103593	0.128991	0.0166387	cis
rs147562161	OID44689	GNPDA2	3.70893	0.000222281	0.0268443	0.38422	0.103593	0.128991	0.0166387	cis
rs2121881	OID44745	LEG1	3.70891	0.000222297	0.0268462	0.136598	0.0368298	0.12899	0.0166385	cis
rs28515621	OID43206	TNFRSF13C	3.70889	0.000222313	0.0268478	0.12889	0.0347515	0.12899	0.0166384	cis
rs78193881	OID43923	LIFR	3.70889	0.000222313	0.0268478	0.116937	0.0315289	0.12899	0.0166384	cis
rs11316823	OID42088	ACY3	-3.70889	0.000222313	0.0268478	-0.150087	0.0404668	-0.12899	0.0166384	cis
rs12794995	OID42088	ACY3	-3.70889	0.000222313	0.0268478	-0.150087	0.0404668	-0.12899	0.0166384	cis
rs187026166	OID44744	LECT2	-3.70886	0.00022234	0.0268509	-0.679099	0.183102	-0.128989	0.0166381	cis
rs7119108	OID43980	MMP12	3.70883	0.000222365	0.0268539	0.168352	0.0453922	0.128988	0.0166378	cis
rs879380205	OID44327	TLR3	3.70883	0.000222369	0.026854	0.395788	0.106715	0.128988	0.0166378	cis
rs879455524	OID44327	TLR3	3.70883	0.000222369	0.026854	0.395788	0.106715	0.128988	0.0166378	cis
rs879920973	OID44327	TLR3	3.70883	0.000222369	0.026854	0.395788	0.106715	0.128988	0.0166378	cis
rs764267919	OID44327	TLR3	3.70883	0.000222369	0.026854	0.395788	0.106715	0.128988	0.0166378	cis
rs1829655	OID45346	CTBS	-3.70881	0.000222383	0.0268554	-0.090717	0.0244599	-0.128987	0.0166377	cis
rs72959905	OID43628	DNPEP	3.70881	0.000222385	0.0268554	0.69366	0.18703	0.128987	0.0166376	cis
rs72959946	OID43628	DNPEP	3.70881	0.000222385	0.0268554	0.69366	0.18703	0.128987	0.0166376	cis
rs72962095	OID43628	DNPEP	3.70881	0.000222385	0.0268554	0.69366	0.18703	0.128987	0.0166376	cis
rs72963907	OID43628	DNPEP	3.70881	0.000222385	0.0268554	0.69366	0.18703	0.128987	0.0166376	cis
rs189604695	OID43821	HSD17B14	3.70878	0.000222411	0.0268585	0.374018	0.100847	0.128986	0.0166374	cis
rs12757354	OID41628	PLEKHG5	-3.70877	0.000222416	0.026859	-0.177836	0.0479501	-0.128986	0.0166373	cis
rs30532	OID42449	FCHO2	-3.70874	0.000222443	0.0268611	-0.155887	0.0420322	-0.128985	0.016637	cis
rs478575	OID42449	FCHO2	-3.70874	0.000222443	0.0268611	-0.155887	0.0420322	-0.128985	0.016637	cis
rs194493	OID42449	FCHO2	-3.70874	0.000222443	0.0268611	-0.155887	0.0420322	-0.128985	0.016637	cis
rs1200503	OID42449	FCHO2	-3.70874	0.000222443	0.0268611	-0.155887	0.0420322	-0.128985	0.016637	cis
rs166304	OID42449	FCHO2	-3.70874	0.000222443	0.0268611	-0.155887	0.0420322	-0.128985	0.016637	cis
rs268793	OID42449	FCHO2	3.70874	0.000222443	0.0268611	0.155887	0.0420322	0.128985	0.016637	cis
rs2666747	OID42449	FCHO2	3.70874	0.000222443	0.0268611	0.155887	0.0420322	0.128985	0.016637	cis
rs470926	OID42449	FCHO2	3.70874	0.000222443	0.0268611	0.155887	0.0420322	0.128985	0.016637	cis
rs674980	OID42449	FCHO2	3.70874	0.000222443	0.0268611	0.155887	0.0420322	0.128985	0.016637	cis
rs1200485	OID42449	FCHO2	3.70874	0.000222443	0.0268611	0.155887	0.0420322	0.128985	0.016637	cis
rs703869	OID42449	FCHO2	3.70874	0.000222443	0.0268611	0.155887	0.0420322	0.128985	0.016637	cis
rs4656285	OID43946	LY9	-3.70873	0.000222449	0.0268618	-0.077593	0.0209217	-0.128984	0.016637	cis
rs36064089	OID44529	CDHR5	3.70873	0.000222452	0.026862	0.202225	0.0545268	0.128984	0.016637	cis
rs11246255	OID44529	CDHR5	3.70873	0.000222452	0.026862	0.202225	0.0545268	0.128984	0.016637	cis
rs2456854	OID43077	SHPK	3.70872	0.000222461	0.0268629	0.192525	0.0519114	0.128984	0.0166369	cis
rs6749523	OID44031	NHEJ1	3.70869	0.000222486	0.0268656	0.0900605	0.0242836	0.128983	0.0166366	cis
rs3099	OID44031	NHEJ1	3.70869	0.000222486	0.0268656	0.0900605	0.0242836	0.128983	0.0166366	cis
rs5828482	OID45258	SIGLEC5	-3.70869	0.000222487	0.0268656	-0.354295	0.0955309	-0.128983	0.0166366	cis
rs2124910	OID45258	SIGLEC5	-3.70869	0.000222487	0.0268656	-0.354295	0.0955309	-0.128983	0.0166366	cis
rs7249285	OID45258	SIGLEC5	-3.70869	0.000222487	0.0268656	-0.354295	0.0955309	-0.128983	0.0166366	cis
rs6773815	OID40203	EPHA3	-3.70867	0.000222506	0.0268678	-0.212486	0.0572945	-0.128982	0.0166364	cis
rs2005772	OID44316	TEX101	-3.70863	0.000222539	0.0268717	-0.191368	0.0516008	-0.128981	0.0166361	cis
rs1393699195	OID44804	NCK2	3.70862	0.000222544	0.0268722	0.140942	0.0380038	0.128981	0.016636	cis
rs544407060	OID40809	ARFRP1	-3.70862	0.000222546	0.0268722	-0.879997	0.237284	-0.128981	0.016636	cis
rs2187564	OID43311	AAMDC	-3.70862	0.000222551	0.0268722	-0.119478	0.0322163	-0.12898	0.0166359	cis
rs421785	OID44692	GPNMB	-3.70861	0.000222557	0.0268722	-0.1054	0.0284203	-0.12898	0.0166359	cis
rs10250837	OID44862	PON3	-3.70861	0.000222559	0.0268722	-0.0558627	0.015063	-0.12898	0.0166359	cis
rs6959219	OID44862	PON3	-3.70861	0.000222559	0.0268722	-0.0558627	0.015063	-0.12898	0.0166359	cis
rs10269075	OID44862	PON3	-3.70861	0.000222559	0.0268722	-0.0558627	0.015063	-0.12898	0.0166359	cis
rs28694047	OID44862	PON3	-3.70861	0.000222559	0.0268722	-0.0558627	0.015063	-0.12898	0.0166359	cis
rs11773583	OID44862	PON3	-3.70861	0.000222559	0.0268722	-0.0558627	0.015063	-0.12898	0.0166359	cis
rs61225893	OID44862	PON3	-3.70861	0.000222559	0.0268722	-0.0558627	0.015063	-0.12898	0.0166359	cis
rs35243857	OID44862	PON3	-3.70861	0.000222559	0.0268722	-0.0558627	0.015063	-0.12898	0.0166359	cis
rs11303288	OID44862	PON3	-3.70861	0.000222559	0.0268722	-0.0558627	0.015063	-0.12898	0.0166359	cis
rs10255279	OID44862	PON3	-3.70861	0.000222559	0.0268722	-0.0558627	0.015063	-0.12898	0.0166359	cis
rs6949903	OID44862	PON3	-3.70861	0.000222559	0.0268722	-0.0558627	0.015063	-0.12898	0.0166359	cis
rs6465454	OID44862	PON3	-3.70861	0.000222559	0.0268722	-0.0558627	0.015063	-0.12898	0.0166359	cis
rs6967937	OID44862	PON3	-3.70861	0.000222559	0.0268722	-0.0558627	0.015063	-0.12898	0.0166359	cis
rs5885899	OID44862	PON3	-3.70861	0.000222559	0.0268722	-0.0558627	0.015063	-0.12898	0.0166359	cis
rs10228622	OID44862	PON3	-3.70861	0.000222559	0.0268722	-0.0558627	0.015063	-0.12898	0.0166359	cis
rs10228754	OID44862	PON3	-3.70861	0.000222559	0.0268722	-0.0558627	0.015063	-0.12898	0.0166359	cis
rs6465455	OID44862	PON3	-3.70861	0.000222559	0.0268722	-0.0558627	0.015063	-0.12898	0.0166359	cis
rs112708650	OID40970	CD79A	-3.70859	0.000222575	0.026874	-0.391879	0.105668	-0.128979	0.0166357	cis
rs28752501	OID45446	C4B	-3.70857	0.000222587	0.0268754	-0.160476	0.0432716	-0.128979	0.0166356	cis
rs61811304	OID43320	ACP6	3.70856	0.000222595	0.0268762	0.112801	0.0304163	0.128979	0.0166355	cis
rs1076829	OID43511	CDSN	-3.70856	0.000222598	0.0268765	-0.115148	0.0310492	-0.128979	0.0166355	cis
rs1076828	OID43511	CDSN	-3.70856	0.000222598	0.0268765	-0.115148	0.0310492	-0.128979	0.0166355	cis
rs613727	OID41563	NTPCR	-3.70855	0.000222604	0.0268771	-0.386309	0.104167	-0.128978	0.0166354	cis
rs12771609	OID44266	SNCG	-3.70854	0.000222619	0.0268788	-0.206782	0.0557585	-0.128978	0.0166352	cis
rs36039449	OID43320	ACP6	-3.70854	0.00022262	0.0268788	-0.181873	0.0490417	-0.128978	0.0166352	cis
rs884057	OID45202	NPTX1	-3.70853	0.000222624	0.0268792	-0.125367	0.0338049	-0.128978	0.0166352	cis
rs145649011	OID43579	CTSH	3.70853	0.000222629	0.0268796	0.584806	0.157692	0.128977	0.0166352	cis
rs61991460	OID44752	LGMN	3.70849	0.000222655	0.0268828	0.147617	0.039805	0.128976	0.0166349	cis
rs1032777	OID44552	CNTN5	-3.70849	0.000222661	0.0268832	-0.0814982	0.0219761	-0.128976	0.0166348	cis
rs4880192	OID42413	ENTPD2	-3.70849	0.000222661	0.0268832	-0.144028	0.0388373	-0.128976	0.0166348	cis
rs10457503	OID44745	LEG1	-3.70849	0.000222662	0.0268832	-0.137858	0.0371736	-0.128976	0.0166348	cis
chr20_33089729_AC_A	OID45045	BPIFB1	3.70848	0.000222665	0.0268835	0.18155	0.0489553	0.128976	0.0166348	cis
rs2638940	OID45420	TFRC	3.70847	0.000222675	0.0268847	0.146805	0.0395865	0.128975	0.0166347	cis
rs9663010	OID40242	FHAD1	-3.70847	0.000222681	0.0268853	-0.278939	0.075217	-0.128975	0.0166346	cis
rs201344577	OID40158	DIS3L2	3.70846	0.000222683	0.0268853	1.58303	0.426869	0.128975	0.0166346	cis
rs778535327	OID40158	DIS3L2	3.70846	0.000222683	0.0268853	1.58303	0.426869	0.128975	0.0166346	cis
rs114222137	OID44252	SLAMF7	3.70846	0.000222688	0.0268858	0.2911	0.0784962	0.128975	0.0166345	cis
rs111516661	OID44252	SLAMF7	3.70846	0.000222688	0.0268858	0.2911	0.0784962	0.128975	0.0166345	cis
rs6465038	OID44430	ZP3	3.70843	0.00022271	0.0268883	0.591377	0.159468	0.128974	0.0166343	cis
rs78860658	OID43859	IMPA1	3.70842	0.00022272	0.0268893	0.141465	0.0381471	0.128974	0.0166342	cis
rs10736066	OID43713	FGFBP3	-3.70839	0.000222744	0.026892	-0.128385	0.0346202	-0.128973	0.016634	cis
rs1417257	OID43713	FGFBP3	-3.70839	0.000222744	0.026892	-0.128385	0.0346202	-0.128973	0.016634	cis
rs12636546	OID45336	CHL1	3.70837	0.000222759	0.0268932	0.0710974	0.0191721	0.128972	0.0166338	cis
rs66819452	OID45289	TREH	-3.70837	0.000222764	0.0268932	-0.429927	0.115934	-0.128972	0.0166338	cis
rs34055851	OID45289	TREH	-3.70837	0.000222764	0.0268932	-0.429927	0.115934	-0.128972	0.0166338	cis
rs948468	OID45289	TREH	-3.70837	0.000222764	0.0268932	-0.429927	0.115934	-0.128972	0.0166338	cis
rs10750124	OID45289	TREH	3.70837	0.000222764	0.0268932	0.429927	0.115934	0.128972	0.0166338	cis
rs10736490	OID45289	TREH	3.70837	0.000222764	0.0268932	0.429927	0.115934	0.128972	0.0166338	cis
rs10736491	OID45289	TREH	3.70837	0.000222764	0.0268932	0.429927	0.115934	0.128972	0.0166338	cis
rs7104016	OID45289	TREH	3.70837	0.000222764	0.0268932	0.429927	0.115934	0.128972	0.0166338	cis
rs1941629	OID45289	TREH	3.70837	0.000222764	0.0268932	0.429927	0.115934	0.128972	0.0166338	cis
rs1941630	OID45289	TREH	3.70837	0.000222764	0.0268932	0.429927	0.115934	0.128972	0.0166338	cis
rs948466	OID45289	TREH	3.70837	0.000222764	0.0268932	0.429927	0.115934	0.128972	0.0166338	cis
rs9651687	OID45289	TREH	3.70837	0.000222764	0.0268932	0.429927	0.115934	0.128972	0.0166338	cis
rs948463	OID45289	TREH	3.70837	0.000222764	0.0268932	0.429927	0.115934	0.128972	0.0166338	cis
rs2523613	OID42553	HCG22	-3.70835	0.000222783	0.0268955	-0.744529	0.200771	-0.128971	0.0166336	cis
rs920435	OID43889	KHK	3.70833	0.0002228	0.0268974	0.192901	0.0520183	0.128971	0.0166334	cis
rs1640348	OID44198	RTN4R	-3.70832	0.000222807	0.0268979	-0.0955127	0.0257563	-0.12897	0.0166333	cis
rs1640349	OID44198	RTN4R	-3.70832	0.000222807	0.0268979	-0.0955127	0.0257563	-0.12897	0.0166333	cis
rs1642173	OID44198	RTN4R	-3.70832	0.000222807	0.0268979	-0.0955127	0.0257563	-0.12897	0.0166333	cis
rs4850979	OID44718	IL1R2	3.7083	0.00022282	0.0268994	0.0480052	0.0129453	0.12897	0.0166332	cis
rs6606565	OID42398	EGFL7	-3.7083	0.000222824	0.0268998	-0.192058	0.0517914	-0.12897	0.0166332	cis
rs35111933	OID44661	FOLR3	3.7083	0.000222828	0.0269001	0.664227	0.179119	0.128969	0.0166331	cis
rs7124488	OID44661	FOLR3	3.7083	0.000222828	0.0269001	0.664227	0.179119	0.128969	0.0166331	cis
rs76889858	OID45151	IGFBP1	3.70829	0.00022283	0.0269003	0.944647	0.254739	0.128969	0.0166331	cis
rs11716295	OID45386	MST1	-3.70829	0.000222836	0.0269009	-0.350635	0.0945544	-0.128969	0.016633	cis
rs1824980	OID43760	GLIPR1	3.70827	0.000222853	0.0269028	0.0532854	0.0143694	0.128968	0.0166329	cis
rs113814152	OID42420	EPHX2	-3.70827	0.000222853	0.0269028	-0.361594	0.0975104	-0.128968	0.0166329	cis
rs34465665	OID44306	TAFA5	3.70826	0.000222859	0.0269034	0.353123	0.0952262	0.128968	0.0166328	cis
rs7979417	OID44872	PRR4	3.70825	0.000222869	0.0269044	0.232265	0.0626348	0.128968	0.0166327	cis
rs10772360	OID44872	PRR4	3.70825	0.000222869	0.0269044	0.232265	0.0626348	0.128968	0.0166327	cis
rs11666735	OID42672	KIR3DL1	3.70825	0.00022287	0.0269044	0.760813	0.205168	0.128968	0.0166327	cis
rs116934473	OID42672	KIR3DL1	3.70825	0.00022287	0.0269044	0.760813	0.205168	0.128968	0.0166327	cis
rs75439840	OID45446	C4B	-3.70823	0.000222885	0.0269053	-0.29955	0.0807798	-0.128967	0.0166325	cis
rs112805625	OID45446	C4B	-3.70823	0.000222885	0.0269053	-0.29955	0.0807798	-0.128967	0.0166325	cis
rs75008053	OID45446	C4B	-3.70823	0.000222885	0.0269053	-0.29955	0.0807798	-0.128967	0.0166325	cis
rs28622052	OID45446	C4B	-3.70823	0.000222885	0.0269053	-0.29955	0.0807798	-0.128967	0.0166325	cis
rs11969522	OID45446	C4B	-3.70823	0.000222885	0.0269053	-0.29955	0.0807798	-0.128967	0.0166325	cis
rs78456409	OID45446	C4B	-3.70823	0.000222885	0.0269053	-0.29955	0.0807798	-0.128967	0.0166325	cis
rs115751886	OID45446	C4B	-3.70823	0.000222885	0.0269053	-0.29955	0.0807798	-0.128967	0.0166325	cis
rs111477962	OID45446	C4B	-3.70823	0.000222885	0.0269053	-0.29955	0.0807798	-0.128967	0.0166325	cis
rs145912914	OID45446	C4B	-3.70823	0.000222885	0.0269053	-0.29955	0.0807798	-0.128967	0.0166325	cis
rs7914	OID45289	TREH	3.7082	0.000222907	0.0269078	0.291683	0.0786589	0.128966	0.0166323	cis
chr9_113364509_A_AT	OID43822	HSDL2	-3.70819	0.000222921	0.0269094	-0.259167	0.0698906	-0.128966	0.0166322	cis
rs117759079	OID44132	PSCA	3.70817	0.000222932	0.0269107	1.97079	0.531472	0.128965	0.0166321	cis
rs3826912	OID45476	LRG1	3.70815	0.000222953	0.0269131	0.144622	0.0390012	0.128964	0.0166318	cis
rs2029898	OID44697	HAAO	-3.70814	0.000222965	0.0269144	-0.141849	0.0382535	-0.128964	0.0166317	cis
rs62467322	OID45399	PON1	-3.70813	0.00022297	0.026915	-0.103745	0.0279778	-0.128964	0.0166317	cis
rs79909098	OID44827	OMD	3.70812	0.000222977	0.0269157	0.598636	0.161439	0.128964	0.0166316	cis
rs201981337	OID43784	GSTT2B	-3.7081	0.000222999	0.0269181	-1.24509	0.335776	-0.128963	0.0166314	cis
rs563943614	OID43784	GSTT2B	-3.7081	0.000222999	0.0269181	-1.24509	0.335776	-0.128963	0.0166314	cis
rs150684862	OID43784	GSTT2B	-3.7081	0.000222999	0.0269181	-1.24509	0.335776	-0.128963	0.0166314	cis
rs6456766	OID43428	BTN1A1	-3.70809	0.000223005	0.0269187	-0.163992	0.0442254	-0.128962	0.0166313	cis
rs12131018	OID41455	MAST2	3.70808	0.000223014	0.0269196	1.0292	0.277555	0.128962	0.0166312	cis
rs79862191	OID45014	VIT	3.70804	0.00022305	0.0269239	0.393585	0.106144	0.128961	0.0166309	cis
rs5818730	OID43630	DPEP1	-3.70802	0.000223066	0.0269256	-0.114939	0.0309974	-0.12896	0.0166307	cis
rs5818731	OID43630	DPEP1	-3.70802	0.000223066	0.0269256	-0.114939	0.0309974	-0.12896	0.0166307	cis
rs145072877	OID45374	IGFBP6	3.70801	0.000223075	0.0269264	0.201008	0.0542092	0.12896	0.0166306	cis
rs35702444	OID45380	LBP	-3.70801	0.000223076	0.0269264	-0.159309	0.0429636	-0.12896	0.0166306	cis
rs35956429	OID45380	LBP	-3.70801	0.000223076	0.0269264	-0.159309	0.0429636	-0.12896	0.0166306	cis
rs569501559	OID45380	LBP	-3.70801	0.000223076	0.0269264	-0.159309	0.0429636	-0.12896	0.0166306	cis
rs538502738	OID45380	LBP	-3.70801	0.000223076	0.0269264	-0.159309	0.0429636	-0.12896	0.0166306	cis
rs61990662	OID45107	DLK1	3.70799	0.000223094	0.0269284	0.160101	0.0431772	0.128959	0.0166304	cis
rs4900459	OID45107	DLK1	3.70799	0.000223094	0.0269284	0.160101	0.0431772	0.128959	0.0166304	cis
rs558648	OID45358	FCGR2A	-3.70798	0.0002231	0.026929	-0.179318	0.0483599	-0.128959	0.0166303	cis
rs10893089	OID43058	SCN3B	-3.70795	0.000223125	0.0269318	-0.18844	0.0508205	-0.128958	0.0166301	cis
rs192467231	OID45240	PTPRC	3.70795	0.000223127	0.0269318	0.135709	0.0365995	0.128958	0.0166301	cis
rs11648276	OID43854	IL4R	-3.70795	0.000223128	0.0269318	-0.124403	0.0335504	-0.128958	0.0166301	cis
rs2514687	OID43119	SPAG1	3.70795	0.00022313	0.0269318	0.171728	0.0463136	0.128958	0.01663	cis
rs12141152	OID44460	ANGPTL1	3.70794	0.000223135	0.0269318	0.0684393	0.0184575	0.128957	0.01663	cis
rs4076563	OID44460	ANGPTL1	3.70794	0.000223135	0.0269318	0.0684393	0.0184575	0.128957	0.01663	cis
rs4650996	OID44460	ANGPTL1	3.70794	0.000223135	0.0269318	0.0684393	0.0184575	0.128957	0.01663	cis
rs17361286	OID44460	ANGPTL1	3.70794	0.000223135	0.0269318	0.0684393	0.0184575	0.128957	0.01663	cis
rs67201208	OID44460	ANGPTL1	3.70794	0.000223135	0.0269318	0.0684393	0.0184575	0.128957	0.01663	cis
rs58578192	OID44460	ANGPTL1	3.70794	0.000223135	0.0269318	0.0684393	0.0184575	0.128957	0.01663	cis
rs6691795	OID44460	ANGPTL1	3.70794	0.000223135	0.0269318	0.0684393	0.0184575	0.128957	0.01663	cis
rs56229230	OID44460	ANGPTL1	3.70794	0.000223135	0.0269318	0.0684393	0.0184575	0.128957	0.01663	cis
rs149059293	OID44460	ANGPTL1	3.70794	0.000223135	0.0269318	0.0684393	0.0184575	0.128957	0.01663	cis
chr1_178560023_G_GACAC	OID44460	ANGPTL1	3.70794	0.000223135	0.0269318	0.0684393	0.0184575	0.128957	0.01663	cis
rs4650997	OID44460	ANGPTL1	3.70794	0.000223135	0.0269318	0.0684393	0.0184575	0.128957	0.01663	cis
rs182417754	OID43495	CD6	3.70793	0.000223145	0.0269329	0.24245	0.0653868	0.128957	0.0166299	cis
rs62205588	OID44278	SPINT3	-3.70792	0.00022315	0.0269333	-0.186445	0.0502829	-0.128957	0.0166298	cis
rs3778639	OID43511	CDSN	-3.70792	0.000223156	0.0269337	-0.187304	0.0505147	-0.128956	0.0166298	cis
rs3778640	OID43511	CDSN	-3.70792	0.000223156	0.0269337	-0.187304	0.0505147	-0.128956	0.0166298	cis
rs12199460	OID43511	CDSN	-3.70792	0.000223156	0.0269337	-0.187304	0.0505147	-0.128956	0.0166298	cis
rs6932086	OID43511	CDSN	-3.70792	0.000223156	0.0269337	-0.187304	0.0505147	-0.128956	0.0166298	cis
rs61893091	OID44552	CNTN5	3.70788	0.000223186	0.026937	0.113176	0.030523	0.128955	0.0166295	cis
rs61893092	OID44552	CNTN5	3.70788	0.000223186	0.026937	0.113176	0.030523	0.128955	0.0166295	cis
rs61893093	OID44552	CNTN5	3.70788	0.000223186	0.026937	0.113176	0.030523	0.128955	0.0166295	cis
rs61893095	OID44552	CNTN5	3.70788	0.000223186	0.026937	0.113176	0.030523	0.128955	0.0166295	cis
rs38632	OID44502	CCL24	3.70788	0.000223188	0.0269371	0.27128	0.073163	0.128955	0.0166294	cis
rs988898566	OID42065	ZNF394	-3.70787	0.000223192	0.0269375	-0.605082	0.163188	-0.128955	0.0166294	cis
rs154455	OID44685	GLRX	-3.70787	0.000223194	0.0269376	-0.136768	0.0368859	-0.128955	0.0166294	cis
rs12528644	OID41273	GUCA1A	3.70787	0.000223194	0.0269376	0.351353	0.0947587	0.128955	0.0166294	cis
rs13072802	OID43168	TDGF1	3.70785	0.000223213	0.0269396	0.482146	0.130034	0.128954	0.0166292	cis
rs807932	OID43168	TDGF1	3.70785	0.000223213	0.0269396	0.482146	0.130034	0.128954	0.0166292	cis
rs11710322	OID43168	TDGF1	-3.70785	0.000223213	0.0269396	-0.482146	0.130034	-0.128954	0.0166292	cis
rs17679451	OID45324	CCL14	3.70784	0.000223222	0.02694	0.266397	0.071847	0.128954	0.0166291	cis
rs76690362	OID45324	CCL14	3.70784	0.000223222	0.02694	0.266397	0.071847	0.128954	0.0166291	cis
rs141572011	OID45324	CCL14	3.70784	0.000223222	0.02694	0.266397	0.071847	0.128954	0.0166291	cis
rs17617372	OID45324	CCL14	3.70784	0.000223222	0.02694	0.266397	0.071847	0.128954	0.0166291	cis
rs118125961	OID45324	CCL14	3.70784	0.000223222	0.02694	0.266397	0.071847	0.128954	0.0166291	cis
rs7225195	OID45324	CCL14	3.70784	0.000223222	0.02694	0.266397	0.071847	0.128954	0.0166291	cis
rs848630	OID45243	QPCT	3.70783	0.000223229	0.0269408	0.0730332	0.019697	0.128954	0.016629	cis
rs11685514	OID44648	FBLN7	3.70778	0.000223277	0.0269464	0.103726	0.0279752	0.128952	0.0166285	cis
rs72833431	OID44648	FBLN7	3.70778	0.000223277	0.0269464	0.103726	0.0279752	0.128952	0.0166285	cis
rs3755882	OID45369	HGFAC	3.70776	0.00022329	0.0269471	0.236368	0.0637496	0.128951	0.0166284	cis
rs16843413	OID45369	HGFAC	3.70776	0.00022329	0.0269471	0.236368	0.0637496	0.128951	0.0166284	cis
rs146926935	OID45369	HGFAC	3.70776	0.00022329	0.0269471	0.236368	0.0637496	0.128951	0.0166284	cis
rs112770287	OID45369	HGFAC	3.70776	0.00022329	0.0269471	0.236368	0.0637496	0.128951	0.0166284	cis
rs73082304	OID45369	HGFAC	3.70776	0.00022329	0.0269471	0.236368	0.0637496	0.128951	0.0166284	cis
rs28516876	OID45369	HGFAC	3.70776	0.00022329	0.0269471	0.236368	0.0637496	0.128951	0.0166284	cis
rs59158707	OID45369	HGFAC	3.70776	0.00022329	0.0269471	0.236368	0.0637496	0.128951	0.0166284	cis
rs73082318	OID45369	HGFAC	3.70776	0.00022329	0.0269471	0.236368	0.0637496	0.128951	0.0166284	cis
rs116105157	OID43804	HLA-A	3.70775	0.000223302	0.0269483	0.386361	0.104204	0.128951	0.0166283	cis
rs116282089	OID43804	HLA-A	3.70775	0.000223302	0.0269483	0.386361	0.104204	0.128951	0.0166283	cis
rs115771946	OID43804	HLA-A	3.70775	0.000223302	0.0269483	0.386361	0.104204	0.128951	0.0166283	cis
rs113397807	OID43804	HLA-A	3.70775	0.000223302	0.0269483	0.386361	0.104204	0.128951	0.0166283	cis
chr16_57376440_GTGGATGGA_GTGGA	OID43583	CX3CL1	-3.70774	0.000223306	0.0269486	-0.156563	0.0422259	-0.128951	0.0166282	cis
rs139553883	OID44356	TPSAB1	3.70773	0.000223314	0.0269495	0.440043	0.118682	0.12895	0.0166282	cis
rs56793889	OID45194	MYOC	-3.70772	0.00022333	0.0269513	-0.110751	0.0298704	-0.12895	0.016628	cis
rs72791043	OID42218	CAMLG	3.70771	0.000223337	0.0269521	1.58222	0.426739	0.128949	0.0166279	cis
rs67123250	OID45363	FGL1	3.70769	0.000223354	0.026954	0.580396	0.156539	0.128949	0.0166278	cis
rs73200105	OID45363	FGL1	3.70769	0.000223354	0.026954	0.580396	0.156539	0.128949	0.0166278	cis
rs191220119	OID45368	GSR	3.70768	0.000223361	0.0269544	0.171228	0.046182	0.128948	0.0166277	cis
rs184778738	OID45368	GSR	3.70768	0.000223361	0.0269544	0.171228	0.046182	0.128948	0.0166277	cis
rs183563746	OID45368	GSR	3.70768	0.000223361	0.0269544	0.171228	0.046182	0.128948	0.0166277	cis
rs186544649	OID45368	GSR	3.70768	0.000223361	0.0269544	0.171228	0.046182	0.128948	0.0166277	cis
rs685268	OID42002	USP31	-3.70766	0.00022338	0.0269559	-0.345908	0.0932956	-0.128948	0.0166275	cis
rs75326714	OID42441	FAM221A	-3.70766	0.000223382	0.0269559	-0.213861	0.057681	-0.128948	0.0166275	cis
rs6978275	OID42441	FAM221A	-3.70766	0.000223382	0.0269559	-0.213861	0.057681	-0.128948	0.0166275	cis
rs55825340	OID42441	FAM221A	-3.70766	0.000223382	0.0269559	-0.213861	0.057681	-0.128948	0.0166275	cis
rs7809820	OID42441	FAM221A	-3.70766	0.000223382	0.0269559	-0.213861	0.057681	-0.128948	0.0166275	cis
rs10215190	OID42441	FAM221A	-3.70766	0.000223382	0.0269559	-0.213861	0.057681	-0.128948	0.0166275	cis
rs7798343	OID42441	FAM221A	-3.70766	0.000223382	0.0269559	-0.213861	0.057681	-0.128948	0.0166275	cis
rs12536572	OID42441	FAM221A	-3.70766	0.000223382	0.0269559	-0.213861	0.057681	-0.128948	0.0166275	cis
rs6957300	OID42441	FAM221A	-3.70766	0.000223382	0.0269559	-0.213861	0.057681	-0.128948	0.0166275	cis
rs17282271	OID42441	FAM221A	-3.70766	0.000223382	0.0269559	-0.213861	0.057681	-0.128948	0.0166275	cis
rs34068413	OID42441	FAM221A	-3.70766	0.000223382	0.0269559	-0.213861	0.057681	-0.128948	0.0166275	cis
rs3828609	OID45213	PDGFRB	3.70765	0.000223384	0.0269561	0.123619	0.0333415	0.128947	0.0166275	cis
rs117469072	OID41355	KAT14	3.70764	0.000223392	0.0269569	1.02158	0.275534	0.128947	0.0166274	cis
rs13276798	OID44132	PSCA	3.70762	0.000223411	0.0269588	1.29023	0.347993	0.128946	0.0166272	cis
rs13249329	OID44132	PSCA	3.70762	0.000223411	0.0269588	1.29023	0.347993	0.128946	0.0166272	cis
rs7832036	OID44132	PSCA	3.70762	0.000223411	0.0269588	1.29023	0.347993	0.128946	0.0166272	cis
rs111707549	OID42477	FOXJ3	3.7076	0.000223434	0.0269615	0.817514	0.220497	0.128946	0.0166269	cis
rs113027648	OID42477	FOXJ3	3.7076	0.000223434	0.0269615	0.817514	0.220497	0.128946	0.0166269	cis
rs72849408	OID44722	INS-CPEPTIDE	3.70759	0.000223436	0.0269616	0.469132	0.126533	0.128945	0.0166269	cis
rs2731102	OID43552	COL2A1	3.70759	0.000223442	0.0269621	0.206332	0.0556514	0.128945	0.0166269	cis
rs2731107	OID43552	COL2A1	3.70759	0.000223442	0.0269621	0.206332	0.0556514	0.128945	0.0166269	cis
rs1325155	OID43704	FCAR	-3.70757	0.000223453	0.0269627	-0.103661	0.0279593	-0.128945	0.0166268	cis
rs11627044	OID42114	AMN	-3.70757	0.00022346	0.0269627	-0.22951	0.0619031	-0.128944	0.0166267	cis
rs62202464	OID44479	BPI	3.70756	0.000223462	0.0269627	0.340309	0.0917877	0.128944	0.0166267	cis
rs11480019	OID44479	BPI	3.70756	0.000223462	0.0269627	0.340309	0.0917877	0.128944	0.0166267	cis
rs11471017	OID44479	BPI	3.70756	0.000223462	0.0269627	0.340309	0.0917877	0.128944	0.0166267	cis
rs62202466	OID44479	BPI	3.70756	0.000223462	0.0269627	0.340309	0.0917877	0.128944	0.0166267	cis
rs62202467	OID44479	BPI	3.70756	0.000223462	0.0269627	0.340309	0.0917877	0.128944	0.0166267	cis
rs143267835	OID44479	BPI	3.70756	0.000223462	0.0269627	0.340309	0.0917877	0.128944	0.0166267	cis
rs62202470	OID44479	BPI	3.70756	0.000223462	0.0269627	0.340309	0.0917877	0.128944	0.0166267	cis
rs62202471	OID44479	BPI	3.70756	0.000223462	0.0269627	0.340309	0.0917877	0.128944	0.0166267	cis
rs6128904	OID44479	BPI	3.70756	0.000223462	0.0269627	0.340309	0.0917877	0.128944	0.0166267	cis
rs6128906	OID44479	BPI	3.70756	0.000223462	0.0269627	0.340309	0.0917877	0.128944	0.0166267	cis
rs6128907	OID44479	BPI	3.70756	0.000223462	0.0269627	0.340309	0.0917877	0.128944	0.0166267	cis
rs6128913	OID44479	BPI	3.70756	0.000223462	0.0269627	0.340309	0.0917877	0.128944	0.0166267	cis
rs6128918	OID44479	BPI	3.70756	0.000223462	0.0269627	0.340309	0.0917877	0.128944	0.0166267	cis
rs6124014	OID44479	BPI	3.70756	0.000223462	0.0269627	0.340309	0.0917877	0.128944	0.0166267	cis
rs6124015	OID44479	BPI	3.70756	0.000223462	0.0269627	0.340309	0.0917877	0.128944	0.0166267	cis
rs16987583	OID44479	BPI	3.70756	0.000223462	0.0269627	0.340309	0.0917877	0.128944	0.0166267	cis
rs6128947	OID44479	BPI	3.70756	0.000223462	0.0269627	0.340309	0.0917877	0.128944	0.0166267	cis
rs12358676	OID44927	SFTPD	3.70756	0.000223466	0.026963	0.128918	0.0347716	0.128944	0.0166266	cis
rs17674390	OID42019	WDHD1	3.70756	0.000223466	0.026963	1.37199	0.370053	0.128944	0.0166266	cis
rs146647529	OID42019	WDHD1	3.70756	0.000223466	0.026963	1.37199	0.370053	0.128944	0.0166266	cis
rs4909277	OID44152	PTPRN2	-3.70755	0.000223472	0.0269634	-0.102283	0.0275877	-0.128944	0.0166266	cis
rs58867185	OID45473	KLKB1	3.70755	0.000223472	0.0269634	0.155811	0.0420254	0.128944	0.0166266	cis
rs62448743	OID44692	GPNMB	-3.70755	0.000223473	0.0269634	-0.066847	0.01803	-0.128944	0.0166266	cis
chr3_122389381_GGATAGATAGATAGATA_G	OID43145	STXBP5L	-3.70754	0.000223478	0.026964	-0.939504	0.253403	-0.128944	0.0166265	cis
rs12058277	OID43706	FCRL6	3.7075	0.000223517	0.0269686	0.155965	0.0420675	0.128942	0.0166261	cis
rs682632	OID44973	TEK	3.70749	0.000223526	0.0269695	0.184985	0.0498949	0.128942	0.016626	cis
rs621629	OID44973	TEK	3.70749	0.000223526	0.0269695	0.184985	0.0498949	0.128942	0.016626	cis
rs112729808	OID43677	ENTPD5	3.70747	0.000223545	0.0269717	0.206283	0.0556399	0.128941	0.0166258	cis
rs10400902	OID42768	MORF4L1	-3.70746	0.000223553	0.0269725	-0.25716	0.069363	-0.128941	0.0166257	cis
rs9917306	OID44648	FBLN7	-3.70745	0.000223557	0.0269728	-0.0818425	0.0220751	-0.128941	0.0166257	cis
rs62157841	OID44648	FBLN7	-3.70745	0.000223557	0.0269728	-0.0818425	0.0220751	-0.128941	0.0166257	cis
rs142925216	OID45196	NID2	-3.70744	0.000223568	0.0269741	-0.533146	0.143804	-0.12894	0.0166256	cis
rs56006828	OID45414	SPARCL1	3.70744	0.000223569	0.0269741	0.0718676	0.0193847	0.12894	0.0166256	cis
rs10096381	OID45099	CTSB	-3.70743	0.000223575	0.0269747	-0.146654	0.0395567	-0.12894	0.0166255	cis
rs73943088	OID45422	TGOLN2	-3.70743	0.000223576	0.0269748	-0.189367	0.0510777	-0.12894	0.0166255	cis
rs143155962	OID43630	DPEP1	-3.70743	0.000223579	0.026975	-0.254497	0.0686453	-0.12894	0.0166255	cis
rs11590291	OID43087	SLAMF8	3.70742	0.000223585	0.0269753	0.222872	0.0601151	0.12894	0.0166254	cis
rs11812025	OID43087	SLAMF8	3.70742	0.000223585	0.0269753	0.222872	0.0601151	0.12894	0.0166254	cis
rs11804957	OID43087	SLAMF8	3.70742	0.000223585	0.0269753	0.222872	0.0601151	0.12894	0.0166254	cis
rs11579858	OID43087	SLAMF8	3.70742	0.000223585	0.0269753	0.222872	0.0601151	0.12894	0.0166254	cis
rs1374484	OID43087	SLAMF8	3.70742	0.000223585	0.0269753	0.222872	0.0601151	0.12894	0.0166254	cis
rs4844845	OID41785	SERTAD4	-3.70742	0.00022359	0.0269754	-0.455664	0.122906	-0.128939	0.0166254	cis
rs4844846	OID41785	SERTAD4	-3.70742	0.00022359	0.0269754	-0.455664	0.122906	-0.128939	0.0166254	cis
rs7522782	OID41785	SERTAD4	-3.70742	0.00022359	0.0269754	-0.455664	0.122906	-0.128939	0.0166254	cis
rs59169632	OID41785	SERTAD4	-3.70742	0.00022359	0.0269754	-0.455664	0.122906	-0.128939	0.0166254	cis
rs4713506	OID43805	HLA-DRA	-3.7074	0.000223605	0.0269771	-0.211662	0.0570917	-0.128939	0.0166252	cis
rs117055529	OID44982	TIMP3	3.70737	0.000223628	0.0269797	1.09814	0.296205	0.128938	0.016625	cis
rs17133296	OID44552	CNTN5	3.70737	0.000223629	0.0269797	0.113062	0.0304965	0.128938	0.016625	cis
rs2067895	OID44552	CNTN5	3.70737	0.000223629	0.0269797	0.113062	0.0304965	0.128938	0.016625	cis
rs76362353	OID44535	CGREF1	3.70736	0.000223641	0.0269811	0.315907	0.0852107	0.128937	0.0166248	cis
rs61771865	OID40242	FHAD1	3.70735	0.000223645	0.0269816	0.521356	0.140628	0.128937	0.0166248	cis
rs114871711	OID45386	MST1	-3.70733	0.000223663	0.0269836	-0.357695	0.0964831	-0.128936	0.0166246	cis
rs35546035	OID45417	TCN2	-3.70732	0.000223669	0.0269842	-0.0884099	0.0238474	-0.128936	0.0166246	cis
rs11112069	OID40072	C12orf42	3.70732	0.000223674	0.0269848	0.401308	0.108248	0.128936	0.0166245	cis
rs6951727	OID43683	EPHB6	3.7073	0.000223688	0.0269858	0.0738725	0.0199262	0.128935	0.0166244	cis
rs35187157	OID43683	EPHB6	3.7073	0.000223688	0.0269858	0.0738725	0.0199262	0.128935	0.0166244	cis
rs55824069	OID43683	EPHB6	3.7073	0.000223688	0.0269858	0.0738725	0.0199262	0.128935	0.0166244	cis
rs10266632	OID43683	EPHB6	3.7073	0.000223688	0.0269858	0.0738725	0.0199262	0.128935	0.0166244	cis
rs17163745	OID43683	EPHB6	3.7073	0.000223688	0.0269858	0.0738725	0.0199262	0.128935	0.0166244	cis
rs1114798	OID43683	EPHB6	-3.7073	0.000223688	0.0269858	-0.0738725	0.0199262	-0.128935	0.0166244	cis
rs2115287497	OID43683	EPHB6	-3.7073	0.000223688	0.0269858	-0.0738725	0.0199262	-0.128935	0.0166244	cis
rs10082815	OID41089	DDX55	-3.70729	0.000223699	0.0269869	-0.137065	0.0369717	-0.128935	0.0166243	cis
rs3754211	OID44582	CTSS	3.70725	0.000223732	0.0269908	0.0544339	0.0146831	0.128934	0.0166239	cis
rs10270019	OID40572	RNF32	3.70722	0.000223764	0.0269946	0.189331	0.0510709	0.128933	0.0166236	cis
rs10019142	OID42572	HPGDS	3.70721	0.000223768	0.0269949	0.144189	0.0388943	0.128932	0.0166236	cis
rs10915920	OID43920	LEFTY2	-3.7072	0.000223775	0.0269957	-0.107593	0.0290226	-0.128932	0.0166235	cis
rs13257707	OID44907	SCARA5	-3.7072	0.000223779	0.0269962	-0.0844812	0.0227884	-0.128932	0.0166234	cis
rs1381928	OID45049	CA6	-3.70716	0.000223813	0.0269998	-0.137582	0.0371125	-0.128931	0.0166231	cis
rs34588416	OID45049	CA6	-3.70716	0.000223813	0.0269998	-0.137582	0.0371125	-0.128931	0.0166231	cis
rs7520025	OID45049	CA6	-3.70716	0.000223813	0.0269998	-0.137582	0.0371125	-0.128931	0.0166231	cis
rs6577509	OID45049	CA6	-3.70716	0.000223813	0.0269998	-0.137582	0.0371125	-0.128931	0.0166231	cis
rs6577513	OID45049	CA6	-3.70716	0.000223813	0.0269998	-0.137582	0.0371125	-0.128931	0.0166231	cis
rs76844000	OID44482	BST1	-3.70715	0.000223819	0.0270004	-0.179702	0.0484745	-0.12893	0.016623	cis
rs12931189	OID45381	LCAT	3.70714	0.000223826	0.0270011	0.0695431	0.0187592	0.12893	0.016623	cis
rs12927073	OID45381	LCAT	3.70714	0.000223826	0.0270011	0.0695431	0.0187592	0.12893	0.016623	cis
rs2153078	OID43720	FLRT2	-3.70713	0.000223837	0.0270022	-0.0873146	0.0235532	-0.12893	0.0166229	cis
rs1638419	OID44859	PNLIPRP2	3.70713	0.000223842	0.0270025	0.531623	0.143406	0.128929	0.0166228	cis
rs1638418	OID44859	PNLIPRP2	3.70713	0.000223842	0.0270025	0.531623	0.143406	0.128929	0.0166228	cis
rs1638417	OID44859	PNLIPRP2	3.70713	0.000223842	0.0270025	0.531623	0.143406	0.128929	0.0166228	cis
rs7773935	OID42553	HCG22	3.70711	0.000223852	0.0270037	0.42988	0.115961	0.128929	0.0166227	cis
rs62230211	OID43855	IL5RA	-3.7071	0.000223863	0.0270049	-0.255357	0.0688832	-0.128929	0.0166226	cis
rs313706	OID43550	COL24A1	3.7071	0.000223866	0.027005	0.124707	0.0336401	0.128928	0.0166226	cis
rs313698	OID43550	COL24A1	3.7071	0.000223866	0.027005	0.124707	0.0336401	0.128928	0.0166226	cis
rs313700	OID43550	COL24A1	3.7071	0.000223866	0.027005	0.124707	0.0336401	0.128928	0.0166226	cis
rs111713798	OID45460	ECM1	-3.7071	0.000223868	0.0270052	-0.186239	0.0502385	-0.128928	0.0166225	cis
rs149817049	OID43512	CEACAM16	-3.70708	0.000223878	0.0270058	-0.503188	0.135737	-0.128928	0.0166224	cis
rs1022833	OID45207	OGN	-3.70708	0.00022388	0.0270058	-0.218771	0.0590142	-0.128928	0.0166224	cis
rs4744151	OID45207	OGN	-3.70708	0.00022388	0.0270058	-0.218771	0.0590142	-0.128928	0.0166224	cis
rs66481952	OID45207	OGN	-3.70708	0.00022388	0.0270058	-0.218771	0.0590142	-0.128928	0.0166224	cis
rs12336022	OID45207	OGN	-3.70708	0.00022388	0.0270058	-0.218771	0.0590142	-0.128928	0.0166224	cis
rs7248720	OID43470	CCL25	3.70708	0.000223881	0.0270058	0.14519	0.0391656	0.128928	0.0166224	cis
rs7254691	OID43470	CCL25	-3.70708	0.000223881	0.0270058	-0.14519	0.0391656	-0.128928	0.0166224	cis
rs28657412	OID43470	CCL25	-3.70708	0.000223881	0.0270058	-0.14519	0.0391656	-0.128928	0.0166224	cis
rs7257948	OID43470	CCL25	-3.70708	0.000223881	0.0270058	-0.14519	0.0391656	-0.128928	0.0166224	cis
rs4723330	OID44477	BMPER	3.70707	0.000223894	0.0270073	0.0766742	0.0206833	0.128927	0.0166223	cis
rs117606792	OID45162	INHBC	3.70705	0.000223905	0.0270085	0.424046	0.114389	0.128927	0.0166222	cis
rs2588229	OID41500	MTMR7	-3.70702	0.000223936	0.0270099	-0.101815	0.0274656	-0.128926	0.0166218	cis
rs36116720	OID42458	FGF5	3.70701	0.000223942	0.0270099	0.296778	0.0800585	0.128926	0.0166218	cis
rs68109261	OID42458	FGF5	3.70701	0.000223942	0.0270099	0.296778	0.0800585	0.128926	0.0166218	cis
rs35458673	OID42458	FGF5	3.70701	0.000223942	0.0270099	0.296778	0.0800585	0.128926	0.0166218	cis
rs13378757	OID42605	IL17D	-3.70701	0.000223943	0.0270099	-0.168651	0.0454953	-0.128925	0.0166218	cis
rs77869511	OID42605	IL17D	-3.70701	0.000223943	0.0270099	-0.168651	0.0454953	-0.128925	0.0166218	cis
rs9579888	OID42605	IL17D	-3.70701	0.000223943	0.0270099	-0.168651	0.0454953	-0.128925	0.0166218	cis
rs9578300	OID42605	IL17D	-3.70701	0.000223943	0.0270099	-0.168651	0.0454953	-0.128925	0.0166218	cis
rs9578301	OID42605	IL17D	-3.70701	0.000223943	0.0270099	-0.168651	0.0454953	-0.128925	0.0166218	cis
rs113290430	OID42605	IL17D	-3.70701	0.000223943	0.0270099	-0.168651	0.0454953	-0.128925	0.0166218	cis
rs73163272	OID42605	IL17D	-3.70701	0.000223943	0.0270099	-0.168651	0.0454953	-0.128925	0.0166218	cis
rs113985936	OID42605	IL17D	-3.70701	0.000223943	0.0270099	-0.168651	0.0454953	-0.128925	0.0166218	cis
rs7998940	OID42605	IL17D	-3.70701	0.000223943	0.0270099	-0.168651	0.0454953	-0.128925	0.0166218	cis
rs7999683	OID42605	IL17D	-3.70701	0.000223943	0.0270099	-0.168651	0.0454953	-0.128925	0.0166218	cis
rs9579890	OID42605	IL17D	-3.70701	0.000223943	0.0270099	-0.168651	0.0454953	-0.128925	0.0166218	cis
rs9578303	OID42605	IL17D	-3.70701	0.000223943	0.0270099	-0.168651	0.0454953	-0.128925	0.0166218	cis
rs112220097	OID42605	IL17D	-3.70701	0.000223943	0.0270099	-0.168651	0.0454953	-0.128925	0.0166218	cis
rs8001521	OID42605	IL17D	-3.70701	0.000223943	0.0270099	-0.168651	0.0454953	-0.128925	0.0166218	cis
rs116537125	OID42605	IL17D	-3.70701	0.000223943	0.0270099	-0.168651	0.0454953	-0.128925	0.0166218	cis
rs73163279	OID42605	IL17D	-3.70701	0.000223943	0.0270099	-0.168651	0.0454953	-0.128925	0.0166218	cis
rs9579895	OID42605	IL17D	-3.70701	0.000223943	0.0270099	-0.168651	0.0454953	-0.128925	0.0166218	cis
rs9579897	OID42605	IL17D	-3.70701	0.000223943	0.0270099	-0.168651	0.0454953	-0.128925	0.0166218	cis
rs7339069	OID42605	IL17D	-3.70701	0.000223943	0.0270099	-0.168651	0.0454953	-0.128925	0.0166218	cis
rs9579899	OID42605	IL17D	-3.70701	0.000223943	0.0270099	-0.168651	0.0454953	-0.128925	0.0166218	cis
rs9579900	OID42605	IL17D	-3.70701	0.000223943	0.0270099	-0.168651	0.0454953	-0.128925	0.0166218	cis
rs9578304	OID42605	IL17D	-3.70701	0.000223943	0.0270099	-0.168651	0.0454953	-0.128925	0.0166218	cis
rs2497472	OID42605	IL17D	3.70701	0.000223943	0.0270099	0.168651	0.0454953	0.128925	0.0166218	cis
rs2149770	OID42605	IL17D	3.70701	0.000223943	0.0270099	0.168651	0.0454953	0.128925	0.0166218	cis
rs3002161	OID42605	IL17D	3.70701	0.000223943	0.0270099	0.168651	0.0454953	0.128925	0.0166218	cis
rs61372578	OID42605	IL17D	3.70701	0.000223943	0.0270099	0.168651	0.0454953	0.128925	0.0166218	cis
rs1411037	OID42605	IL17D	3.70701	0.000223943	0.0270099	0.168651	0.0454953	0.128925	0.0166218	cis
rs9579908	OID42605	IL17D	-3.70701	0.000223943	0.0270099	-0.168651	0.0454953	-0.128925	0.0166218	cis
rs9578305	OID42605	IL17D	-3.70701	0.000223943	0.0270099	-0.168651	0.0454953	-0.128925	0.0166218	cis
rs112686328	OID44711	IGFL3	3.707	0.000223951	0.0270107	0.118692	0.0320183	0.128925	0.0166217	cis
rs56338777	OID44711	IGFL3	3.707	0.000223951	0.0270107	0.118692	0.0320183	0.128925	0.0166217	cis
rs7160070	OID44921	SERPINA12	3.70696	0.000223984	0.0270145	0.292161	0.0788141	0.128924	0.0166214	cis
rs10062536	OID45213	PDGFRB	-3.70696	0.000223985	0.0270145	-0.117667	0.0317421	-0.128924	0.0166214	cis
rs117042919	OID44972	TCTN3	3.70696	0.000223986	0.0270146	0.278721	0.0751886	0.128924	0.0166213	cis
rs56928276	OID45094	CSTB	-3.70696	0.000223986	0.0270146	-0.120339	0.0324631	-0.128924	0.0166213	cis
rs12461641	OID44247	SIGLEC9	-3.70695	0.000223993	0.0270146	-0.226468	0.0610928	-0.128924	0.0166213	cis
rs75034832	OID42313	COL9A2	3.70695	0.000223993	0.0270146	0.619112	0.167014	0.128923	0.0166213	cis
rs111280700	OID42313	COL9A2	3.70695	0.000223993	0.0270146	0.619112	0.167014	0.128923	0.0166213	cis
rs113230493	OID42313	COL9A2	3.70695	0.000223993	0.0270146	0.619112	0.167014	0.128923	0.0166213	cis
rs139484529	OID42313	COL9A2	3.70695	0.000223993	0.0270146	0.619112	0.167014	0.128923	0.0166213	cis
rs78090097	OID42313	COL9A2	3.70695	0.000223993	0.0270146	0.619112	0.167014	0.128923	0.0166213	cis
rs112269065	OID42313	COL9A2	3.70695	0.000223993	0.0270146	0.619112	0.167014	0.128923	0.0166213	cis
rs2269342	OID43666	EIF4B	3.70695	0.000223997	0.0270146	0.441428	0.119081	0.128923	0.0166212	cis
rs2087978	OID43666	EIF4B	3.70695	0.000223997	0.0270146	0.441428	0.119081	0.128923	0.0166212	cis
rs35554904	OID43666	EIF4B	3.70695	0.000223997	0.0270146	0.441428	0.119081	0.128923	0.0166212	cis
rs12812582	OID43666	EIF4B	3.70695	0.000223997	0.0270146	0.441428	0.119081	0.128923	0.0166212	cis
rs1882116	OID43666	EIF4B	3.70695	0.000223997	0.0270146	0.441428	0.119081	0.128923	0.0166212	cis
rs1882121	OID43666	EIF4B	3.70695	0.000223997	0.0270146	0.441428	0.119081	0.128923	0.0166212	cis
rs80015591	OID41939	TMOD2	3.70694	0.000224003	0.0270148	0.230883	0.0622839	0.128923	0.0166212	cis
rs35544420	OID42486	FZD8	3.70694	0.000224004	0.0270148	0.232552	0.0627342	0.128923	0.0166212	cis
rs11010054	OID42486	FZD8	3.70694	0.000224004	0.0270148	0.232552	0.0627342	0.128923	0.0166212	cis
rs11010055	OID42486	FZD8	3.70694	0.000224004	0.0270148	0.232552	0.0627342	0.128923	0.0166212	cis
rs4451666	OID42486	FZD8	3.70694	0.000224004	0.0270148	0.232552	0.0627342	0.128923	0.0166212	cis
rs4454245	OID41419	LRATD2	-3.70694	0.000224006	0.0270148	-0.14248	0.0384361	-0.128923	0.0166211	cis
rs4401815	OID41419	LRATD2	-3.70694	0.000224006	0.0270148	-0.14248	0.0384361	-0.128923	0.0166211	cis
rs4454246	OID41419	LRATD2	-3.70694	0.000224006	0.0270148	-0.14248	0.0384361	-0.128923	0.0166211	cis
rs10090174	OID41419	LRATD2	-3.70694	0.000224006	0.0270148	-0.14248	0.0384361	-0.128923	0.0166211	cis
rs117981161	OID43440	CA9	-3.70692	0.000224024	0.0270169	-0.367276	0.0990787	-0.128922	0.0166209	cis
rs4939381	OID40525	PRPF19	3.7069	0.00022404	0.0270187	0.0854104	0.0230409	0.128922	0.0166208	cis
rs4808777	OID43832	IFI30	3.7069	0.000224041	0.0270188	0.113623	0.0306518	0.128922	0.0166208	cis
rs71528733	OID43442	CALB1	3.70689	0.000224047	0.0270194	0.133134	0.0359152	0.128921	0.0166207	cis
rs1672460	OID41432	LTK	-3.70688	0.000224056	0.0270202	-0.142303	0.0383889	-0.128921	0.0166206	cis
rs1704382	OID41432	LTK	-3.70688	0.000224056	0.0270202	-0.142303	0.0383889	-0.128921	0.0166206	cis
rs73165022	OID44839	PDGFB	3.70687	0.000224066	0.0270212	0.374157	0.100936	0.128921	0.0166205	cis
rs55916464	OID44839	PDGFB	3.70687	0.000224066	0.0270212	0.374157	0.100936	0.128921	0.0166205	cis
rs801259	OID41268	GSDMA	-3.70686	0.000224073	0.027022	-0.232764	0.0627928	-0.12892	0.0166205	cis
rs4805768	OID44836	PDCD5	-3.70686	0.000224075	0.027022	-0.106211	0.0286527	-0.12892	0.0166204	cis
rs4805769	OID44836	PDCD5	-3.70686	0.000224075	0.027022	-0.106211	0.0286527	-0.12892	0.0166204	cis
rs2868146	OID44836	PDCD5	-3.70686	0.000224075	0.027022	-0.106211	0.0286527	-0.12892	0.0166204	cis
rs2540926	OID45243	QPCT	-3.70684	0.000224089	0.0270235	-0.074809	0.0201813	-0.12892	0.0166203	cis
rs7024752	OID45207	OGN	-3.70683	0.000224097	0.0270244	-0.221219	0.0596788	-0.128919	0.0166202	cis
rs13294147	OID45207	OGN	-3.70683	0.000224097	0.0270244	-0.221219	0.0596788	-0.128919	0.0166202	cis
rs1800805	OID45410	SELP	3.70682	0.000224112	0.027026	0.117541	0.0317094	0.128919	0.0166201	cis
rs192281455	OID40607	SMG7	3.7068	0.000224129	0.0270279	1.31767	0.355475	0.128918	0.0166199	cis
rs73057752	OID40607	SMG7	3.7068	0.000224129	0.0270279	1.31767	0.355475	0.128918	0.0166199	cis
rs67190063	OID44346	TNFSF11	3.70678	0.000224141	0.027029	0.147806	0.0398745	0.128918	0.0166198	cis
rs9525619	OID44346	TNFSF11	3.70678	0.000224141	0.027029	0.147806	0.0398745	0.128918	0.0166198	cis
rs9533100	OID44346	TNFSF11	3.70678	0.000224141	0.027029	0.147806	0.0398745	0.128918	0.0166198	cis
rs79469205	OID42123	ANKRD6	-3.70678	0.000224142	0.027029	-0.436941	0.117876	-0.128918	0.0166198	cis
rs141904401	OID45479	MBL2	-3.70678	0.000224142	0.027029	-0.903203	0.243663	-0.128918	0.0166198	cis
rs10842973	OID42731	MANSC4	-3.70677	0.000224147	0.0270295	-0.210484	0.0567836	-0.128917	0.0166197	cis
rs117138435	OID44994	TP53I3	3.70677	0.000224149	0.0270296	0.234868	0.0633619	0.128917	0.0166197	cis
chr2_24849457_T_TG	OID44994	TP53I3	3.70677	0.000224149	0.0270296	0.234868	0.0633619	0.128917	0.0166197	cis
rs10014308	OID45413	SOD3	3.70676	0.000224163	0.0270311	0.126843	0.0342194	0.128917	0.0166195	cis
rs77891597	OID44824	NTRK3	-3.70673	0.000224184	0.0270335	-0.132951	0.0358674	-0.128916	0.0166193	cis
rs734475	OID44229	SERPINA9	-3.70673	0.000224184	0.0270335	-0.147402	0.039766	-0.128916	0.0166193	cis
rs140048039	OID43573	CSF3R	3.70673	0.000224188	0.0270339	0.212518	0.057333	0.128916	0.0166193	cis
rs145651480	OID44776	MEP1B	-3.70672	0.000224194	0.0270343	-0.494339	0.133363	-0.128916	0.0166192	cis
rs182475177	OID44776	MEP1B	-3.70672	0.000224194	0.0270343	-0.494339	0.133363	-0.128916	0.0166192	cis
rs146569140	OID41931	TEX9	-3.70672	0.000224194	0.0270343	-0.630933	0.170213	-0.128916	0.0166192	cis
rs11205175	OID44280	SPRR3	-3.70672	0.000224198	0.0270346	-0.131584	0.0354988	-0.128915	0.0166192	cis
rs138660023	OID44755	LILRA6	-3.70672	0.000224199	0.0270346	-0.662334	0.178685	-0.128915	0.0166192	cis
rs111461460	OID44755	LILRA6	-3.70672	0.000224199	0.0270346	-0.662334	0.178685	-0.128915	0.0166192	cis
rs567458302	OID43630	DPEP1	3.7067	0.000224213	0.0270361	0.48853	0.131797	0.128915	0.016619	cis
rs7433766	OID43168	TDGF1	-3.7067	0.000224213	0.0270361	-0.80998	0.218518	-0.128915	0.016619	cis
rs7635476	OID44967	SUSD5	-3.70669	0.000224217	0.0270364	-0.183732	0.0495675	-0.128915	0.016619	cis
rs4793705	OID45019	WFIKKN2	-3.70669	0.000224219	0.0270366	-0.092359	0.0249168	-0.128915	0.016619	cis
rs6550188	OID43759	GLB1	-3.70668	0.000224231	0.0270379	-0.127552	0.0344113	-0.128914	0.0166189	cis
rs1140713	OID42398	EGFL7	3.70666	0.000224246	0.0270396	0.249042	0.0671877	0.128914	0.0166187	cis
rs10772329	OID43902	KLRK1	-3.70665	0.000224252	0.0270397	-0.104675	0.0282397	-0.128913	0.0166186	cis
rs147876167	OID43902	KLRK1	-3.70665	0.000224252	0.0270397	-0.104675	0.0282397	-0.128913	0.0166186	cis
rs1565545072	OID43902	KLRK1	-3.70665	0.000224252	0.0270397	-0.104675	0.0282397	-0.128913	0.0166186	cis
rs60367665	OID43902	KLRK1	-3.70665	0.000224252	0.0270397	-0.104675	0.0282397	-0.128913	0.0166186	cis
rs11611202	OID43902	KLRK1	-3.70665	0.000224252	0.0270397	-0.104675	0.0282397	-0.128913	0.0166186	cis
rs3816567	OID43902	KLRK1	-3.70665	0.000224252	0.0270397	-0.104675	0.0282397	-0.128913	0.0166186	cis
rs28701155	OID43902	KLRK1	-3.70665	0.000224252	0.0270397	-0.104675	0.0282397	-0.128913	0.0166186	cis
rs6859223	OID45012	VCAN	-3.70664	0.000224265	0.0270409	-0.0944809	0.0254896	-0.128913	0.0166185	cis
rs4703901	OID45012	VCAN	-3.70664	0.000224265	0.0270409	-0.0944809	0.0254896	-0.128913	0.0166185	cis
rs4267852	OID45012	VCAN	-3.70664	0.000224265	0.0270409	-0.0944809	0.0254896	-0.128913	0.0166185	cis
rs11738254	OID45012	VCAN	-3.70664	0.000224265	0.0270409	-0.0944809	0.0254896	-0.128913	0.0166185	cis
rs150297212	OID41821	SMCO3	-3.70664	0.000224268	0.0270411	-0.564626	0.152328	-0.128913	0.0166185	cis
rs1634769	OID45446	C4B	-3.70662	0.000224282	0.0270427	-0.163324	0.0440627	-0.128912	0.0166183	cis
rs9265940	OID45446	C4B	-3.70662	0.000224282	0.0270427	-0.163324	0.0440627	-0.128912	0.0166183	cis
rs183264033	OID45456	CFI	3.70662	0.000224284	0.0270428	0.362264	0.0977343	0.128912	0.0166183	cis
rs112143646	OID43847	IL18R1	3.70662	0.000224285	0.0270428	0.170603	0.0460265	0.128912	0.0166183	cis
rs28385680	OID43847	IL18R1	3.70662	0.000224285	0.0270428	0.170603	0.0460265	0.128912	0.0166183	cis
rs9267820	OID43805	HLA-DRA	-3.70659	0.000224305	0.0270446	-0.215901	0.0582477	-0.128911	0.0166181	cis
rs9267821	OID43805	HLA-DRA	-3.70659	0.000224305	0.0270446	-0.215901	0.0582477	-0.128911	0.0166181	cis
rs9267830	OID43805	HLA-DRA	-3.70659	0.000224305	0.0270446	-0.215901	0.0582477	-0.128911	0.0166181	cis
rs9267831	OID43805	HLA-DRA	-3.70659	0.000224305	0.0270446	-0.215901	0.0582477	-0.128911	0.0166181	cis
rs9267832	OID43805	HLA-DRA	-3.70659	0.000224305	0.0270446	-0.215901	0.0582477	-0.128911	0.0166181	cis
rs111565675	OID45092	CSPG4	3.70659	0.000224307	0.0270448	0.202314	0.0545823	0.128911	0.0166181	cis
rs140970779	OID43732	FUT8	3.70658	0.000224313	0.0270455	0.327361	0.0883187	0.128911	0.016618	cis
rs189413645	OID40847	B4GALNT3	3.70655	0.00022434	0.0270483	0.303516	0.0818864	0.12891	0.0166178	cis
rs115124483	OID43847	IL18R1	-3.70655	0.000224341	0.0270483	-0.259719	0.0700703	-0.12891	0.0166177	cis
rs76261424	OID43847	IL18R1	-3.70655	0.000224341	0.0270483	-0.259719	0.0700703	-0.12891	0.0166177	cis
rs201082004	OID43847	IL18R1	-3.70655	0.000224341	0.0270483	-0.259719	0.0700703	-0.12891	0.0166177	cis
rs530421444	OID43847	IL18R1	-3.70655	0.000224341	0.0270483	-0.259719	0.0700703	-0.12891	0.0166177	cis
rs76261208	OID43512	CEACAM16	-3.70655	0.000224344	0.0270484	-0.492489	0.13287	-0.12891	0.0166177	cis
rs1474060	OID43512	CEACAM16	-3.70655	0.000224344	0.0270484	-0.492489	0.13287	-0.12891	0.0166177	cis
rs76116391	OID44920	SEMA4D	3.70654	0.00022435	0.0270491	0.130158	0.0351159	0.128909	0.0166176	cis
rs76302130	OID43705	FCRL2	-3.70653	0.00022436	0.0270502	-0.263973	0.0712184	-0.128909	0.0166175	cis
rs1920606	OID43666	EIF4B	3.70652	0.000224369	0.0270512	0.447858	0.12083	0.128909	0.0166175	cis
rs7189857	OID43884	JPT2	-3.70652	0.000224369	0.0270512	-0.206547	0.0557253	-0.128909	0.0166175	cis
rs191621370	OID43810	HNMT	3.70651	0.000224373	0.0270512	0.542045	0.146241	0.128909	0.0166174	cis
rs182377491	OID43810	HNMT	3.70651	0.000224373	0.0270512	0.542045	0.146241	0.128909	0.0166174	cis
rs10833086	OID44529	CDHR5	3.70651	0.000224375	0.0270512	0.0903871	0.024386	0.128908	0.0166174	cis
rs17764504	OID45422	TGOLN2	3.70651	0.000224375	0.0270512	0.189277	0.0510662	0.128908	0.0166174	cis
rs55979428	OID45422	TGOLN2	3.70651	0.000224375	0.0270512	0.189277	0.0510662	0.128908	0.0166174	cis
rs72840042	OID45422	TGOLN2	3.70651	0.000224375	0.0270512	0.189277	0.0510662	0.128908	0.0166174	cis
rs17713693	OID45422	TGOLN2	3.70651	0.000224375	0.0270512	0.189277	0.0510662	0.128908	0.0166174	cis
rs12702262	OID45373	IGFBP3	-3.70649	0.000224395	0.0270528	-0.0897719	0.0242202	-0.128908	0.0166172	cis
rs12702265	OID45373	IGFBP3	-3.70649	0.000224395	0.0270528	-0.0897719	0.0242202	-0.128908	0.0166172	cis
rs10247432	OID45373	IGFBP3	-3.70649	0.000224395	0.0270528	-0.0897719	0.0242202	-0.128908	0.0166172	cis
rs12702266	OID45373	IGFBP3	-3.70649	0.000224395	0.0270528	-0.0897719	0.0242202	-0.128908	0.0166172	cis
rs58788673	OID45373	IGFBP3	-3.70649	0.000224395	0.0270528	-0.0897719	0.0242202	-0.128908	0.0166172	cis
rs6958153	OID45373	IGFBP3	-3.70649	0.000224395	0.0270528	-0.0897719	0.0242202	-0.128908	0.0166172	cis
rs10273229	OID45373	IGFBP3	-3.70649	0.000224395	0.0270528	-0.0897719	0.0242202	-0.128908	0.0166172	cis
rs7805576	OID45373	IGFBP3	-3.70649	0.000224395	0.0270528	-0.0897719	0.0242202	-0.128908	0.0166172	cis
rs10114900	OID44877	PTGR1	-3.70647	0.000224415	0.0270543	-0.170372	0.0459661	-0.128907	0.016617	cis
chr9_111242065_C_CA	OID44877	PTGR1	-3.70647	0.000224415	0.0270543	-0.170372	0.0459661	-0.128907	0.016617	cis
rs7025811	OID44877	PTGR1	-3.70647	0.000224415	0.0270543	-0.170372	0.0459661	-0.128907	0.016617	cis
rs66690727	OID44877	PTGR1	-3.70647	0.000224415	0.0270543	-0.170372	0.0459661	-0.128907	0.016617	cis
rs10217264	OID44877	PTGR1	-3.70647	0.000224415	0.0270543	-0.170372	0.0459661	-0.128907	0.016617	cis
rs11788536	OID44877	PTGR1	-3.70647	0.000224415	0.0270543	-0.170372	0.0459661	-0.128907	0.016617	cis
rs7029557	OID44877	PTGR1	-3.70647	0.000224415	0.0270543	-0.170372	0.0459661	-0.128907	0.016617	cis
rs12336274	OID44877	PTGR1	-3.70647	0.000224415	0.0270543	-0.170372	0.0459661	-0.128907	0.016617	cis
rs12337334	OID44877	PTGR1	-3.70647	0.000224415	0.0270543	-0.170372	0.0459661	-0.128907	0.016617	cis
rs10214977	OID44862	PON3	-3.70645	0.000224429	0.0270558	-0.0557808	0.0150497	-0.128906	0.0166168	cis
rs961262	OID44862	PON3	-3.70645	0.000224429	0.0270558	-0.0557808	0.0150497	-0.128906	0.0166168	cis
rs1018874	OID44862	PON3	-3.70645	0.000224429	0.0270558	-0.0557808	0.0150497	-0.128906	0.0166168	cis
rs11224676	OID44552	CNTN5	3.70643	0.000224445	0.0270573	0.0830751	0.0224138	0.128906	0.0166167	cis
rs7937587	OID44552	CNTN5	3.70643	0.000224445	0.0270573	0.0830751	0.0224138	0.128906	0.0166167	cis
rs11224690	OID44552	CNTN5	3.70643	0.000224445	0.0270573	0.0830751	0.0224138	0.128906	0.0166167	cis
rs193296514	OID40368	LINC00471	-3.70642	0.000224452	0.027058	-0.637132	0.171899	-0.128905	0.0166166	cis
rs77773034	OID40368	LINC00471	-3.70642	0.000224452	0.027058	-0.637132	0.171899	-0.128905	0.0166166	cis
rs776804	OID44567	CRELD1	3.70641	0.000224465	0.0270592	0.0796435	0.021488	0.128905	0.0166165	cis
rs3094191	OID40960	CCHCR1	3.70641	0.000224465	0.0270592	0.249045	0.0671931	0.128905	0.0166165	cis
rs3132514	OID40960	CCHCR1	3.70641	0.000224465	0.0270592	0.249045	0.0671931	0.128905	0.0166165	cis
rs882209	OID44111	PON2	-3.70641	0.000224466	0.0270592	-0.237669	0.0641239	-0.128905	0.0166165	cis
rs80150515	OID44111	PON2	-3.70641	0.000224466	0.0270592	-0.237669	0.0641239	-0.128905	0.0166165	cis
rs2856111	OID44529	CDHR5	-3.7064	0.000224472	0.0270597	-0.123721	0.0333804	-0.128905	0.0166164	cis
rs41486547	OID44529	CDHR5	-3.7064	0.000224472	0.0270597	-0.123721	0.0333804	-0.128905	0.0166164	cis
rs182741600	OID44091	PGLYRP3	-3.70638	0.000224493	0.0270622	-0.297816	0.0803524	-0.128904	0.0166162	cis
rs7721385	OID44655	FGFR4	3.70638	0.000224494	0.0270622	0.12715	0.0343059	0.128904	0.0166162	cis
chr1_197347840_T_TAA	OID45333	CFHR5	3.70635	0.000224513	0.0270644	0.116439	0.0314161	0.128903	0.016616	cis
rs4865749	OID44790	MOCS2	-3.70635	0.00022452	0.0270651	-0.228418	0.0616289	-0.128903	0.0166159	cis
rs11823971	OID41403	LAMTOR1	-3.70634	0.000224527	0.0270656	-0.41349	0.111563	-0.128903	0.0166159	cis
rs11454530	OID41253	GOLGA2P5	3.70634	0.000224527	0.0270656	0.385877	0.104113	0.128903	0.0166159	cis
rs2081825	OID41253	GOLGA2P5	3.70634	0.000224527	0.0270656	0.385877	0.104113	0.128903	0.0166159	cis
rs10860561	OID41253	GOLGA2P5	3.70634	0.000224527	0.0270656	0.385877	0.104113	0.128903	0.0166159	cis
rs45503691	OID41784	SERTAD1	3.70632	0.00022454	0.027067	0.560079	0.151115	0.128902	0.0166157	cis
rs188856739	OID41784	SERTAD1	3.70632	0.00022454	0.027067	0.560079	0.151115	0.128902	0.0166157	cis
rs12475476	OID42440	FAM171B	-3.70628	0.000224577	0.0270712	-0.200448	0.0540833	-0.128901	0.0166154	cis
rs2276562	OID42440	FAM171B	-3.70628	0.000224577	0.0270712	-0.200448	0.0540833	-0.128901	0.0166154	cis
rs10067245	OID45208	PAM	-3.70628	0.000224578	0.0270713	-0.0619897	0.0167256	-0.1289	0.0166153	cis
rs535612953	OID44467	APOBR	-3.70627	0.000224589	0.0270724	-0.48452	0.13073	-0.1289	0.0166152	cis
rs4520576	OID44998	TPP1	-3.70626	0.000224597	0.0270731	-0.0842317	0.0227269	-0.1289	0.0166152	cis
rs150564911	OID45334	CGB3_CGB5_CGB8	-3.70626	0.000224597	0.0270731	-0.360947	0.0973886	-0.1289	0.0166151	cis
rs11667403	OID44836	PDCD5	-3.70625	0.000224601	0.0270731	-0.329871	0.0890038	-0.1289	0.0166151	cis
rs12976449	OID44836	PDCD5	-3.70625	0.000224601	0.0270731	-0.329871	0.0890038	-0.1289	0.0166151	cis
rs12981754	OID44836	PDCD5	-3.70625	0.000224601	0.0270731	-0.329871	0.0890038	-0.1289	0.0166151	cis
rs12978547	OID44836	PDCD5	-3.70625	0.000224601	0.0270731	-0.329871	0.0890038	-0.1289	0.0166151	cis
rs36075183	OID44836	PDCD5	-3.70625	0.000224601	0.0270731	-0.329871	0.0890038	-0.1289	0.0166151	cis
rs12978164	OID44836	PDCD5	-3.70625	0.000224601	0.0270731	-0.329871	0.0890038	-0.1289	0.0166151	cis
rs766035361	OID44836	PDCD5	-3.70625	0.000224601	0.0270731	-0.329871	0.0890038	-0.1289	0.0166151	cis
rs9297755	OID41419	LRATD2	-3.70624	0.000224612	0.0270739	-0.142432	0.0384302	-0.128899	0.016615	cis
rs6985419	OID41419	LRATD2	-3.70624	0.000224612	0.0270739	-0.142432	0.0384302	-0.128899	0.016615	cis
rs4500050	OID41419	LRATD2	-3.70624	0.000224612	0.0270739	-0.142432	0.0384302	-0.128899	0.016615	cis
rs4452767	OID41419	LRATD2	-3.70624	0.000224612	0.0270739	-0.142432	0.0384302	-0.128899	0.016615	cis
rs1655914	OID43804	HLA-A	-3.70621	0.000224638	0.0270769	-0.162469	0.0438368	-0.128898	0.0166147	cis
rs1632874	OID43804	HLA-A	-3.70621	0.000224638	0.0270769	-0.162469	0.0438368	-0.128898	0.0166147	cis
rs11263844	OID42302	CLSPN	3.70618	0.000224664	0.0270799	1.16791	0.315125	0.128897	0.0166145	cis
rs1471712	OID42959	PSMC3	-3.70618	0.000224666	0.0270799	-0.230283	0.0621349	-0.128897	0.0166145	cis
rs7121038	OID42959	PSMC3	-3.70618	0.000224666	0.0270799	-0.230283	0.0621349	-0.128897	0.0166145	cis
rs11039447	OID42959	PSMC3	-3.70618	0.000224666	0.0270799	-0.230283	0.0621349	-0.128897	0.0166145	cis
rs4314618	OID45099	CTSB	-3.70617	0.000224669	0.0270799	-0.146547	0.0395412	-0.128897	0.0166144	cis
rs10088408	OID45099	CTSB	-3.70617	0.000224669	0.0270799	-0.146547	0.0395412	-0.128897	0.0166144	cis
rs11250099	OID45099	CTSB	-3.70617	0.000224669	0.0270799	-0.146547	0.0395412	-0.128897	0.0166144	cis
rs144163263	OID42435	EXTL1	-3.70617	0.00022467	0.0270799	-0.374874	0.101148	-0.128897	0.0166144	cis
rs184207386	OID42435	EXTL1	-3.70617	0.00022467	0.0270799	-0.374874	0.101148	-0.128897	0.0166144	cis
rs4785574	OID44524	CDH15	3.70617	0.000224672	0.0270801	0.137096	0.0369914	0.128897	0.0166144	cis
rs6074036	OID44514	CD40	-3.70617	0.000224676	0.0270804	-0.0964019	0.0260112	-0.128897	0.0166143	cis
rs6074037	OID44514	CD40	-3.70617	0.000224676	0.0270804	-0.0964019	0.0260112	-0.128897	0.0166143	cis
rs7602160	OID43847	IL18R1	3.70615	0.000224687	0.0270815	0.0926159	0.0249898	0.128896	0.0166142	cis
rs2192669	OID43847	IL18R1	3.70615	0.000224687	0.0270815	0.0926159	0.0249898	0.128896	0.0166142	cis
rs56327033	OID45229	PLXNB2	3.70615	0.000224688	0.0270815	0.137345	0.0370587	0.128896	0.0166142	cis
rs34040627	OID44960	SSC4D	-3.70614	0.000224703	0.0270827	-0.904552	0.244069	-0.128896	0.0166141	cis
rs77318243	OID45446	C4B	3.70612	0.000224713	0.0270827	0.205426	0.0554288	0.128895	0.016614	cis
rs75301392	OID45446	C4B	3.70612	0.000224713	0.0270827	0.205426	0.0554288	0.128895	0.016614	cis
rs73396800	OID45446	C4B	3.70612	0.000224713	0.0270827	0.205426	0.0554288	0.128895	0.016614	cis
rs73396802	OID45446	C4B	3.70612	0.000224713	0.0270827	0.205426	0.0554288	0.128895	0.016614	cis
rs57651384	OID45446	C4B	3.70612	0.000224713	0.0270827	0.205426	0.0554288	0.128895	0.016614	cis
rs116131925	OID45446	C4B	3.70612	0.000224713	0.0270827	0.205426	0.0554288	0.128895	0.016614	cis
rs58173627	OID45446	C4B	3.70612	0.000224713	0.0270827	0.205426	0.0554288	0.128895	0.016614	cis
rs59576053	OID45446	C4B	3.70612	0.000224713	0.0270827	0.205426	0.0554288	0.128895	0.016614	cis
rs73409626	OID45446	C4B	3.70612	0.000224713	0.0270827	0.205426	0.0554288	0.128895	0.016614	cis
rs73409631	OID45446	C4B	3.70612	0.000224713	0.0270827	0.205426	0.0554288	0.128895	0.016614	cis
rs2066745	OID45446	C4B	3.70612	0.000224713	0.0270827	0.205426	0.0554288	0.128895	0.016614	cis
rs73409636	OID45446	C4B	3.70612	0.000224713	0.0270827	0.205426	0.0554288	0.128895	0.016614	cis
rs73409643	OID45446	C4B	3.70612	0.000224713	0.0270827	0.205426	0.0554288	0.128895	0.016614	cis
rs111234931	OID45446	C4B	3.70612	0.000224713	0.0270827	0.205426	0.0554288	0.128895	0.016614	cis
rs113070636	OID45446	C4B	3.70612	0.000224713	0.0270827	0.205426	0.0554288	0.128895	0.016614	cis
rs143522819	OID45446	C4B	3.70612	0.000224713	0.0270827	0.205426	0.0554288	0.128895	0.016614	cis
rs112935194	OID45446	C4B	3.70612	0.000224713	0.0270827	0.205426	0.0554288	0.128895	0.016614	cis
rs2091463	OID44862	PON3	3.70612	0.00022472	0.0270835	0.0580574	0.0156653	0.128895	0.0166139	cis
rs2079390	OID43200	TMED4	-3.7061	0.000224736	0.0270853	-0.100416	0.0270947	-0.128894	0.0166137	cis
rs150021095	OID44848	PINLYP	3.70609	0.000224744	0.0270857	0.538159	0.145209	0.128894	0.0166137	cis
rs536185696	OID44848	PINLYP	3.70609	0.000224744	0.0270857	0.538159	0.145209	0.128894	0.0166137	cis
rs185691667	OID44848	PINLYP	3.70609	0.000224744	0.0270857	0.538159	0.145209	0.128894	0.0166137	cis
rs185435999	OID44848	PINLYP	3.70609	0.000224744	0.0270857	0.538159	0.145209	0.128894	0.0166137	cis
rs113337451	OID44848	PINLYP	3.70609	0.000224744	0.0270857	0.538159	0.145209	0.128894	0.0166137	cis
rs112780066	OID44848	PINLYP	3.70609	0.000224744	0.0270857	0.538159	0.145209	0.128894	0.0166137	cis
rs556189429	OID44848	PINLYP	3.70609	0.000224744	0.0270857	0.538159	0.145209	0.128894	0.0166137	cis
rs182315485	OID45258	SIGLEC5	3.70609	0.000224746	0.0270858	1.48459	0.400581	0.128894	0.0166136	cis
rs180947087	OID43732	FUT8	-3.70607	0.00022476	0.0270874	-0.54739	0.147701	-0.128893	0.0166135	cis
rs60329625	OID42989	RAP1GAP	-3.70606	0.000224766	0.0270875	-0.573451	0.154733	-0.128893	0.0166134	cis
rs139715614	OID43056	SCN2B	3.70605	0.000224776	0.0270875	0.955947	0.257942	0.128893	0.0166133	cis
rs7574346	OID43773	GPC1	3.70605	0.000224778	0.0270875	0.0706734	0.0190697	0.128893	0.0166133	cis
rs62358226	OID45448	C7	-3.70605	0.000224779	0.0270875	-0.122252	0.0329871	-0.128893	0.0166133	cis
rs62358227	OID45448	C7	-3.70605	0.000224779	0.0270875	-0.122252	0.0329871	-0.128893	0.0166133	cis
rs62358229	OID45448	C7	-3.70605	0.000224779	0.0270875	-0.122252	0.0329871	-0.128893	0.0166133	cis
rs11750502	OID45448	C7	-3.70605	0.000224779	0.0270875	-0.122252	0.0329871	-0.128893	0.0166133	cis
rs201061693	OID45448	C7	-3.70605	0.000224779	0.0270875	-0.122252	0.0329871	-0.128893	0.0166133	cis
rs7737912	OID45448	C7	-3.70605	0.000224779	0.0270875	-0.122252	0.0329871	-0.128893	0.0166133	cis
rs111467394	OID45448	C7	-3.70605	0.000224779	0.0270875	-0.122252	0.0329871	-0.128893	0.0166133	cis
rs62358232	OID45448	C7	-3.70605	0.000224779	0.0270875	-0.122252	0.0329871	-0.128893	0.0166133	cis
rs62358233	OID45448	C7	-3.70605	0.000224779	0.0270875	-0.122252	0.0329871	-0.128893	0.0166133	cis
rs16869807	OID45448	C7	-3.70605	0.000224779	0.0270875	-0.122252	0.0329871	-0.128893	0.0166133	cis
rs62358251	OID45448	C7	-3.70605	0.000224779	0.0270875	-0.122252	0.0329871	-0.128893	0.0166133	cis
rs113665843	OID41001	CFAP299	3.70603	0.000224796	0.0270875	0.21187	0.0571691	0.128892	0.0166131	cis
rs6035331	OID45259	SIRPA	-3.70603	0.000224798	0.0270875	-0.0853763	0.0230372	-0.128892	0.0166131	cis
rs237034	OID44757	LRP11	-3.706	0.000224821	0.0270875	-0.0996036	0.0268763	-0.128891	0.0166129	cis
rs35127434	OID40479	ODC1	-3.706	0.000224826	0.0270875	-0.789197	0.212951	-0.128891	0.0166128	cis
rs562813345	OID40738	ZFYVE28	3.70599	0.000224829	0.0270875	1.15328	0.311193	0.128891	0.0166128	cis
rs3742390	OID45107	DLK1	3.70596	0.000224855	0.0270875	0.149778	0.0404154	0.12889	0.0166125	cis
rs1423669124	OID44524	CDH15	3.70594	0.000224872	0.0270875	0.141313	0.0381315	0.128889	0.0166124	cis
rs118030289	OID41494	MTCL1	-3.70594	0.000224874	0.0270875	-0.371393	0.100216	-0.128889	0.0166123	cis
rs7575889	OID43945	LY75	-3.70593	0.000224885	0.0270875	-0.132122	0.0356516	-0.128888	0.0166122	cis
rs2162497	OID43945	LY75	-3.70593	0.000224885	0.0270875	-0.132122	0.0356516	-0.128888	0.0166122	cis
rs2114623	OID43945	LY75	-3.70593	0.000224885	0.0270875	-0.132122	0.0356516	-0.128888	0.0166122	cis
rs6738500	OID43945	LY75	-3.70593	0.000224885	0.0270875	-0.132122	0.0356516	-0.128888	0.0166122	cis
rs357010	OID43945	LY75	3.70593	0.000224885	0.0270875	0.132122	0.0356516	0.128888	0.0166122	cis
rs357017	OID43945	LY75	3.70593	0.000224885	0.0270875	0.132122	0.0356516	0.128888	0.0166122	cis
rs357027	OID43945	LY75	3.70593	0.000224885	0.0270875	0.132122	0.0356516	0.128888	0.0166122	cis
rs8036321	OID43438	CA12	-3.70593	0.000224886	0.0270875	-0.118444	0.0319606	-0.128888	0.0166122	cis
rs570263288	OID45372	ICAM1	-3.70593	0.000224887	0.0270875	-0.159736	0.0431028	-0.128888	0.0166122	cis
rs190188499	OID45372	ICAM1	-3.70593	0.000224887	0.0270875	-0.159736	0.0431028	-0.128888	0.0166122	cis
rs62476171	OID44430	ZP3	-3.70592	0.000224887	0.0270875	-0.863936	0.233123	-0.128888	0.0166122	cis
rs486417	OID43550	COL24A1	3.70592	0.000224888	0.0270875	0.144754	0.0390601	0.128888	0.0166122	cis
rs614979	OID45012	VCAN	3.70592	0.000224891	0.0270875	0.0753871	0.0203423	0.128888	0.0166122	cis
rs2748177	OID40925	CASP8AP2	-3.7059	0.000224907	0.0270875	-0.371377	0.100212	-0.128888	0.016612	cis
rs3826269	OID43630	DPEP1	-3.7059	0.000224908	0.0270875	-0.146221	0.0394564	-0.128888	0.016612	cis
rs6747513	OID43449	CAPG	-3.7059	0.000224909	0.0270875	-0.157409	0.0424753	-0.128888	0.016612	cis
rs11689412	OID43449	CAPG	-3.7059	0.000224909	0.0270875	-0.157409	0.0424753	-0.128888	0.016612	cis
rs4832165	OID43449	CAPG	-3.7059	0.000224909	0.0270875	-0.157409	0.0424753	-0.128888	0.016612	cis
rs11901337	OID43449	CAPG	-3.7059	0.000224909	0.0270875	-0.157409	0.0424753	-0.128888	0.016612	cis
rs58820784	OID42602	IL15RA	3.70589	0.000224919	0.0270875	0.180856	0.0488024	0.128887	0.0166119	cis
rs183853230	OID41939	TMOD2	3.70588	0.000224923	0.0270875	0.381922	0.103058	0.128887	0.0166119	cis
rs12975015	OID43279	VSTM1	3.70588	0.000224924	0.0270875	0.189842	0.0512272	0.128887	0.0166118	cis
rs146853247	OID42815	NDUFB10	-3.70588	0.000224924	0.0270875	-0.618716	0.166955	-0.128887	0.0166118	cis
rs926764	OID43720	FLRT2	-3.70588	0.000224925	0.0270875	-0.114392	0.0308676	-0.128887	0.0166118	cis
rs7151273	OID43720	FLRT2	-3.70588	0.000224925	0.0270875	-0.114392	0.0308676	-0.128887	0.0166118	cis
rs1956634	OID43720	FLRT2	-3.70588	0.000224925	0.0270875	-0.114392	0.0308676	-0.128887	0.0166118	cis
rs1956632	OID43720	FLRT2	-3.70588	0.000224925	0.0270875	-0.114392	0.0308676	-0.128887	0.0166118	cis
rs2753625	OID43720	FLRT2	-3.70588	0.000224925	0.0270875	-0.114392	0.0308676	-0.128887	0.0166118	cis
rs2753622	OID43720	FLRT2	-3.70588	0.000224925	0.0270875	-0.114392	0.0308676	-0.128887	0.0166118	cis
rs1106398	OID44157	PYDC1	-3.70588	0.000224928	0.0270875	-0.143773	0.0387959	-0.128887	0.0166118	cis
rs9393790	OID43428	BTN1A1	-3.70587	0.000224939	0.0270875	-0.1635	0.0441193	-0.128886	0.0166117	cis
rs9393791	OID43428	BTN1A1	-3.70587	0.000224939	0.0270875	-0.1635	0.0441193	-0.128886	0.0166117	cis
rs8074934	OID42840	NOG	3.70587	0.00022494	0.0270875	0.222544	0.0600519	0.128886	0.0166117	cis
rs11204782	OID44225	SEMA6C	3.70586	0.000224943	0.0270875	0.138063	0.0372553	0.128886	0.0166117	cis
rs12087892	OID44225	SEMA6C	3.70586	0.000224943	0.0270875	0.138063	0.0372553	0.128886	0.0166117	cis
rs11807847	OID44225	SEMA6C	3.70586	0.000224943	0.0270875	0.138063	0.0372553	0.128886	0.0166117	cis
rs2067606	OID44225	SEMA6C	3.70586	0.000224943	0.0270875	0.138063	0.0372553	0.128886	0.0166117	cis
rs12905835	OID42937	PRC1	-3.70585	0.000224951	0.0270875	-0.499033	0.134661	-0.128886	0.0166116	cis
rs35509975	OID42937	PRC1	-3.70585	0.000224951	0.0270875	-0.499033	0.134661	-0.128886	0.0166116	cis
rs7179789	OID42937	PRC1	-3.70585	0.000224951	0.0270875	-0.499033	0.134661	-0.128886	0.0166116	cis
rs8038073	OID42937	PRC1	-3.70585	0.000224951	0.0270875	-0.499033	0.134661	-0.128886	0.0166116	cis
rs11852711	OID42937	PRC1	-3.70585	0.000224951	0.0270875	-0.499033	0.134661	-0.128886	0.0166116	cis
rs61828215	OID42447	FCER1A	-3.70583	0.000224967	0.0270875	-0.0999584	0.0269733	-0.128885	0.0166114	cis
rs72641371	OID44859	PNLIPRP2	-3.70583	0.000224968	0.0270875	-0.692203	0.186787	-0.128885	0.0166114	cis
rs185673377	OID43741	GATD3	-3.70582	0.000224981	0.0270875	-0.507053	0.136826	-0.128885	0.0166113	cis
rs141076069	OID43741	GATD3	-3.70582	0.000224981	0.0270875	-0.507053	0.136826	-0.128885	0.0166113	cis
rs1940440	OID44548	CLUL1	3.7058	0.000224992	0.0270875	0.136067	0.0367173	0.128884	0.0166112	cis
rs4837807	OID45447	C5	3.7058	0.000225	0.0270875	0.12934	0.0349021	0.128884	0.0166111	cis
rs59228613	OID45447	C5	3.7058	0.000225	0.0270875	0.12934	0.0349021	0.128884	0.0166111	cis
rs1468673	OID45447	C5	3.7058	0.000225	0.0270875	0.12934	0.0349021	0.128884	0.0166111	cis
rs10818500	OID45447	C5	3.7058	0.000225	0.0270875	0.12934	0.0349021	0.128884	0.0166111	cis
rs10818501	OID45447	C5	3.7058	0.000225	0.0270875	0.12934	0.0349021	0.128884	0.0166111	cis
rs10435888	OID45447	C5	3.7058	0.000225	0.0270875	0.12934	0.0349021	0.128884	0.0166111	cis
rs10985140	OID45447	C5	3.7058	0.000225	0.0270875	0.12934	0.0349021	0.128884	0.0166111	cis
rs1323471	OID45447	C5	3.7058	0.000225	0.0270875	0.12934	0.0349021	0.128884	0.0166111	cis
rs1323472	OID45447	C5	3.7058	0.000225	0.0270875	0.12934	0.0349021	0.128884	0.0166111	cis
rs35959856	OID45293	UMOD	3.70579	0.000225006	0.0270875	0.277231	0.0748103	0.128884	0.016611	cis
rs141894934	OID43066	SFTPA2	-3.70575	0.000225042	0.0270875	-0.784791	0.211777	-0.128882	0.0166106	cis
rs10149717	OID44229	SERPINA9	3.70573	0.000225053	0.0270875	0.188714	0.0509249	0.128882	0.0166105	cis
rs1998208	OID44229	SERPINA9	3.70573	0.000225053	0.0270875	0.188714	0.0509249	0.128882	0.0166105	cis
rs10129672	OID44229	SERPINA9	3.70573	0.000225053	0.0270875	0.188714	0.0509249	0.128882	0.0166105	cis
rs7003723	OID45350	DEFA1	-3.70573	0.000225058	0.0270875	-0.176321	0.0475808	-0.128882	0.0166105	cis
rs1918353	OID43547	CNPY4	3.70573	0.00022506	0.0270875	0.0876306	0.0236474	0.128882	0.0166105	cis
rs55885098	OID44495	CCL13	-3.70572	0.000225067	0.0270875	-0.158437	0.0427547	-0.128881	0.0166104	cis
rs138352192	OID40778	AKAP13	3.7057	0.000225085	0.0270875	0.493569	0.133192	0.128881	0.0166102	cis
rs902981	OID42572	HPGDS	3.7057	0.000225087	0.0270875	0.144384	0.0389628	0.128881	0.0166102	cis
chr4_94596763_ATATAT_A	OID42572	HPGDS	3.7057	0.000225087	0.0270875	0.144384	0.0389628	0.128881	0.0166102	cis
rs34251064	OID45455	CFHR4	-3.70568	0.000225103	0.0270875	-0.167496	0.0451999	-0.12888	0.01661	cis
rs2286948	OID43162	TBC1D17	3.70567	0.000225107	0.0270875	0.0916472	0.0247316	0.12888	0.01661	cis
rs6461674	OID44692	GPNMB	-3.70567	0.000225113	0.0270875	-0.0604846	0.0163222	-0.12888	0.0166099	cis
rs1377420	OID41047	COL6A6	3.70564	0.000225135	0.0270875	0.144482	0.0389899	0.128879	0.0166097	cis
rs1377419	OID41047	COL6A6	3.70564	0.000225135	0.0270875	0.144482	0.0389899	0.128879	0.0166097	cis
rs2125148289	OID41047	COL6A6	3.70564	0.000225135	0.0270875	0.144482	0.0389899	0.128879	0.0166097	cis
rs2125140532	OID41047	COL6A6	3.70564	0.000225135	0.0270875	0.144482	0.0389899	0.128879	0.0166097	cis
rs75335879	OID44011	NARS1	-3.70562	0.00022515	0.0270875	-0.505993	0.136547	-0.128878	0.0166096	cis
rs9261746	OID43804	HLA-A	3.70561	0.00022516	0.0270875	0.237083	0.0639794	0.128878	0.0166095	cis
rs9261747	OID43804	HLA-A	3.70561	0.00022516	0.0270875	0.237083	0.0639794	0.128878	0.0166095	cis
rs9261748	OID43804	HLA-A	3.70561	0.00022516	0.0270875	0.237083	0.0639794	0.128878	0.0166095	cis
rs2023372	OID43804	HLA-A	3.70561	0.00022516	0.0270875	0.237083	0.0639794	0.128878	0.0166095	cis
rs2023371	OID43804	HLA-A	3.70561	0.00022516	0.0270875	0.237083	0.0639794	0.128878	0.0166095	cis
rs9261753	OID43804	HLA-A	3.70561	0.00022516	0.0270875	0.237083	0.0639794	0.128878	0.0166095	cis
rs9261754	OID43804	HLA-A	3.70561	0.00022516	0.0270875	0.237083	0.0639794	0.128878	0.0166095	cis
rs9261755	OID43804	HLA-A	3.70561	0.00022516	0.0270875	0.237083	0.0639794	0.128878	0.0166095	cis
rs9261756	OID43804	HLA-A	3.70561	0.00022516	0.0270875	0.237083	0.0639794	0.128878	0.0166095	cis
rs9261757	OID43804	HLA-A	3.70561	0.00022516	0.0270875	0.237083	0.0639794	0.128878	0.0166095	cis
rs9261758	OID43804	HLA-A	3.70561	0.00022516	0.0270875	0.237083	0.0639794	0.128878	0.0166095	cis
rs9261759	OID43804	HLA-A	3.70561	0.00022516	0.0270875	0.237083	0.0639794	0.128878	0.0166095	cis
rs9261760	OID43804	HLA-A	3.70561	0.00022516	0.0270875	0.237083	0.0639794	0.128878	0.0166095	cis
rs9261761	OID43804	HLA-A	3.70561	0.00022516	0.0270875	0.237083	0.0639794	0.128878	0.0166095	cis
rs9261762	OID43804	HLA-A	3.70561	0.00022516	0.0270875	0.237083	0.0639794	0.128878	0.0166095	cis
rs9261764	OID43804	HLA-A	3.70561	0.00022516	0.0270875	0.237083	0.0639794	0.128878	0.0166095	cis
rs9261765	OID43804	HLA-A	3.70561	0.00022516	0.0270875	0.237083	0.0639794	0.128878	0.0166095	cis
rs9261766	OID43804	HLA-A	3.70561	0.00022516	0.0270875	0.237083	0.0639794	0.128878	0.0166095	cis
rs9261767	OID43804	HLA-A	3.70561	0.00022516	0.0270875	0.237083	0.0639794	0.128878	0.0166095	cis
rs9261768	OID43804	HLA-A	3.70561	0.00022516	0.0270875	0.237083	0.0639794	0.128878	0.0166095	cis
rs9261769	OID43804	HLA-A	3.70561	0.00022516	0.0270875	0.237083	0.0639794	0.128878	0.0166095	cis
rs9261770	OID43804	HLA-A	3.70561	0.00022516	0.0270875	0.237083	0.0639794	0.128878	0.0166095	cis
rs9261771	OID43804	HLA-A	3.70561	0.00022516	0.0270875	0.237083	0.0639794	0.128878	0.0166095	cis
rs9261772	OID43804	HLA-A	3.70561	0.00022516	0.0270875	0.237083	0.0639794	0.128878	0.0166095	cis
rs9261773	OID43804	HLA-A	3.70561	0.00022516	0.0270875	0.237083	0.0639794	0.128878	0.0166095	cis
rs9261776	OID43804	HLA-A	3.70561	0.00022516	0.0270875	0.237083	0.0639794	0.128878	0.0166095	cis
rs9261777	OID43804	HLA-A	3.70561	0.00022516	0.0270875	0.237083	0.0639794	0.128878	0.0166095	cis
rs9261778	OID43804	HLA-A	3.70561	0.00022516	0.0270875	0.237083	0.0639794	0.128878	0.0166095	cis
rs9261779	OID43804	HLA-A	3.70561	0.00022516	0.0270875	0.237083	0.0639794	0.128878	0.0166095	cis
rs9261780	OID43804	HLA-A	3.70561	0.00022516	0.0270875	0.237083	0.0639794	0.128878	0.0166095	cis
rs9261781	OID43804	HLA-A	3.70561	0.00022516	0.0270875	0.237083	0.0639794	0.128878	0.0166095	cis
rs9261782	OID43804	HLA-A	3.70561	0.00022516	0.0270875	0.237083	0.0639794	0.128878	0.0166095	cis
rs9261783	OID43804	HLA-A	3.70561	0.00022516	0.0270875	0.237083	0.0639794	0.128878	0.0166095	cis
rs9261784	OID43804	HLA-A	3.70561	0.00022516	0.0270875	0.237083	0.0639794	0.128878	0.0166095	cis
rs9261785	OID43804	HLA-A	3.70561	0.00022516	0.0270875	0.237083	0.0639794	0.128878	0.0166095	cis
rs9261786	OID43804	HLA-A	3.70561	0.00022516	0.0270875	0.237083	0.0639794	0.128878	0.0166095	cis
rs9261787	OID43804	HLA-A	3.70561	0.00022516	0.0270875	0.237083	0.0639794	0.128878	0.0166095	cis
rs9261788	OID43804	HLA-A	3.70561	0.00022516	0.0270875	0.237083	0.0639794	0.128878	0.0166095	cis
rs9261791	OID43804	HLA-A	3.70561	0.00022516	0.0270875	0.237083	0.0639794	0.128878	0.0166095	cis
rs9261792	OID43804	HLA-A	3.70561	0.00022516	0.0270875	0.237083	0.0639794	0.128878	0.0166095	cis
rs9261794	OID43804	HLA-A	3.70561	0.00022516	0.0270875	0.237083	0.0639794	0.128878	0.0166095	cis
rs9261795	OID43804	HLA-A	3.70561	0.00022516	0.0270875	0.237083	0.0639794	0.128878	0.0166095	cis
rs9261798	OID43804	HLA-A	3.70561	0.00022516	0.0270875	0.237083	0.0639794	0.128878	0.0166095	cis
rs9280972	OID43804	HLA-A	3.70561	0.00022516	0.0270875	0.237083	0.0639794	0.128878	0.0166095	cis
rs9261799	OID43804	HLA-A	3.70561	0.00022516	0.0270875	0.237083	0.0639794	0.128878	0.0166095	cis
rs9261800	OID43804	HLA-A	3.70561	0.00022516	0.0270875	0.237083	0.0639794	0.128878	0.0166095	cis
rs9261802	OID43804	HLA-A	3.70561	0.00022516	0.0270875	0.237083	0.0639794	0.128878	0.0166095	cis
rs9261803	OID43804	HLA-A	3.70561	0.00022516	0.0270875	0.237083	0.0639794	0.128878	0.0166095	cis
rs9261805	OID43804	HLA-A	3.70561	0.00022516	0.0270875	0.237083	0.0639794	0.128878	0.0166095	cis
rs9261806	OID43804	HLA-A	3.70561	0.00022516	0.0270875	0.237083	0.0639794	0.128878	0.0166095	cis
rs9261807	OID43804	HLA-A	3.70561	0.00022516	0.0270875	0.237083	0.0639794	0.128878	0.0166095	cis
rs9261808	OID43804	HLA-A	3.70561	0.00022516	0.0270875	0.237083	0.0639794	0.128878	0.0166095	cis
rs9261809	OID43804	HLA-A	3.70561	0.00022516	0.0270875	0.237083	0.0639794	0.128878	0.0166095	cis
rs9261810	OID43804	HLA-A	3.70561	0.00022516	0.0270875	0.237083	0.0639794	0.128878	0.0166095	cis
rs9261813	OID43804	HLA-A	3.70561	0.00022516	0.0270875	0.237083	0.0639794	0.128878	0.0166095	cis
rs9261814	OID43804	HLA-A	3.70561	0.00022516	0.0270875	0.237083	0.0639794	0.128878	0.0166095	cis
rs9261816	OID43804	HLA-A	3.70561	0.00022516	0.0270875	0.237083	0.0639794	0.128878	0.0166095	cis
rs9261817	OID43804	HLA-A	3.70561	0.00022516	0.0270875	0.237083	0.0639794	0.128878	0.0166095	cis
rs9261820	OID43804	HLA-A	3.70561	0.00022516	0.0270875	0.237083	0.0639794	0.128878	0.0166095	cis
rs9261821	OID43804	HLA-A	3.70561	0.00022516	0.0270875	0.237083	0.0639794	0.128878	0.0166095	cis
rs9261823	OID43804	HLA-A	3.70561	0.00022516	0.0270875	0.237083	0.0639794	0.128878	0.0166095	cis
rs9261825	OID43804	HLA-A	3.70561	0.00022516	0.0270875	0.237083	0.0639794	0.128878	0.0166095	cis
rs9261826	OID43804	HLA-A	3.70561	0.00022516	0.0270875	0.237083	0.0639794	0.128878	0.0166095	cis
rs9278674	OID43804	HLA-A	3.70561	0.00022516	0.0270875	0.237083	0.0639794	0.128878	0.0166095	cis
rs9261827	OID43804	HLA-A	3.70561	0.00022516	0.0270875	0.237083	0.0639794	0.128878	0.0166095	cis
rs9261828	OID43804	HLA-A	3.70561	0.00022516	0.0270875	0.237083	0.0639794	0.128878	0.0166095	cis
rs9261829	OID43804	HLA-A	3.70561	0.00022516	0.0270875	0.237083	0.0639794	0.128878	0.0166095	cis
rs9261830	OID43804	HLA-A	3.70561	0.00022516	0.0270875	0.237083	0.0639794	0.128878	0.0166095	cis
rs141257013	OID43804	HLA-A	3.70561	0.00022516	0.0270875	0.237083	0.0639794	0.128878	0.0166095	cis
rs9261833	OID43804	HLA-A	3.70561	0.00022516	0.0270875	0.237083	0.0639794	0.128878	0.0166095	cis
rs9261834	OID43804	HLA-A	3.70561	0.00022516	0.0270875	0.237083	0.0639794	0.128878	0.0166095	cis
rs9261835	OID43804	HLA-A	3.70561	0.00022516	0.0270875	0.237083	0.0639794	0.128878	0.0166095	cis
rs9261836	OID43804	HLA-A	3.70561	0.00022516	0.0270875	0.237083	0.0639794	0.128878	0.0166095	cis
rs9261837	OID43804	HLA-A	3.70561	0.00022516	0.0270875	0.237083	0.0639794	0.128878	0.0166095	cis
rs9261838	OID43804	HLA-A	3.70561	0.00022516	0.0270875	0.237083	0.0639794	0.128878	0.0166095	cis
rs9261840	OID43804	HLA-A	3.70561	0.00022516	0.0270875	0.237083	0.0639794	0.128878	0.0166095	cis
rs9261841	OID43804	HLA-A	3.70561	0.00022516	0.0270875	0.237083	0.0639794	0.128878	0.0166095	cis
rs9261846	OID43804	HLA-A	3.70561	0.00022516	0.0270875	0.237083	0.0639794	0.128878	0.0166095	cis
rs9261847	OID43804	HLA-A	3.70561	0.00022516	0.0270875	0.237083	0.0639794	0.128878	0.0166095	cis
rs9261849	OID43804	HLA-A	3.70561	0.00022516	0.0270875	0.237083	0.0639794	0.128878	0.0166095	cis
rs9261850	OID43804	HLA-A	3.70561	0.00022516	0.0270875	0.237083	0.0639794	0.128878	0.0166095	cis
rs9261851	OID43804	HLA-A	3.70561	0.00022516	0.0270875	0.237083	0.0639794	0.128878	0.0166095	cis
rs28534512	OID43804	HLA-A	3.70561	0.00022516	0.0270875	0.237083	0.0639794	0.128878	0.0166095	cis
rs9261853	OID43804	HLA-A	3.70561	0.00022516	0.0270875	0.237083	0.0639794	0.128878	0.0166095	cis
rs9261854	OID43804	HLA-A	3.70561	0.00022516	0.0270875	0.237083	0.0639794	0.128878	0.0166095	cis
rs9261855	OID43804	HLA-A	3.70561	0.00022516	0.0270875	0.237083	0.0639794	0.128878	0.0166095	cis
rs9261856	OID43804	HLA-A	3.70561	0.00022516	0.0270875	0.237083	0.0639794	0.128878	0.0166095	cis
rs9261857	OID43804	HLA-A	3.70561	0.00022516	0.0270875	0.237083	0.0639794	0.128878	0.0166095	cis
rs9261858	OID43804	HLA-A	3.70561	0.00022516	0.0270875	0.237083	0.0639794	0.128878	0.0166095	cis
rs9261859	OID43804	HLA-A	3.70561	0.00022516	0.0270875	0.237083	0.0639794	0.128878	0.0166095	cis
rs9261860	OID43804	HLA-A	3.70561	0.00022516	0.0270875	0.237083	0.0639794	0.128878	0.0166095	cis
rs9261861	OID43804	HLA-A	3.70561	0.00022516	0.0270875	0.237083	0.0639794	0.128878	0.0166095	cis
rs9261862	OID43804	HLA-A	3.70561	0.00022516	0.0270875	0.237083	0.0639794	0.128878	0.0166095	cis
rs9261863	OID43804	HLA-A	3.70561	0.00022516	0.0270875	0.237083	0.0639794	0.128878	0.0166095	cis
rs9261865	OID43804	HLA-A	3.70561	0.00022516	0.0270875	0.237083	0.0639794	0.128878	0.0166095	cis
rs9261866	OID43804	HLA-A	3.70561	0.00022516	0.0270875	0.237083	0.0639794	0.128878	0.0166095	cis
rs6916685	OID43804	HLA-A	3.70561	0.00022516	0.0270875	0.237083	0.0639794	0.128878	0.0166095	cis
rs6939648	OID43804	HLA-A	3.70561	0.00022516	0.0270875	0.237083	0.0639794	0.128878	0.0166095	cis
rs6916716	OID43804	HLA-A	3.70561	0.00022516	0.0270875	0.237083	0.0639794	0.128878	0.0166095	cis
rs9261867	OID43804	HLA-A	3.70561	0.00022516	0.0270875	0.237083	0.0639794	0.128878	0.0166095	cis
rs9261869	OID43804	HLA-A	3.70561	0.00022516	0.0270875	0.237083	0.0639794	0.128878	0.0166095	cis
rs9261871	OID43804	HLA-A	3.70561	0.00022516	0.0270875	0.237083	0.0639794	0.128878	0.0166095	cis
rs9261872	OID43804	HLA-A	3.70561	0.00022516	0.0270875	0.237083	0.0639794	0.128878	0.0166095	cis
rs9261873	OID43804	HLA-A	3.70561	0.00022516	0.0270875	0.237083	0.0639794	0.128878	0.0166095	cis
rs9261874	OID43804	HLA-A	3.70561	0.00022516	0.0270875	0.237083	0.0639794	0.128878	0.0166095	cis
rs9261875	OID43804	HLA-A	3.70561	0.00022516	0.0270875	0.237083	0.0639794	0.128878	0.0166095	cis
rs1573294	OID43804	HLA-A	3.70561	0.00022516	0.0270875	0.237083	0.0639794	0.128878	0.0166095	cis
rs1573293	OID43804	HLA-A	3.70561	0.00022516	0.0270875	0.237083	0.0639794	0.128878	0.0166095	cis
rs5875254	OID43804	HLA-A	3.70561	0.00022516	0.0270875	0.237083	0.0639794	0.128878	0.0166095	cis
rs9261877	OID43804	HLA-A	3.70561	0.00022516	0.0270875	0.237083	0.0639794	0.128878	0.0166095	cis
rs9261878	OID43804	HLA-A	3.70561	0.00022516	0.0270875	0.237083	0.0639794	0.128878	0.0166095	cis
rs9261879	OID43804	HLA-A	3.70561	0.00022516	0.0270875	0.237083	0.0639794	0.128878	0.0166095	cis
rs200563746	OID43804	HLA-A	3.70561	0.00022516	0.0270875	0.237083	0.0639794	0.128878	0.0166095	cis
rs746851159	OID43804	HLA-A	3.70561	0.00022516	0.0270875	0.237083	0.0639794	0.128878	0.0166095	cis
rs9261882	OID43804	HLA-A	3.70561	0.00022516	0.0270875	0.237083	0.0639794	0.128878	0.0166095	cis
rs9261883	OID43804	HLA-A	3.70561	0.00022516	0.0270875	0.237083	0.0639794	0.128878	0.0166095	cis
rs5875255	OID43804	HLA-A	3.70561	0.00022516	0.0270875	0.237083	0.0639794	0.128878	0.0166095	cis
rs5875257	OID43804	HLA-A	3.70561	0.00022516	0.0270875	0.237083	0.0639794	0.128878	0.0166095	cis
rs1548515	OID43804	HLA-A	3.70561	0.00022516	0.0270875	0.237083	0.0639794	0.128878	0.0166095	cis
rs1548514	OID43804	HLA-A	3.70561	0.00022516	0.0270875	0.237083	0.0639794	0.128878	0.0166095	cis
rs1548513	OID43804	HLA-A	3.70561	0.00022516	0.0270875	0.237083	0.0639794	0.128878	0.0166095	cis
rs1548512	OID43804	HLA-A	3.70561	0.00022516	0.0270875	0.237083	0.0639794	0.128878	0.0166095	cis
rs9261884	OID43804	HLA-A	3.70561	0.00022516	0.0270875	0.237083	0.0639794	0.128878	0.0166095	cis
rs9261885	OID43804	HLA-A	3.70561	0.00022516	0.0270875	0.237083	0.0639794	0.128878	0.0166095	cis
rs9261886	OID43804	HLA-A	3.70561	0.00022516	0.0270875	0.237083	0.0639794	0.128878	0.0166095	cis
rs9261890	OID43804	HLA-A	3.70561	0.00022516	0.0270875	0.237083	0.0639794	0.128878	0.0166095	cis
rs9261891	OID43804	HLA-A	3.70561	0.00022516	0.0270875	0.237083	0.0639794	0.128878	0.0166095	cis
rs9261892	OID43804	HLA-A	3.70561	0.00022516	0.0270875	0.237083	0.0639794	0.128878	0.0166095	cis
rs9261894	OID43804	HLA-A	3.70561	0.00022516	0.0270875	0.237083	0.0639794	0.128878	0.0166095	cis
rs9261895	OID43804	HLA-A	3.70561	0.00022516	0.0270875	0.237083	0.0639794	0.128878	0.0166095	cis
chr6_30421594_C_CT	OID43804	HLA-A	3.70561	0.00022516	0.0270875	0.237083	0.0639794	0.128878	0.0166095	cis
rs66673118	OID43804	HLA-A	3.70561	0.00022516	0.0270875	0.237083	0.0639794	0.128878	0.0166095	cis
rs9261897	OID43804	HLA-A	3.70561	0.00022516	0.0270875	0.237083	0.0639794	0.128878	0.0166095	cis
rs9261898	OID43804	HLA-A	3.70561	0.00022516	0.0270875	0.237083	0.0639794	0.128878	0.0166095	cis
rs9261899	OID43804	HLA-A	3.70561	0.00022516	0.0270875	0.237083	0.0639794	0.128878	0.0166095	cis
rs9261901	OID43804	HLA-A	3.70561	0.00022516	0.0270875	0.237083	0.0639794	0.128878	0.0166095	cis
rs9261905	OID43804	HLA-A	3.70561	0.00022516	0.0270875	0.237083	0.0639794	0.128878	0.0166095	cis
rs9261907	OID43804	HLA-A	3.70561	0.00022516	0.0270875	0.237083	0.0639794	0.128878	0.0166095	cis
rs9261908	OID43804	HLA-A	3.70561	0.00022516	0.0270875	0.237083	0.0639794	0.128878	0.0166095	cis
rs111446860	OID43804	HLA-A	3.70561	0.00022516	0.0270875	0.237083	0.0639794	0.128878	0.0166095	cis
rs9261915	OID43804	HLA-A	3.70561	0.00022516	0.0270875	0.237083	0.0639794	0.128878	0.0166095	cis
rs9261916	OID43804	HLA-A	3.70561	0.00022516	0.0270875	0.237083	0.0639794	0.128878	0.0166095	cis
rs9261917	OID43804	HLA-A	3.70561	0.00022516	0.0270875	0.237083	0.0639794	0.128878	0.0166095	cis
rs368493581	OID43804	HLA-A	3.70561	0.00022516	0.0270875	0.237083	0.0639794	0.128878	0.0166095	cis
rs9261918	OID43804	HLA-A	3.70561	0.00022516	0.0270875	0.237083	0.0639794	0.128878	0.0166095	cis
rs9261919	OID43804	HLA-A	3.70561	0.00022516	0.0270875	0.237083	0.0639794	0.128878	0.0166095	cis
rs140844533	OID43804	HLA-A	3.70561	0.00022516	0.0270875	0.237083	0.0639794	0.128878	0.0166095	cis
rs9261920	OID43804	HLA-A	3.70561	0.00022516	0.0270875	0.237083	0.0639794	0.128878	0.0166095	cis
rs9261921	OID43804	HLA-A	3.70561	0.00022516	0.0270875	0.237083	0.0639794	0.128878	0.0166095	cis
rs9261923	OID43804	HLA-A	3.70561	0.00022516	0.0270875	0.237083	0.0639794	0.128878	0.0166095	cis
rs9261924	OID43804	HLA-A	3.70561	0.00022516	0.0270875	0.237083	0.0639794	0.128878	0.0166095	cis
rs9280978	OID43804	HLA-A	3.70561	0.00022516	0.0270875	0.237083	0.0639794	0.128878	0.0166095	cis
rs9261925	OID43804	HLA-A	3.70561	0.00022516	0.0270875	0.237083	0.0639794	0.128878	0.0166095	cis
rs9261927	OID43804	HLA-A	3.70561	0.00022516	0.0270875	0.237083	0.0639794	0.128878	0.0166095	cis
rs9261928	OID43804	HLA-A	3.70561	0.00022516	0.0270875	0.237083	0.0639794	0.128878	0.0166095	cis
rs9261929	OID43804	HLA-A	3.70561	0.00022516	0.0270875	0.237083	0.0639794	0.128878	0.0166095	cis
rs1491227884	OID43804	HLA-A	3.70561	0.00022516	0.0270875	0.237083	0.0639794	0.128878	0.0166095	cis
rs369212697	OID43804	HLA-A	3.70561	0.00022516	0.0270875	0.237083	0.0639794	0.128878	0.0166095	cis
rs9280981	OID43804	HLA-A	3.70561	0.00022516	0.0270875	0.237083	0.0639794	0.128878	0.0166095	cis
rs6922413	OID43804	HLA-A	3.70561	0.00022516	0.0270875	0.237083	0.0639794	0.128878	0.0166095	cis
rs6922287	OID43804	HLA-A	3.70561	0.00022516	0.0270875	0.237083	0.0639794	0.128878	0.0166095	cis
rs6902197	OID43804	HLA-A	3.70561	0.00022516	0.0270875	0.237083	0.0639794	0.128878	0.0166095	cis
rs9261936	OID43804	HLA-A	3.70561	0.00022516	0.0270875	0.237083	0.0639794	0.128878	0.0166095	cis
rs9261938	OID43804	HLA-A	3.70561	0.00022516	0.0270875	0.237083	0.0639794	0.128878	0.0166095	cis
rs9261939	OID43804	HLA-A	3.70561	0.00022516	0.0270875	0.237083	0.0639794	0.128878	0.0166095	cis
rs9261940	OID43804	HLA-A	3.70561	0.00022516	0.0270875	0.237083	0.0639794	0.128878	0.0166095	cis
rs9261942	OID43804	HLA-A	3.70561	0.00022516	0.0270875	0.237083	0.0639794	0.128878	0.0166095	cis
rs9261943	OID43804	HLA-A	3.70561	0.00022516	0.0270875	0.237083	0.0639794	0.128878	0.0166095	cis
rs9261944	OID43804	HLA-A	3.70561	0.00022516	0.0270875	0.237083	0.0639794	0.128878	0.0166095	cis
rs9261945	OID43804	HLA-A	3.70561	0.00022516	0.0270875	0.237083	0.0639794	0.128878	0.0166095	cis
rs367573910	OID43804	HLA-A	3.70561	0.00022516	0.0270875	0.237083	0.0639794	0.128878	0.0166095	cis
rs9261946	OID43804	HLA-A	3.70561	0.00022516	0.0270875	0.237083	0.0639794	0.128878	0.0166095	cis
rs9261948	OID43804	HLA-A	3.70561	0.00022516	0.0270875	0.237083	0.0639794	0.128878	0.0166095	cis
rs9261949	OID43804	HLA-A	3.70561	0.00022516	0.0270875	0.237083	0.0639794	0.128878	0.0166095	cis
rs9261950	OID43804	HLA-A	3.70561	0.00022516	0.0270875	0.237083	0.0639794	0.128878	0.0166095	cis
rs9261955	OID43804	HLA-A	3.70561	0.00022516	0.0270875	0.237083	0.0639794	0.128878	0.0166095	cis
rs9261956	OID43804	HLA-A	3.70561	0.00022516	0.0270875	0.237083	0.0639794	0.128878	0.0166095	cis
rs9261957	OID43804	HLA-A	3.70561	0.00022516	0.0270875	0.237083	0.0639794	0.128878	0.0166095	cis
rs9261958	OID43804	HLA-A	3.70561	0.00022516	0.0270875	0.237083	0.0639794	0.128878	0.0166095	cis
rs9261959	OID43804	HLA-A	3.70561	0.00022516	0.0270875	0.237083	0.0639794	0.128878	0.0166095	cis
rs9261960	OID43804	HLA-A	3.70561	0.00022516	0.0270875	0.237083	0.0639794	0.128878	0.0166095	cis
rs9261961	OID43804	HLA-A	3.70561	0.00022516	0.0270875	0.237083	0.0639794	0.128878	0.0166095	cis
rs9261962	OID43804	HLA-A	3.70561	0.00022516	0.0270875	0.237083	0.0639794	0.128878	0.0166095	cis
rs9261963	OID43804	HLA-A	3.70561	0.00022516	0.0270875	0.237083	0.0639794	0.128878	0.0166095	cis
rs6908073	OID43804	HLA-A	3.70561	0.00022516	0.0270875	0.237083	0.0639794	0.128878	0.0166095	cis
rs6930502	OID43804	HLA-A	3.70561	0.00022516	0.0270875	0.237083	0.0639794	0.128878	0.0166095	cis
rs9261968	OID43804	HLA-A	3.70561	0.00022516	0.0270875	0.237083	0.0639794	0.128878	0.0166095	cis
rs9261969	OID43804	HLA-A	3.70561	0.00022516	0.0270875	0.237083	0.0639794	0.128878	0.0166095	cis
rs9261970	OID43804	HLA-A	3.70561	0.00022516	0.0270875	0.237083	0.0639794	0.128878	0.0166095	cis
rs9261972	OID43804	HLA-A	3.70561	0.00022516	0.0270875	0.237083	0.0639794	0.128878	0.0166095	cis
rs9261973	OID43804	HLA-A	3.70561	0.00022516	0.0270875	0.237083	0.0639794	0.128878	0.0166095	cis
rs9261974	OID43804	HLA-A	3.70561	0.00022516	0.0270875	0.237083	0.0639794	0.128878	0.0166095	cis
rs41315379	OID43804	HLA-A	3.70561	0.00022516	0.0270875	0.237083	0.0639794	0.128878	0.0166095	cis
rs9468727	OID43804	HLA-A	3.70561	0.00022516	0.0270875	0.237083	0.0639794	0.128878	0.0166095	cis
rs9468728	OID43804	HLA-A	3.70561	0.00022516	0.0270875	0.237083	0.0639794	0.128878	0.0166095	cis
rs9468729	OID43804	HLA-A	3.70561	0.00022516	0.0270875	0.237083	0.0639794	0.128878	0.0166095	cis
rs9468732	OID43804	HLA-A	3.70561	0.00022516	0.0270875	0.237083	0.0639794	0.128878	0.0166095	cis
rs9501447	OID43804	HLA-A	3.70561	0.00022516	0.0270875	0.237083	0.0639794	0.128878	0.0166095	cis
rs9501321	OID43804	HLA-A	3.70561	0.00022516	0.0270875	0.237083	0.0639794	0.128878	0.0166095	cis
rs9501448	OID43804	HLA-A	3.70561	0.00022516	0.0270875	0.237083	0.0639794	0.128878	0.0166095	cis
rs9501449	OID43804	HLA-A	3.70561	0.00022516	0.0270875	0.237083	0.0639794	0.128878	0.0166095	cis
rs9501450	OID43804	HLA-A	3.70561	0.00022516	0.0270875	0.237083	0.0639794	0.128878	0.0166095	cis
rs9501451	OID43804	HLA-A	3.70561	0.00022516	0.0270875	0.237083	0.0639794	0.128878	0.0166095	cis
rs9501322	OID43804	HLA-A	3.70561	0.00022516	0.0270875	0.237083	0.0639794	0.128878	0.0166095	cis
rs9501323	OID43804	HLA-A	3.70561	0.00022516	0.0270875	0.237083	0.0639794	0.128878	0.0166095	cis
rs114810763	OID43804	HLA-A	3.70561	0.00022516	0.0270875	0.237083	0.0639794	0.128878	0.0166095	cis
rs116472105	OID43804	HLA-A	3.70561	0.00022516	0.0270875	0.237083	0.0639794	0.128878	0.0166095	cis
rs115877125	OID43804	HLA-A	3.70561	0.00022516	0.0270875	0.237083	0.0639794	0.128878	0.0166095	cis
rs149798129	OID43804	HLA-A	3.70561	0.00022516	0.0270875	0.237083	0.0639794	0.128878	0.0166095	cis
rs28849394	OID43804	HLA-A	3.70561	0.00022516	0.0270875	0.237083	0.0639794	0.128878	0.0166095	cis
rs9501453	OID43804	HLA-A	3.70561	0.00022516	0.0270875	0.237083	0.0639794	0.128878	0.0166095	cis
rs9501454	OID43804	HLA-A	3.70561	0.00022516	0.0270875	0.237083	0.0639794	0.128878	0.0166095	cis
rs9501461	OID43804	HLA-A	3.70561	0.00022516	0.0270875	0.237083	0.0639794	0.128878	0.0166095	cis
rs9501463	OID43804	HLA-A	3.70561	0.00022516	0.0270875	0.237083	0.0639794	0.128878	0.0166095	cis
rs9501464	OID43804	HLA-A	3.70561	0.00022516	0.0270875	0.237083	0.0639794	0.128878	0.0166095	cis
rs7767842	OID43804	HLA-A	3.70561	0.00022516	0.0270875	0.237083	0.0639794	0.128878	0.0166095	cis
rs9468733	OID43804	HLA-A	3.70561	0.00022516	0.0270875	0.237083	0.0639794	0.128878	0.0166095	cis
rs9501326	OID43804	HLA-A	3.70561	0.00022516	0.0270875	0.237083	0.0639794	0.128878	0.0166095	cis
rs9468734	OID43804	HLA-A	3.70561	0.00022516	0.0270875	0.237083	0.0639794	0.128878	0.0166095	cis
chr6_30433450_T_TA	OID43804	HLA-A	3.70561	0.00022516	0.0270875	0.237083	0.0639794	0.128878	0.0166095	cis
rs9468735	OID43804	HLA-A	3.70561	0.00022516	0.0270875	0.237083	0.0639794	0.128878	0.0166095	cis
rs9468736	OID43804	HLA-A	3.70561	0.00022516	0.0270875	0.237083	0.0639794	0.128878	0.0166095	cis
rs375562551	OID43804	HLA-A	3.70561	0.00022516	0.0270875	0.237083	0.0639794	0.128878	0.0166095	cis
rs532178807	OID43804	HLA-A	3.70561	0.00022516	0.0270875	0.237083	0.0639794	0.128878	0.0166095	cis
rs9468737	OID43804	HLA-A	3.70561	0.00022516	0.0270875	0.237083	0.0639794	0.128878	0.0166095	cis
rs9468738	OID43804	HLA-A	3.70561	0.00022516	0.0270875	0.237083	0.0639794	0.128878	0.0166095	cis
rs9468739	OID43804	HLA-A	3.70561	0.00022516	0.0270875	0.237083	0.0639794	0.128878	0.0166095	cis
rs9468740	OID43804	HLA-A	3.70561	0.00022516	0.0270875	0.237083	0.0639794	0.128878	0.0166095	cis
rs9468741	OID43804	HLA-A	3.70561	0.00022516	0.0270875	0.237083	0.0639794	0.128878	0.0166095	cis
rs9468742	OID43804	HLA-A	3.70561	0.00022516	0.0270875	0.237083	0.0639794	0.128878	0.0166095	cis
rs200320736	OID43804	HLA-A	3.70561	0.00022516	0.0270875	0.237083	0.0639794	0.128878	0.0166095	cis
rs9468743	OID43804	HLA-A	3.70561	0.00022516	0.0270875	0.237083	0.0639794	0.128878	0.0166095	cis
rs60077382	OID43804	HLA-A	3.70561	0.00022516	0.0270875	0.237083	0.0639794	0.128878	0.0166095	cis
rs55808486	OID43804	HLA-A	3.70561	0.00022516	0.0270875	0.237083	0.0639794	0.128878	0.0166095	cis
rs9468744	OID43804	HLA-A	3.70561	0.00022516	0.0270875	0.237083	0.0639794	0.128878	0.0166095	cis
rs9461600	OID43804	HLA-A	3.70561	0.00022516	0.0270875	0.237083	0.0639794	0.128878	0.0166095	cis
rs9468745	OID43804	HLA-A	3.70561	0.00022516	0.0270875	0.237083	0.0639794	0.128878	0.0166095	cis
rs9468747	OID43804	HLA-A	3.70561	0.00022516	0.0270875	0.237083	0.0639794	0.128878	0.0166095	cis
rs9461601	OID43804	HLA-A	3.70561	0.00022516	0.0270875	0.237083	0.0639794	0.128878	0.0166095	cis
rs9468749	OID43804	HLA-A	3.70561	0.00022516	0.0270875	0.237083	0.0639794	0.128878	0.0166095	cis
rs9461602	OID43804	HLA-A	3.70561	0.00022516	0.0270875	0.237083	0.0639794	0.128878	0.0166095	cis
rs9468750	OID43804	HLA-A	3.70561	0.00022516	0.0270875	0.237083	0.0639794	0.128878	0.0166095	cis
rs9461603	OID43804	HLA-A	3.70561	0.00022516	0.0270875	0.237083	0.0639794	0.128878	0.0166095	cis
rs9295858	OID43804	HLA-A	3.70561	0.00022516	0.0270875	0.237083	0.0639794	0.128878	0.0166095	cis
rs9295859	OID43804	HLA-A	3.70561	0.00022516	0.0270875	0.237083	0.0639794	0.128878	0.0166095	cis
rs9295860	OID43804	HLA-A	3.70561	0.00022516	0.0270875	0.237083	0.0639794	0.128878	0.0166095	cis
rs9468751	OID43804	HLA-A	3.70561	0.00022516	0.0270875	0.237083	0.0639794	0.128878	0.0166095	cis
rs9468754	OID43804	HLA-A	3.70561	0.00022516	0.0270875	0.237083	0.0639794	0.128878	0.0166095	cis
chr6_30438463_A_AT	OID43804	HLA-A	3.70561	0.00022516	0.0270875	0.237083	0.0639794	0.128878	0.0166095	cis
rs1079541	OID43804	HLA-A	3.70561	0.00022516	0.0270875	0.237083	0.0639794	0.128878	0.0166095	cis
rs2023470	OID43804	HLA-A	3.70561	0.00022516	0.0270875	0.237083	0.0639794	0.128878	0.0166095	cis
rs9461604	OID43804	HLA-A	3.70561	0.00022516	0.0270875	0.237083	0.0639794	0.128878	0.0166095	cis
rs9468755	OID43804	HLA-A	3.70561	0.00022516	0.0270875	0.237083	0.0639794	0.128878	0.0166095	cis
rs9295861	OID43804	HLA-A	3.70561	0.00022516	0.0270875	0.237083	0.0639794	0.128878	0.0166095	cis
rs9295863	OID43804	HLA-A	3.70561	0.00022516	0.0270875	0.237083	0.0639794	0.128878	0.0166095	cis
rs9501466	OID43804	HLA-A	3.70561	0.00022516	0.0270875	0.237083	0.0639794	0.128878	0.0166095	cis
rs9501467	OID43804	HLA-A	3.70561	0.00022516	0.0270875	0.237083	0.0639794	0.128878	0.0166095	cis
rs9501468	OID43804	HLA-A	3.70561	0.00022516	0.0270875	0.237083	0.0639794	0.128878	0.0166095	cis
rs9501469	OID43804	HLA-A	3.70561	0.00022516	0.0270875	0.237083	0.0639794	0.128878	0.0166095	cis
rs9501470	OID43804	HLA-A	3.70561	0.00022516	0.0270875	0.237083	0.0639794	0.128878	0.0166095	cis
rs9295864	OID43804	HLA-A	3.70561	0.00022516	0.0270875	0.237083	0.0639794	0.128878	0.0166095	cis
rs9295865	OID43804	HLA-A	3.70561	0.00022516	0.0270875	0.237083	0.0639794	0.128878	0.0166095	cis
rs9295866	OID43804	HLA-A	3.70561	0.00022516	0.0270875	0.237083	0.0639794	0.128878	0.0166095	cis
rs9295867	OID43804	HLA-A	3.70561	0.00022516	0.0270875	0.237083	0.0639794	0.128878	0.0166095	cis
rs9295868	OID43804	HLA-A	3.70561	0.00022516	0.0270875	0.237083	0.0639794	0.128878	0.0166095	cis
rs9295869	OID43804	HLA-A	3.70561	0.00022516	0.0270875	0.237083	0.0639794	0.128878	0.0166095	cis
rs9501019	OID43804	HLA-A	3.70561	0.00022516	0.0270875	0.237083	0.0639794	0.128878	0.0166095	cis
rs9295870	OID43804	HLA-A	3.70561	0.00022516	0.0270875	0.237083	0.0639794	0.128878	0.0166095	cis
rs9461605	OID43804	HLA-A	3.70561	0.00022516	0.0270875	0.237083	0.0639794	0.128878	0.0166095	cis
rs9468756	OID43804	HLA-A	3.70561	0.00022516	0.0270875	0.237083	0.0639794	0.128878	0.0166095	cis
rs9295871	OID43804	HLA-A	3.70561	0.00022516	0.0270875	0.237083	0.0639794	0.128878	0.0166095	cis
rs57857421	OID43804	HLA-A	3.70561	0.00022516	0.0270875	0.237083	0.0639794	0.128878	0.0166095	cis
rs75083377	OID43804	HLA-A	3.70561	0.00022516	0.0270875	0.237083	0.0639794	0.128878	0.0166095	cis
rs78992463	OID43804	HLA-A	3.70561	0.00022516	0.0270875	0.237083	0.0639794	0.128878	0.0166095	cis
rs73727373	OID43804	HLA-A	3.70561	0.00022516	0.0270875	0.237083	0.0639794	0.128878	0.0166095	cis
rs73727374	OID43804	HLA-A	3.70561	0.00022516	0.0270875	0.237083	0.0639794	0.128878	0.0166095	cis
rs9468758	OID43804	HLA-A	3.70561	0.00022516	0.0270875	0.237083	0.0639794	0.128878	0.0166095	cis
rs9468760	OID43804	HLA-A	3.70561	0.00022516	0.0270875	0.237083	0.0639794	0.128878	0.0166095	cis
rs17188799	OID43804	HLA-A	3.70561	0.00022516	0.0270875	0.237083	0.0639794	0.128878	0.0166095	cis
rs7747320	OID43804	HLA-A	3.70561	0.00022516	0.0270875	0.237083	0.0639794	0.128878	0.0166095	cis
rs9295872	OID43804	HLA-A	3.70561	0.00022516	0.0270875	0.237083	0.0639794	0.128878	0.0166095	cis
rs9295873	OID43804	HLA-A	3.70561	0.00022516	0.0270875	0.237083	0.0639794	0.128878	0.0166095	cis
rs9461606	OID43804	HLA-A	3.70561	0.00022516	0.0270875	0.237083	0.0639794	0.128878	0.0166095	cis
rs9468766	OID43804	HLA-A	3.70561	0.00022516	0.0270875	0.237083	0.0639794	0.128878	0.0166095	cis
rs9461607	OID43804	HLA-A	3.70561	0.00022516	0.0270875	0.237083	0.0639794	0.128878	0.0166095	cis
rs1362114	OID43804	HLA-A	3.70561	0.00022516	0.0270875	0.237083	0.0639794	0.128878	0.0166095	cis
rs1419688	OID43804	HLA-A	3.70561	0.00022516	0.0270875	0.237083	0.0639794	0.128878	0.0166095	cis
rs9295874	OID43804	HLA-A	3.70561	0.00022516	0.0270875	0.237083	0.0639794	0.128878	0.0166095	cis
rs41265583	OID43804	HLA-A	3.70561	0.00022516	0.0270875	0.237083	0.0639794	0.128878	0.0166095	cis
rs9501471	OID43804	HLA-A	3.70561	0.00022516	0.0270875	0.237083	0.0639794	0.128878	0.0166095	cis
rs9468768	OID43804	HLA-A	3.70561	0.00022516	0.0270875	0.237083	0.0639794	0.128878	0.0166095	cis
rs9461608	OID43804	HLA-A	3.70561	0.00022516	0.0270875	0.237083	0.0639794	0.128878	0.0166095	cis
rs9461609	OID43804	HLA-A	3.70561	0.00022516	0.0270875	0.237083	0.0639794	0.128878	0.0166095	cis
rs12183946	OID43804	HLA-A	3.70561	0.00022516	0.0270875	0.237083	0.0639794	0.128878	0.0166095	cis
rs17411284	OID43804	HLA-A	3.70561	0.00022516	0.0270875	0.237083	0.0639794	0.128878	0.0166095	cis
rs41265599	OID43804	HLA-A	3.70561	0.00022516	0.0270875	0.237083	0.0639794	0.128878	0.0166095	cis
rs41265603	OID43804	HLA-A	3.70561	0.00022516	0.0270875	0.237083	0.0639794	0.128878	0.0166095	cis
rs17188834	OID43804	HLA-A	3.70561	0.00022516	0.0270875	0.237083	0.0639794	0.128878	0.0166095	cis
rs17188848	OID43804	HLA-A	3.70561	0.00022516	0.0270875	0.237083	0.0639794	0.128878	0.0166095	cis
rs17188855	OID43804	HLA-A	3.70561	0.00022516	0.0270875	0.237083	0.0639794	0.128878	0.0166095	cis
rs17195180	OID43804	HLA-A	3.70561	0.00022516	0.0270875	0.237083	0.0639794	0.128878	0.0166095	cis
rs9918486	OID43804	HLA-A	3.70561	0.00022516	0.0270875	0.237083	0.0639794	0.128878	0.0166095	cis
rs9918389	OID43804	HLA-A	3.70561	0.00022516	0.0270875	0.237083	0.0639794	0.128878	0.0166095	cis
rs9918488	OID43804	HLA-A	3.70561	0.00022516	0.0270875	0.237083	0.0639794	0.128878	0.0166095	cis
rs9918350	OID43804	HLA-A	3.70561	0.00022516	0.0270875	0.237083	0.0639794	0.128878	0.0166095	cis
rs9918489	OID43804	HLA-A	3.70561	0.00022516	0.0270875	0.237083	0.0639794	0.128878	0.0166095	cis
rs9295885	OID43804	HLA-A	3.70561	0.00022516	0.0270875	0.237083	0.0639794	0.128878	0.0166095	cis
rs9918306	OID43804	HLA-A	3.70561	0.00022516	0.0270875	0.237083	0.0639794	0.128878	0.0166095	cis
rs9885617	OID43804	HLA-A	3.70561	0.00022516	0.0270875	0.237083	0.0639794	0.128878	0.0166095	cis
rs9885815	OID43804	HLA-A	3.70561	0.00022516	0.0270875	0.237083	0.0639794	0.128878	0.0166095	cis
rs9885618	OID43804	HLA-A	3.70561	0.00022516	0.0270875	0.237083	0.0639794	0.128878	0.0166095	cis
rs9885734	OID43804	HLA-A	3.70561	0.00022516	0.0270875	0.237083	0.0639794	0.128878	0.0166095	cis
rs9885622	OID43804	HLA-A	3.70561	0.00022516	0.0270875	0.237083	0.0639794	0.128878	0.0166095	cis
rs9885620	OID43804	HLA-A	3.70561	0.00022516	0.0270875	0.237083	0.0639794	0.128878	0.0166095	cis
rs9468769	OID43804	HLA-A	3.70561	0.00022516	0.0270875	0.237083	0.0639794	0.128878	0.0166095	cis
rs9468770	OID43804	HLA-A	3.70561	0.00022516	0.0270875	0.237083	0.0639794	0.128878	0.0166095	cis
rs9468773	OID43804	HLA-A	3.70561	0.00022516	0.0270875	0.237083	0.0639794	0.128878	0.0166095	cis
rs9468774	OID43804	HLA-A	3.70561	0.00022516	0.0270875	0.237083	0.0639794	0.128878	0.0166095	cis
rs9468775	OID43804	HLA-A	3.70561	0.00022516	0.0270875	0.237083	0.0639794	0.128878	0.0166095	cis
rs17411410	OID43804	HLA-A	3.70561	0.00022516	0.0270875	0.237083	0.0639794	0.128878	0.0166095	cis
rs36036203	OID43804	HLA-A	3.70561	0.00022516	0.0270875	0.237083	0.0639794	0.128878	0.0166095	cis
rs9501328	OID43804	HLA-A	3.70561	0.00022516	0.0270875	0.237083	0.0639794	0.128878	0.0166095	cis
rs9295886	OID43804	HLA-A	3.70561	0.00022516	0.0270875	0.237083	0.0639794	0.128878	0.0166095	cis
rs9885680	OID43804	HLA-A	3.70561	0.00022516	0.0270875	0.237083	0.0639794	0.128878	0.0166095	cis
rs9885851	OID43804	HLA-A	3.70561	0.00022516	0.0270875	0.237083	0.0639794	0.128878	0.0166095	cis
rs9885685	OID43804	HLA-A	3.70561	0.00022516	0.0270875	0.237083	0.0639794	0.128878	0.0166095	cis
rs9885855	OID43804	HLA-A	3.70561	0.00022516	0.0270875	0.237083	0.0639794	0.128878	0.0166095	cis
rs9885688	OID43804	HLA-A	3.70561	0.00022516	0.0270875	0.237083	0.0639794	0.128878	0.0166095	cis
rs9885689	OID43804	HLA-A	3.70561	0.00022516	0.0270875	0.237083	0.0639794	0.128878	0.0166095	cis
rs9885860	OID43804	HLA-A	3.70561	0.00022516	0.0270875	0.237083	0.0639794	0.128878	0.0166095	cis
rs202234561	OID43804	HLA-A	3.70561	0.00022516	0.0270875	0.237083	0.0639794	0.128878	0.0166095	cis
rs34727270	OID43804	HLA-A	3.70561	0.00022516	0.0270875	0.237083	0.0639794	0.128878	0.0166095	cis
rs9501020	OID43804	HLA-A	3.70561	0.00022516	0.0270875	0.237083	0.0639794	0.128878	0.0166095	cis
rs2428536	OID43804	HLA-A	3.70561	0.00022516	0.0270875	0.237083	0.0639794	0.128878	0.0166095	cis
rs9295888	OID43804	HLA-A	3.70561	0.00022516	0.0270875	0.237083	0.0639794	0.128878	0.0166095	cis
rs9295889	OID43804	HLA-A	3.70561	0.00022516	0.0270875	0.237083	0.0639794	0.128878	0.0166095	cis
rs9295890	OID43804	HLA-A	3.70561	0.00022516	0.0270875	0.237083	0.0639794	0.128878	0.0166095	cis
rs9295891	OID43804	HLA-A	3.70561	0.00022516	0.0270875	0.237083	0.0639794	0.128878	0.0166095	cis
rs9295892	OID43804	HLA-A	3.70561	0.00022516	0.0270875	0.237083	0.0639794	0.128878	0.0166095	cis
rs9468776	OID43804	HLA-A	3.70561	0.00022516	0.0270875	0.237083	0.0639794	0.128878	0.0166095	cis
rs9468777	OID43804	HLA-A	3.70561	0.00022516	0.0270875	0.237083	0.0639794	0.128878	0.0166095	cis
rs9468778	OID43804	HLA-A	3.70561	0.00022516	0.0270875	0.237083	0.0639794	0.128878	0.0166095	cis
rs9468779	OID43804	HLA-A	3.70561	0.00022516	0.0270875	0.237083	0.0639794	0.128878	0.0166095	cis
rs17411480	OID43804	HLA-A	3.70561	0.00022516	0.0270875	0.237083	0.0639794	0.128878	0.0166095	cis
rs34335619	OID43804	HLA-A	3.70561	0.00022516	0.0270875	0.237083	0.0639794	0.128878	0.0166095	cis
rs35407515	OID43804	HLA-A	3.70561	0.00022516	0.0270875	0.237083	0.0639794	0.128878	0.0166095	cis
rs34340584	OID43804	HLA-A	3.70561	0.00022516	0.0270875	0.237083	0.0639794	0.128878	0.0166095	cis
rs35365548	OID43804	HLA-A	3.70561	0.00022516	0.0270875	0.237083	0.0639794	0.128878	0.0166095	cis
rs34101875	OID43804	HLA-A	3.70561	0.00022516	0.0270875	0.237083	0.0639794	0.128878	0.0166095	cis
rs35268644	OID43804	HLA-A	3.70561	0.00022516	0.0270875	0.237083	0.0639794	0.128878	0.0166095	cis
rs10568643	OID43804	HLA-A	3.70561	0.00022516	0.0270875	0.237083	0.0639794	0.128878	0.0166095	cis
rs34762601	OID43804	HLA-A	3.70561	0.00022516	0.0270875	0.237083	0.0639794	0.128878	0.0166095	cis
rs34435337	OID43804	HLA-A	3.70561	0.00022516	0.0270875	0.237083	0.0639794	0.128878	0.0166095	cis
rs35230915	OID43804	HLA-A	3.70561	0.00022516	0.0270875	0.237083	0.0639794	0.128878	0.0166095	cis
rs34337644	OID43804	HLA-A	3.70561	0.00022516	0.0270875	0.237083	0.0639794	0.128878	0.0166095	cis
rs35408606	OID43804	HLA-A	3.70561	0.00022516	0.0270875	0.237083	0.0639794	0.128878	0.0166095	cis
rs34775603	OID43804	HLA-A	3.70561	0.00022516	0.0270875	0.237083	0.0639794	0.128878	0.0166095	cis
rs35235619	OID43804	HLA-A	3.70561	0.00022516	0.0270875	0.237083	0.0639794	0.128878	0.0166095	cis
rs35328743	OID43804	HLA-A	3.70561	0.00022516	0.0270875	0.237083	0.0639794	0.128878	0.0166095	cis
rs35259081	OID43804	HLA-A	3.70561	0.00022516	0.0270875	0.237083	0.0639794	0.128878	0.0166095	cis
rs35227387	OID43804	HLA-A	3.70561	0.00022516	0.0270875	0.237083	0.0639794	0.128878	0.0166095	cis
rs34632189	OID43804	HLA-A	3.70561	0.00022516	0.0270875	0.237083	0.0639794	0.128878	0.0166095	cis
rs17477148	OID43804	HLA-A	3.70561	0.00022516	0.0270875	0.237083	0.0639794	0.128878	0.0166095	cis
rs34551551	OID43804	HLA-A	3.70561	0.00022516	0.0270875	0.237083	0.0639794	0.128878	0.0166095	cis
rs33934465	OID43804	HLA-A	3.70561	0.00022516	0.0270875	0.237083	0.0639794	0.128878	0.0166095	cis
rs33954657	OID43804	HLA-A	3.70561	0.00022516	0.0270875	0.237083	0.0639794	0.128878	0.0166095	cis
rs33918799	OID43804	HLA-A	3.70561	0.00022516	0.0270875	0.237083	0.0639794	0.128878	0.0166095	cis
rs33982700	OID43804	HLA-A	3.70561	0.00022516	0.0270875	0.237083	0.0639794	0.128878	0.0166095	cis
rs34602001	OID43804	HLA-A	3.70561	0.00022516	0.0270875	0.237083	0.0639794	0.128878	0.0166095	cis
rs33973026	OID43804	HLA-A	3.70561	0.00022516	0.0270875	0.237083	0.0639794	0.128878	0.0166095	cis
rs9501329	OID43804	HLA-A	3.70561	0.00022516	0.0270875	0.237083	0.0639794	0.128878	0.0166095	cis
rs6924512	OID43804	HLA-A	3.70561	0.00022516	0.0270875	0.237083	0.0639794	0.128878	0.0166095	cis
rs6902129	OID43804	HLA-A	3.70561	0.00022516	0.0270875	0.237083	0.0639794	0.128878	0.0166095	cis
rs6902374	OID43804	HLA-A	3.70561	0.00022516	0.0270875	0.237083	0.0639794	0.128878	0.0166095	cis
rs6902702	OID43804	HLA-A	3.70561	0.00022516	0.0270875	0.237083	0.0639794	0.128878	0.0166095	cis
rs564410461	OID43804	HLA-A	3.70561	0.00022516	0.0270875	0.237083	0.0639794	0.128878	0.0166095	cis
rs59340126	OID43804	HLA-A	3.70561	0.00022516	0.0270875	0.237083	0.0639794	0.128878	0.0166095	cis
rs6902914	OID43804	HLA-A	3.70561	0.00022516	0.0270875	0.237083	0.0639794	0.128878	0.0166095	cis
rs9501474	OID43804	HLA-A	3.70561	0.00022516	0.0270875	0.237083	0.0639794	0.128878	0.0166095	cis
rs9295893	OID43804	HLA-A	3.70561	0.00022516	0.0270875	0.237083	0.0639794	0.128878	0.0166095	cis
rs9295894	OID43804	HLA-A	3.70561	0.00022516	0.0270875	0.237083	0.0639794	0.128878	0.0166095	cis
rs34708826	OID43804	HLA-A	3.70561	0.00022516	0.0270875	0.237083	0.0639794	0.128878	0.0166095	cis
rs34960122	OID43804	HLA-A	3.70561	0.00022516	0.0270875	0.237083	0.0639794	0.128878	0.0166095	cis
rs34552114	OID43804	HLA-A	3.70561	0.00022516	0.0270875	0.237083	0.0639794	0.128878	0.0166095	cis
rs34186179	OID43804	HLA-A	3.70561	0.00022516	0.0270875	0.237083	0.0639794	0.128878	0.0166095	cis
rs36093514	OID43804	HLA-A	3.70561	0.00022516	0.0270875	0.237083	0.0639794	0.128878	0.0166095	cis
rs36034295	OID43804	HLA-A	3.70561	0.00022516	0.0270875	0.237083	0.0639794	0.128878	0.0166095	cis
rs35698032	OID43804	HLA-A	3.70561	0.00022516	0.0270875	0.237083	0.0639794	0.128878	0.0166095	cis
rs9501335	OID43804	HLA-A	3.70561	0.00022516	0.0270875	0.237083	0.0639794	0.128878	0.0166095	cis
rs9501336	OID43804	HLA-A	3.70561	0.00022516	0.0270875	0.237083	0.0639794	0.128878	0.0166095	cis
rs9461611	OID43804	HLA-A	3.70561	0.00022516	0.0270875	0.237083	0.0639794	0.128878	0.0166095	cis
rs11963959	OID43804	HLA-A	3.70561	0.00022516	0.0270875	0.237083	0.0639794	0.128878	0.0166095	cis
rs11968857	OID43804	HLA-A	3.70561	0.00022516	0.0270875	0.237083	0.0639794	0.128878	0.0166095	cis
rs11966607	OID43804	HLA-A	3.70561	0.00022516	0.0270875	0.237083	0.0639794	0.128878	0.0166095	cis
rs11966619	OID43804	HLA-A	3.70561	0.00022516	0.0270875	0.237083	0.0639794	0.128878	0.0166095	cis
rs142559869	OID45308	AOC3	3.70561	0.000225161	0.0270875	0.177237	0.0478294	0.128878	0.0166094	cis
rs11868479	OID45308	AOC3	3.70561	0.000225161	0.0270875	0.177237	0.0478294	0.128878	0.0166094	cis
rs74347187	OID45308	AOC3	3.70561	0.000225161	0.0270875	0.177237	0.0478294	0.128878	0.0166094	cis
rs147929072	OID45308	AOC3	3.70561	0.000225161	0.0270875	0.177237	0.0478294	0.128878	0.0166094	cis
rs56156186	OID45308	AOC3	3.70561	0.000225161	0.0270875	0.177237	0.0478294	0.128878	0.0166094	cis
rs2434432	OID45233	PRAM1	3.7056	0.000225172	0.0270887	0.255096	0.0688408	0.128877	0.0166093	cis
rs191570105	OID45376	IL6R	-3.70559	0.000225178	0.0270893	-0.360881	0.0973881	-0.128877	0.0166093	cis
rs17855662	OID44774	MELTF	-3.70558	0.000225192	0.0270909	-0.105979	0.0285999	-0.128876	0.0166091	cis
rs7250851	OID44245	SIGLEC6	-3.70556	0.000225203	0.0270922	-0.0865516	0.0233572	-0.128876	0.016609	cis
rs3851296	OID43548	CNTN2	3.70554	0.000225219	0.027094	0.0948221	0.0255893	0.128875	0.0166089	cis
rs34484713	OID45144	HSPB1	3.70554	0.000225227	0.0270948	0.126283	0.0340795	0.128875	0.0166088	cis
rs150747502	OID44278	SPINT3	3.70552	0.000225242	0.0270964	0.327271	0.0883199	0.128874	0.0166086	cis
rs144079343	OID44278	SPINT3	3.70552	0.000225242	0.0270964	0.327271	0.0883199	0.128874	0.0166086	cis
rs2148581	OID45302	AGT	-3.70552	0.000225243	0.0270964	-0.179086	0.0483295	-0.128874	0.0166086	cis
rs12270786	OID44529	CDHR5	3.70551	0.000225246	0.0270967	0.0923673	0.024927	0.128874	0.0166086	cis
rs319013	OID45448	C7	-3.70548	0.000225275	0.0271001	-0.101439	0.0273753	-0.128873	0.0166083	cis
rs339715	OID42496	GASK1A	3.70546	0.000225297	0.0271026	0.255891	0.069058	0.128872	0.0166081	cis
rs73137724	OID44343	TNFRSF6B	3.70545	0.000225305	0.0271035	0.217471	0.0586896	0.128872	0.016608	cis
rs10445569	OID44316	TEX101	3.70545	0.000225305	0.0271035	0.17056	0.0460296	0.128872	0.016608	cis
rs7306353	OID44444	ADGRD1	-3.70544	0.000225307	0.0271035	-0.0996439	0.0268912	-0.128872	0.016608	cis
rs10993950	OID45349	DBH	-3.70544	0.000225307	0.0271035	-0.635086	0.171393	-0.128872	0.016608	cis
rs2228128	OID45411	SHBG	-3.70544	0.00022531	0.0271036	-0.112939	0.0304791	-0.128872	0.016608	cis
rs338525	OID40778	AKAP13	3.70544	0.000225311	0.0271036	0.441635	0.119186	0.128872	0.0166079	cis
rs338532	OID40778	AKAP13	3.70544	0.000225311	0.0271036	0.441635	0.119186	0.128872	0.0166079	cis
rs5753228	OID41777	SEC14L2	3.70543	0.000225321	0.0271047	0.218319	0.0589186	0.128871	0.0166078	cis
rs4859614	OID44004	NAAA	3.70542	0.000225324	0.027105	0.0950387	0.0256485	0.128871	0.0166078	cis
rs3815428	OID42672	KIR3DL1	3.70541	0.000225339	0.0271067	0.392415	0.105903	0.128871	0.0166076	cis
rs3815429	OID42672	KIR3DL1	3.70541	0.000225339	0.0271067	0.392415	0.105903	0.128871	0.0166076	cis
rs35894534	OID43966	MDGA1	-3.7054	0.000225348	0.0271076	-0.139688	0.0376985	-0.12887	0.0166076	cis
rs2369818	OID42869	OTOA	-3.70536	0.000225376	0.0271109	-0.183712	0.04958	-0.128869	0.0166073	cis
rs7192302	OID43430	C16orf89	-3.70536	0.000225383	0.0271112	-0.086795	0.0234242	-0.128869	0.0166072	cis
rs7197511	OID43430	C16orf89	-3.70536	0.000225383	0.0271112	-0.086795	0.0234242	-0.128869	0.0166072	cis
rs7197517	OID43430	C16orf89	-3.70536	0.000225383	0.0271112	-0.086795	0.0234242	-0.128869	0.0166072	cis
rs9934974	OID43430	C16orf89	-3.70536	0.000225383	0.0271112	-0.086795	0.0234242	-0.128869	0.0166072	cis
rs9935148	OID43430	C16orf89	-3.70536	0.000225383	0.0271112	-0.086795	0.0234242	-0.128869	0.0166072	cis
rs59408375	OID41848	SPATA3	3.70533	0.000225408	0.0271142	0.277505	0.0748936	0.128868	0.016607	cis
rs3130531	OID45288	TNXB	3.70532	0.000225414	0.0271148	0.0593768	0.0160247	0.128868	0.0166069	cis
rs3801912	OID44862	PON3	3.70531	0.000225426	0.0271161	0.0642901	0.0173508	0.128867	0.0166068	cis
rs6946568	OID44862	PON3	3.70531	0.000225426	0.0271161	0.0642901	0.0173508	0.128867	0.0166068	cis
rs62542727	OID44276	SPINK4	3.70528	0.000225447	0.0271184	0.282992	0.0763752	0.128866	0.0166066	cis
rs62542736	OID44276	SPINK4	3.70528	0.000225447	0.0271184	0.282992	0.0763752	0.128866	0.0166066	cis
rs840362	OID44923	SERPINE2	-3.70528	0.000225452	0.0271188	-0.24028	0.0648481	-0.128866	0.0166065	cis
rs11671513	OID40084	CACTIN	3.70528	0.000225453	0.0271188	0.624586	0.168567	0.128866	0.0166065	cis
rs13135257	OID42572	HPGDS	3.70526	0.00022547	0.0271207	0.145776	0.0393431	0.128866	0.0166063	cis
rs12639980	OID42572	HPGDS	3.70526	0.00022547	0.0271207	0.145776	0.0393431	0.128866	0.0166063	cis
rs7158455	OID43720	FLRT2	3.70524	0.000225487	0.0271226	0.141454	0.0381767	0.128865	0.0166062	cis
rs80265245	OID45239	PSAP	-3.70522	0.000225499	0.027124	-0.102635	0.0277	-0.128864	0.016606	cis
rs12571498	OID45239	PSAP	-3.70522	0.000225499	0.027124	-0.102635	0.0277	-0.128864	0.016606	cis
chr1_230769614_CACCTATCTATCTATCTATCTATCTATCT_CATCT	OID45302	AGT	-3.7052	0.000225523	0.0271267	-0.261084	0.0704642	-0.128864	0.0166058	cis
rs114851508	OID45462	F13B	3.70519	0.000225527	0.0271272	0.155355	0.0419291	0.128863	0.0166058	cis
rs200771322	OID44394	VNN2	3.70518	0.000225536	0.0271281	0.329743	0.088995	0.128863	0.0166057	cis
rs6454772	OID40925	CASP8AP2	-3.70517	0.000225549	0.0271285	-0.316951	0.0855429	-0.128862	0.0166055	cis
rs4707561	OID40925	CASP8AP2	-3.70517	0.000225549	0.0271285	-0.316951	0.0855429	-0.128862	0.0166055	cis
rs9444704	OID40925	CASP8AP2	-3.70517	0.000225549	0.0271285	-0.316951	0.0855429	-0.128862	0.0166055	cis
rs73139133	OID40203	EPHA3	-3.70517	0.00022555	0.0271285	-0.205376	0.0554297	-0.128862	0.0166055	cis
rs73139134	OID40203	EPHA3	-3.70517	0.00022555	0.0271285	-0.205376	0.0554297	-0.128862	0.0166055	cis
rs73139135	OID40203	EPHA3	-3.70517	0.00022555	0.0271285	-0.205376	0.0554297	-0.128862	0.0166055	cis
rs73139139	OID40203	EPHA3	-3.70517	0.00022555	0.0271285	-0.205376	0.0554297	-0.128862	0.0166055	cis
rs12631313	OID40203	EPHA3	-3.70517	0.00022555	0.0271285	-0.205376	0.0554297	-0.128862	0.0166055	cis
rs12636710	OID40203	EPHA3	-3.70517	0.00022555	0.0271285	-0.205376	0.0554297	-0.128862	0.0166055	cis
rs3762717	OID40203	EPHA3	-3.70517	0.00022555	0.0271285	-0.205376	0.0554297	-0.128862	0.0166055	cis
rs73139144	OID40203	EPHA3	-3.70517	0.00022555	0.0271285	-0.205376	0.0554297	-0.128862	0.0166055	cis
rs73139147	OID40203	EPHA3	-3.70517	0.00022555	0.0271285	-0.205376	0.0554297	-0.128862	0.0166055	cis
rs7650466	OID40203	EPHA3	-3.70517	0.00022555	0.0271285	-0.205376	0.0554297	-0.128862	0.0166055	cis
rs73139148	OID40203	EPHA3	-3.70517	0.00022555	0.0271285	-0.205376	0.0554297	-0.128862	0.0166055	cis
rs116894417	OID44436	ACOX1	-3.70514	0.000225571	0.0271308	-0.539854	0.145704	-0.128862	0.0166053	cis
rs1642763	OID45411	SHBG	-3.70514	0.000225571	0.0271308	-0.119409	0.0322278	-0.128862	0.0166053	cis
rs12598415	OID44524	CDH15	-3.70513	0.00022558	0.0271318	-0.257953	0.0696205	-0.128861	0.0166052	cis
rs7978532	OID42297	CLEC6A	-3.70513	0.000225582	0.0271319	-0.145851	0.0393647	-0.128861	0.0166052	cis
rs9348762	OID43428	BTN1A1	-3.70513	0.000225585	0.0271321	-0.184604	0.0498238	-0.128861	0.0166052	cis
rs565574	OID45167	ITGBL1	-3.70512	0.000225587	0.0271323	-0.075627	0.0204115	-0.128861	0.0166052	cis
rs13240755	OID45144	HSPB1	-3.70512	0.00022559	0.0271325	-0.146606	0.0395683	-0.128861	0.0166051	cis
rs256768	OID44567	CRELD1	-3.70512	0.000225591	0.0271326	-0.116876	0.0315445	-0.128861	0.0166051	cis
rs10888429	OID43170	TDRKH	-3.70511	0.000225601	0.0271329	-0.279554	0.075451	-0.12886	0.016605	cis
rs11204880	OID43170	TDRKH	-3.70511	0.000225601	0.0271329	-0.279554	0.075451	-0.12886	0.016605	cis
rs10218531	OID43170	TDRKH	-3.70511	0.000225601	0.0271329	-0.279554	0.075451	-0.12886	0.016605	cis
chr1_151757332_CAG_C	OID43170	TDRKH	-3.70511	0.000225601	0.0271329	-0.279554	0.075451	-0.12886	0.016605	cis
rs6677429	OID43170	TDRKH	-3.70511	0.000225601	0.0271329	-0.279554	0.075451	-0.12886	0.016605	cis
rs6692364	OID43170	TDRKH	-3.70511	0.000225601	0.0271329	-0.279554	0.075451	-0.12886	0.016605	cis
rs10888434	OID43170	TDRKH	-3.70511	0.000225601	0.0271329	-0.279554	0.075451	-0.12886	0.016605	cis
rs141514367	OID43170	TDRKH	-3.70511	0.000225601	0.0271329	-0.279554	0.075451	-0.12886	0.016605	cis
rs4845542	OID43170	TDRKH	3.70511	0.000225601	0.0271329	0.279554	0.075451	0.12886	0.016605	cis
rs1434955491	OID42818	NECAB1	-3.70511	0.000225603	0.027133	-0.650481	0.175563	-0.12886	0.016605	cis
rs116760311	OID42829	NFKB2	3.7051	0.00022561	0.0271338	1.36506	0.368427	0.12886	0.0166049	cis
rs183814975	OID42553	HCG22	-3.70509	0.000225616	0.0271343	-1.25721	0.339319	-0.12886	0.0166049	cis
rs139652619	OID42553	HCG22	-3.70509	0.000225616	0.0271343	-1.25721	0.339319	-0.12886	0.0166049	cis
rs2109345	OID42441	FAM221A	-3.70508	0.000225629	0.0271356	-0.203845	0.0550177	-0.128859	0.0166047	cis
rs2109346	OID42441	FAM221A	-3.70508	0.000225629	0.0271356	-0.203845	0.0550177	-0.128859	0.0166047	cis
rs2159493	OID42441	FAM221A	-3.70508	0.000225629	0.0271356	-0.203845	0.0550177	-0.128859	0.0166047	cis
rs57851800	OID44628	ENPP7	3.70507	0.000225633	0.0271356	0.197675	0.0533526	0.128859	0.0166047	cis
rs62076640	OID44628	ENPP7	3.70507	0.000225633	0.0271356	0.197675	0.0533526	0.128859	0.0166047	cis
rs62076641	OID44628	ENPP7	3.70507	0.000225633	0.0271356	0.197675	0.0533526	0.128859	0.0166047	cis
rs112512790	OID44628	ENPP7	3.70507	0.000225633	0.0271356	0.197675	0.0533526	0.128859	0.0166047	cis
rs66490734	OID44628	ENPP7	3.70507	0.000225633	0.0271356	0.197675	0.0533526	0.128859	0.0166047	cis
rs60012205	OID44628	ENPP7	3.70507	0.000225633	0.0271356	0.197675	0.0533526	0.128859	0.0166047	cis
rs2119758	OID44078	PCDH9	-3.70507	0.000225638	0.027136	-0.0972127	0.0262378	-0.128859	0.0166046	cis
rs146565944	OID43475	CCL8	3.70506	0.000225641	0.0271363	0.302109	0.0815394	0.128859	0.0166046	cis
rs4906222	OID42114	AMN	-3.70505	0.00022565	0.0271373	-0.211515	0.0570882	-0.128859	0.0166045	cis
rs3892337	OID42823	NEK3	-3.70504	0.000225664	0.0271387	-0.207465	0.0559954	-0.128858	0.0166044	cis
rs9536079	OID42823	NEK3	-3.70504	0.000225664	0.0271387	-0.207465	0.0559954	-0.128858	0.0166044	cis
rs9526927	OID42823	NEK3	-3.70504	0.000225664	0.0271387	-0.207465	0.0559954	-0.128858	0.0166044	cis
rs709164	OID45279	TIMP4	3.70503	0.000225668	0.0271387	0.104614	0.0282356	0.128858	0.0166043	cis
rs2589673	OID45279	TIMP4	3.70503	0.000225668	0.0271387	0.104614	0.0282356	0.128858	0.0166043	cis
rs1797885	OID45279	TIMP4	3.70503	0.000225668	0.0271387	0.104614	0.0282356	0.128858	0.0166043	cis
rs12714871	OID45279	TIMP4	3.70503	0.000225668	0.0271387	0.104614	0.0282356	0.128858	0.0166043	cis
rs4463824	OID45209	PAMR1	3.70503	0.000225671	0.0271389	0.0715876	0.0193217	0.128858	0.0166043	cis
rs13164259	OID45012	VCAN	-3.70503	0.000225672	0.0271389	-0.117243	0.0316443	-0.128858	0.0166043	cis
rs35896134	OID45012	VCAN	-3.70503	0.000225672	0.0271389	-0.117243	0.0316443	-0.128858	0.0166043	cis
rs4726463	OID44546	CLEC5A	-3.70498	0.000225714	0.0271438	-0.0818195	0.0220837	-0.128856	0.0166039	cis
rs34944432	OID44546	CLEC5A	-3.70498	0.000225714	0.0271438	-0.0818195	0.0220837	-0.128856	0.0166039	cis
rs9368768	OID43978	MLN	3.70498	0.000225716	0.0271439	0.289222	0.0780631	0.128856	0.0166039	cis
rs114956157	OID42295	CLASP1	-3.70497	0.00022572	0.0271443	-0.345081	0.0931399	-0.128856	0.0166038	cis
rs11713059	OID43934	LRIG1	3.70497	0.000225726	0.0271445	0.23735	0.0640627	0.128856	0.0166038	cis
rs73127503	OID43934	LRIG1	3.70497	0.000225726	0.0271445	0.23735	0.0640627	0.128856	0.0166038	cis
rs66553894	OID43934	LRIG1	3.70497	0.000225726	0.0271445	0.23735	0.0640627	0.128856	0.0166038	cis
rs73127506	OID43934	LRIG1	3.70497	0.000225726	0.0271445	0.23735	0.0640627	0.128856	0.0166038	cis
rs56255333	OID43934	LRIG1	3.70497	0.000225726	0.0271445	0.23735	0.0640627	0.128856	0.0166038	cis
rs10075480	OID45392	OSMR	3.70494	0.000225745	0.0271468	0.0591004	0.0159518	0.128855	0.0166036	cis
rs1182946	OID42970	PXN	3.70493	0.000225755	0.0271479	0.494912	0.133582	0.128854	0.0166035	cis
rs12525059	OID42603	IL17A	3.70487	0.000225812	0.0271531	0.446875	0.120618	0.128852	0.0166029	cis
rs147180201	OID42603	IL17A	3.70487	0.000225812	0.0271531	0.446875	0.120618	0.128852	0.0166029	cis
rs199879682	OID42603	IL17A	3.70487	0.000225812	0.0271531	0.446875	0.120618	0.128852	0.0166029	cis
rs146792878	OID42603	IL17A	3.70487	0.000225812	0.0271531	0.446875	0.120618	0.128852	0.0166029	cis
rs9800695	OID42603	IL17A	3.70487	0.000225812	0.0271531	0.446875	0.120618	0.128852	0.0166029	cis
rs12526682	OID42603	IL17A	3.70487	0.000225812	0.0271531	0.446875	0.120618	0.128852	0.0166029	cis
rs7748905	OID42603	IL17A	3.70487	0.000225812	0.0271531	0.446875	0.120618	0.128852	0.0166029	cis
rs4640886	OID42603	IL17A	3.70487	0.000225812	0.0271531	0.446875	0.120618	0.128852	0.0166029	cis
rs113884895	OID42603	IL17A	3.70487	0.000225812	0.0271531	0.446875	0.120618	0.128852	0.0166029	cis
rs73435750	OID42603	IL17A	3.70487	0.000225812	0.0271531	0.446875	0.120618	0.128852	0.0166029	cis
rs73435752	OID42603	IL17A	3.70487	0.000225812	0.0271531	0.446875	0.120618	0.128852	0.0166029	cis
rs1316940	OID42603	IL17A	3.70487	0.000225812	0.0271531	0.446875	0.120618	0.128852	0.0166029	cis
rs12529686	OID42603	IL17A	3.70487	0.000225812	0.0271531	0.446875	0.120618	0.128852	0.0166029	cis
rs79375329	OID42603	IL17A	3.70487	0.000225812	0.0271531	0.446875	0.120618	0.128852	0.0166029	cis
rs73435779	OID42603	IL17A	3.70487	0.000225812	0.0271531	0.446875	0.120618	0.128852	0.0166029	cis
rs77200651	OID42603	IL17A	3.70487	0.000225812	0.0271531	0.446875	0.120618	0.128852	0.0166029	cis
rs17512698	OID44769	MARCO	-3.70486	0.000225821	0.0271542	-0.0574398	0.0155039	-0.128852	0.0166028	cis
rs1988819	OID41351	JAKMIP2	-3.70485	0.000225831	0.0271552	-0.151443	0.040877	-0.128851	0.0166027	cis
rs36023459	OID42598	IL12RB1	3.70484	0.000225832	0.0271553	0.224535	0.0606058	0.128851	0.0166027	cis
rs7043958	OID44702	HMCN2	3.70483	0.000225841	0.0271561	0.126966	0.0342705	0.128851	0.0166026	cis
rs12441199	OID45149	IGDCC4	-3.70483	0.000225842	0.0271561	-0.0880297	0.0237608	-0.128851	0.0166026	cis
rs2277582	OID45149	IGDCC4	-3.70483	0.000225842	0.0271561	-0.0880297	0.0237608	-0.128851	0.0166026	cis
rs2277583	OID45149	IGDCC4	-3.70483	0.000225842	0.0271561	-0.0880297	0.0237608	-0.128851	0.0166026	cis
rs12412853	OID43971	MGMT	3.70483	0.000225848	0.0271566	0.149538	0.040363	0.128851	0.0166025	cis
rs78397383	OID44817	NPTXR	-3.7048	0.000225875	0.0271598	-0.108123	0.0291845	-0.12885	0.0166023	cis
rs147023380	OID40193	EIF5AL1	3.70477	0.000225896	0.0271604	0.74211	0.200312	0.128849	0.016602	cis
rs4647725	OID40838	ATG13	-3.70477	0.000225901	0.0271604	-0.244974	0.066124	-0.128849	0.016602	cis
rs4647726	OID40838	ATG13	-3.70477	0.000225901	0.0271604	-0.244974	0.066124	-0.128849	0.016602	cis
rs76832686	OID40838	ATG13	-3.70477	0.000225901	0.0271604	-0.244974	0.066124	-0.128849	0.016602	cis
rs78290566	OID40838	ATG13	-3.70477	0.000225901	0.0271604	-0.244974	0.066124	-0.128849	0.016602	cis
rs4647741	OID40838	ATG13	-3.70477	0.000225901	0.0271604	-0.244974	0.066124	-0.128849	0.016602	cis
rs3781619	OID40838	ATG13	-3.70477	0.000225901	0.0271604	-0.244974	0.066124	-0.128849	0.016602	cis
rs2306353	OID40838	ATG13	-3.70477	0.000225901	0.0271604	-0.244974	0.066124	-0.128849	0.016602	cis
rs3824866	OID40838	ATG13	-3.70477	0.000225901	0.0271604	-0.244974	0.066124	-0.128849	0.016602	cis
rs3781620	OID40838	ATG13	-3.70477	0.000225901	0.0271604	-0.244974	0.066124	-0.128849	0.016602	cis
rs7933246	OID40838	ATG13	-3.70477	0.000225901	0.0271604	-0.244974	0.066124	-0.128849	0.016602	cis
rs11039144	OID40838	ATG13	-3.70477	0.000225901	0.0271604	-0.244974	0.066124	-0.128849	0.016602	cis
rs7120158	OID40838	ATG13	-3.70477	0.000225901	0.0271604	-0.244974	0.066124	-0.128849	0.016602	cis
rs74948330	OID40838	ATG13	-3.70477	0.000225901	0.0271604	-0.244974	0.066124	-0.128849	0.016602	cis
rs2242262	OID40838	ATG13	-3.70477	0.000225901	0.0271604	-0.244974	0.066124	-0.128849	0.016602	cis
rs2242261	OID40838	ATG13	-3.70477	0.000225901	0.0271604	-0.244974	0.066124	-0.128849	0.016602	cis
rs7118396	OID40838	ATG13	-3.70477	0.000225901	0.0271604	-0.244974	0.066124	-0.128849	0.016602	cis
rs16938581	OID40838	ATG13	-3.70477	0.000225901	0.0271604	-0.244974	0.066124	-0.128849	0.016602	cis
rs3758670	OID40838	ATG13	-3.70477	0.000225901	0.0271604	-0.244974	0.066124	-0.128849	0.016602	cis
rs2279238	OID40838	ATG13	-3.70477	0.000225901	0.0271604	-0.244974	0.066124	-0.128849	0.016602	cis
rs6144337	OID40838	ATG13	-3.70477	0.000225901	0.0271604	-0.244974	0.066124	-0.128849	0.016602	cis
rs77532017	OID40838	ATG13	-3.70477	0.000225901	0.0271604	-0.244974	0.066124	-0.128849	0.016602	cis
rs12574081	OID40838	ATG13	-3.70477	0.000225901	0.0271604	-0.244974	0.066124	-0.128849	0.016602	cis
rs7395496	OID40838	ATG13	3.70477	0.000225901	0.0271604	0.244974	0.066124	0.128849	0.016602	cis
rs2633080	OID40838	ATG13	3.70477	0.000225901	0.0271604	0.244974	0.066124	0.128849	0.016602	cis
rs2633083	OID40838	ATG13	3.70477	0.000225901	0.0271604	0.244974	0.066124	0.128849	0.016602	cis
rs2596398	OID40838	ATG13	3.70477	0.000225901	0.0271604	0.244974	0.066124	0.128849	0.016602	cis
rs414998	OID43630	DPEP1	3.70476	0.000225902	0.0271604	0.123867	0.0334344	0.128849	0.016602	cis
rs9267798	OID45288	TNXB	-3.70476	0.000225905	0.0271607	-0.0861155	0.0232445	-0.128849	0.016602	cis
rs11847989	OID42114	AMN	3.70475	0.000225917	0.027162	0.234045	0.0631743	0.128848	0.0166018	cis
rs4401814	OID41419	LRATD2	-3.70474	0.000225919	0.0271622	-0.140473	0.0379172	-0.128848	0.0166018	cis
rs113209890	OID45467	GC	-3.70474	0.000225927	0.027163	-0.160065	0.0432054	-0.128848	0.0166017	cis
rs2200238	OID40212	EXOSC5	3.70473	0.000225936	0.027164	0.396922	0.107139	0.128847	0.0166016	cis
rs1039304658	OID44612	DPP7	-3.70472	0.000225944	0.0271649	-0.193697	0.052284	-0.128847	0.0166016	cis
rs56051594	OID44837	PDCD6	-3.70469	0.000225966	0.0271674	-0.136722	0.0369052	-0.128846	0.0166013	cis
rs201848128	OID45281	TNFRSF10C	-3.70469	0.00022597	0.0271678	-0.225949	0.06099	-0.128846	0.0166013	cis
rs10187433	OID44697	HAAO	-3.70469	0.000225971	0.0271678	-0.150646	0.0406637	-0.128846	0.0166013	cis
rs140367586	OID45223	PILRA	-3.70468	0.000225973	0.0271678	-0.21972	0.0593088	-0.128846	0.0166013	cis
rs7313283	OID43905	KRT6C	3.70468	0.000225974	0.0271678	0.359216	0.0969627	0.128846	0.0166013	cis
rs9788157	OID43905	KRT6C	3.70468	0.000225974	0.0271678	0.359216	0.0969627	0.128846	0.0166013	cis
rs139545056	OID43934	LRIG1	3.70465	0.000225999	0.0271688	0.0910006	0.0245639	0.128845	0.016601	cis
rs45486897	OID45421	TGFBI	3.70464	0.00022601	0.0271688	0.155064	0.0418566	0.128844	0.0166009	cis
rs143996609	OID43387	ASAH2	3.70464	0.000226012	0.0271688	0.486294	0.131266	0.128844	0.0166009	cis
rs10839561	OID44940	SMPD1	-3.70464	0.000226014	0.0271688	-0.233485	0.0630251	-0.128844	0.0166009	cis
rs111636798	OID44940	SMPD1	-3.70464	0.000226014	0.0271688	-0.233485	0.0630251	-0.128844	0.0166009	cis
rs73398846	OID44940	SMPD1	-3.70464	0.000226014	0.0271688	-0.233485	0.0630251	-0.128844	0.0166009	cis
rs58691424	OID44940	SMPD1	-3.70464	0.000226014	0.0271688	-0.233485	0.0630251	-0.128844	0.0166009	cis
rs11040881	OID44940	SMPD1	-3.70464	0.000226014	0.0271688	-0.233485	0.0630251	-0.128844	0.0166009	cis
rs144930130	OID43514	CEACAM21	-3.70463	0.000226017	0.0271688	-0.41603	0.1123	-0.128844	0.0166008	cis
rs77987217	OID44520	CD80	-3.70463	0.000226019	0.0271688	-0.0918313	0.0247882	-0.128844	0.0166008	cis
rs59333081	OID44520	CD80	-3.70463	0.000226019	0.0271688	-0.0918313	0.0247882	-0.128844	0.0166008	cis
rs6800924	OID44520	CD80	-3.70463	0.000226019	0.0271688	-0.0918313	0.0247882	-0.128844	0.0166008	cis
rs111502786	OID44520	CD80	-3.70463	0.000226019	0.0271688	-0.0918313	0.0247882	-0.128844	0.0166008	cis
rs72968474	OID44520	CD80	-3.70463	0.000226019	0.0271688	-0.0918313	0.0247882	-0.128844	0.0166008	cis
rs16829809	OID44520	CD80	-3.70463	0.000226019	0.0271688	-0.0918313	0.0247882	-0.128844	0.0166008	cis
rs6772534	OID44520	CD80	-3.70463	0.000226019	0.0271688	-0.0918313	0.0247882	-0.128844	0.0166008	cis
rs60375691	OID44520	CD80	-3.70463	0.000226019	0.0271688	-0.0918313	0.0247882	-0.128844	0.0166008	cis
rs17281612	OID44520	CD80	-3.70463	0.000226019	0.0271688	-0.0918313	0.0247882	-0.128844	0.0166008	cis
rs78961974	OID44520	CD80	-3.70463	0.000226019	0.0271688	-0.0918313	0.0247882	-0.128844	0.0166008	cis
rs59551807	OID44520	CD80	-3.70463	0.000226019	0.0271688	-0.0918313	0.0247882	-0.128844	0.0166008	cis
rs58968288	OID44520	CD80	-3.70463	0.000226019	0.0271688	-0.0918313	0.0247882	-0.128844	0.0166008	cis
rs12639070	OID44520	CD80	-3.70463	0.000226019	0.0271688	-0.0918313	0.0247882	-0.128844	0.0166008	cis
rs61740281	OID44520	CD80	-3.70463	0.000226019	0.0271688	-0.0918313	0.0247882	-0.128844	0.0166008	cis
rs12631504	OID44520	CD80	-3.70463	0.000226019	0.0271688	-0.0918313	0.0247882	-0.128844	0.0166008	cis
rs75913067	OID44520	CD80	-3.70463	0.000226019	0.0271688	-0.0918313	0.0247882	-0.128844	0.0166008	cis
rs57509340	OID44520	CD80	-3.70463	0.000226019	0.0271688	-0.0918313	0.0247882	-0.128844	0.0166008	cis
rs76362858	OID44520	CD80	-3.70463	0.000226019	0.0271688	-0.0918313	0.0247882	-0.128844	0.0166008	cis
rs79462589	OID44520	CD80	-3.70463	0.000226019	0.0271688	-0.0918313	0.0247882	-0.128844	0.0166008	cis
rs17281647	OID44520	CD80	-3.70463	0.000226019	0.0271688	-0.0918313	0.0247882	-0.128844	0.0166008	cis
rs1132202	OID44520	CD80	-3.70463	0.000226019	0.0271688	-0.0918313	0.0247882	-0.128844	0.0166008	cis
rs75853998	OID44520	CD80	-3.70463	0.000226019	0.0271688	-0.0918313	0.0247882	-0.128844	0.0166008	cis
rs113220890	OID44520	CD80	-3.70463	0.000226019	0.0271688	-0.0918313	0.0247882	-0.128844	0.0166008	cis
rs75193220	OID44520	CD80	-3.70463	0.000226019	0.0271688	-0.0918313	0.0247882	-0.128844	0.0166008	cis
rs76667346	OID44520	CD80	-3.70463	0.000226019	0.0271688	-0.0918313	0.0247882	-0.128844	0.0166008	cis
rs79307191	OID44520	CD80	-3.70463	0.000226019	0.0271688	-0.0918313	0.0247882	-0.128844	0.0166008	cis
rs75745493	OID44520	CD80	-3.70463	0.000226019	0.0271688	-0.0918313	0.0247882	-0.128844	0.0166008	cis
rs77840878	OID44520	CD80	-3.70463	0.000226019	0.0271688	-0.0918313	0.0247882	-0.128844	0.0166008	cis
rs79600093	OID44520	CD80	-3.70463	0.000226019	0.0271688	-0.0918313	0.0247882	-0.128844	0.0166008	cis
rs2282175	OID44520	CD80	-3.70463	0.000226019	0.0271688	-0.0918313	0.0247882	-0.128844	0.0166008	cis
rs2282173	OID44520	CD80	-3.70463	0.000226019	0.0271688	-0.0918313	0.0247882	-0.128844	0.0166008	cis
rs60588168	OID44520	CD80	-3.70463	0.000226019	0.0271688	-0.0918313	0.0247882	-0.128844	0.0166008	cis
rs6782411	OID44520	CD80	-3.70463	0.000226019	0.0271688	-0.0918313	0.0247882	-0.128844	0.0166008	cis
rs143143737	OID44520	CD80	-3.70463	0.000226019	0.0271688	-0.0918313	0.0247882	-0.128844	0.0166008	cis
rs78172375	OID44520	CD80	-3.70463	0.000226019	0.0271688	-0.0918313	0.0247882	-0.128844	0.0166008	cis
rs75891285	OID44520	CD80	-3.70463	0.000226019	0.0271688	-0.0918313	0.0247882	-0.128844	0.0166008	cis
rs11556604	OID44520	CD80	-3.70463	0.000226019	0.0271688	-0.0918313	0.0247882	-0.128844	0.0166008	cis
rs112937267	OID40711	WDR54	-3.70461	0.000226034	0.0271705	-0.586556	0.158331	-0.128844	0.0166007	cis
rs11870889	OID44917	SDK2	3.70458	0.00022606	0.0271736	0.184143	0.0497067	0.128843	0.0166004	cis
rs78389382	OID42120	ANKRD53	-3.70456	0.000226084	0.0271763	-0.375982	0.101492	-0.128842	0.0166002	cis
rs12500426	OID42572	HPGDS	-3.70455	0.000226086	0.0271764	-0.143816	0.0388214	-0.128842	0.0166001	cis
rs7500465	OID42918	PMM2	3.70455	0.000226087	0.0271765	0.201144	0.0542965	0.128841	0.0166001	cis
rs1886280	OID44266	SNCG	-3.70455	0.00022609	0.0271767	-0.20747	0.0560042	-0.128841	0.0166001	cis
rs155806	OID44079	PCDHB15	-3.70454	0.000226096	0.0271773	-0.151341	0.0408527	-0.128841	0.0166	cis
rs202023861	OID44765	MAN2B2	-3.7045	0.00022613	0.0271813	-0.426693	0.115182	-0.12884	0.0165997	cis
rs61904834	OID43980	MMP12	-3.7045	0.000226131	0.0271813	-0.141728	0.0382582	-0.12884	0.0165997	cis
rs61904835	OID43980	MMP12	-3.7045	0.000226131	0.0271813	-0.141728	0.0382582	-0.12884	0.0165997	cis
rs4726739	OID44997	TPK1	-3.7045	0.000226135	0.0271814	-0.0818755	0.0221016	-0.12884	0.0165996	cis
rs11766058	OID44997	TPK1	-3.7045	0.000226135	0.0271814	-0.0818755	0.0221016	-0.12884	0.0165996	cis
rs58700295	OID44997	TPK1	-3.7045	0.000226135	0.0271814	-0.0818755	0.0221016	-0.12884	0.0165996	cis
rs57909891	OID44997	TPK1	-3.7045	0.000226135	0.0271814	-0.0818755	0.0221016	-0.12884	0.0165996	cis
rs833839	OID43552	COL2A1	3.70448	0.00022615	0.0271831	0.20713	0.0559132	0.128839	0.0165995	cis
rs11185842	OID41416	LIPN	3.70447	0.000226162	0.0271842	0.248478	0.0670751	0.128839	0.0165994	cis
rs5786880	OID41416	LIPN	3.70447	0.000226162	0.0271842	0.248478	0.0670751	0.128839	0.0165994	cis
rs56189305	OID41416	LIPN	3.70447	0.000226162	0.0271842	0.248478	0.0670751	0.128839	0.0165994	cis
rs34374690	OID45387	NCAM1	3.70446	0.000226169	0.0271849	0.0781538	0.0210972	0.128838	0.0165993	cis
rs4936165	OID45387	NCAM1	3.70446	0.000226169	0.0271849	0.0781538	0.0210972	0.128838	0.0165993	cis
rs62410865	OID44482	BST1	3.70445	0.000226177	0.0271858	0.167324	0.0451684	0.128838	0.0165992	cis
rs2141707742	OID44801	NAGPA	-3.70445	0.00022618	0.0271861	-0.0576751	0.0155692	-0.128838	0.0165992	cis
rs1347872	OID41846	SPATA1	-3.70444	0.00022619	0.0271868	-1.30031	0.351014	-0.128837	0.0165991	cis
rs115455099	OID41846	SPATA1	3.70444	0.00022619	0.0271868	1.30031	0.351014	0.128837	0.0165991	cis
rs72946771	OID41846	SPATA1	3.70444	0.00022619	0.0271868	1.30031	0.351014	0.128837	0.0165991	cis
rs72946778	OID41846	SPATA1	3.70444	0.00022619	0.0271868	1.30031	0.351014	0.128837	0.0165991	cis
chr1_85084881_C_CA	OID41846	SPATA1	3.70444	0.00022619	0.0271868	1.30031	0.351014	0.128837	0.0165991	cis
rs12927793	OID43630	DPEP1	-3.70443	0.000226191	0.0271868	-0.103759	0.0280095	-0.128837	0.0165991	cis
rs36625	OID44755	LILRA6	3.70441	0.000226216	0.0271897	0.18218	0.0491792	0.128836	0.0165988	cis
rs11781468	OID42898	PEBP4	3.70437	0.000226247	0.0271899	0.408574	0.110295	0.128835	0.0165985	cis
rs6582700	OID43026	RPAP3	3.70437	0.000226249	0.0271899	0.454093	0.122583	0.128835	0.0165985	cis
rs12365160	OID42592	IGHMBP2	3.70436	0.000226254	0.0271899	0.469551	0.126756	0.128835	0.0165984	cis
rs11228256	OID42592	IGHMBP2	3.70436	0.000226254	0.0271899	0.469551	0.126756	0.128835	0.0165984	cis
rs7116994	OID42592	IGHMBP2	3.70436	0.000226254	0.0271899	0.469551	0.126756	0.128835	0.0165984	cis
rs10896330	OID42592	IGHMBP2	3.70436	0.000226254	0.0271899	0.469551	0.126756	0.128835	0.0165984	cis
rs12274114	OID42592	IGHMBP2	3.70436	0.000226254	0.0271899	0.469551	0.126756	0.128835	0.0165984	cis
rs12294029	OID42592	IGHMBP2	3.70436	0.000226254	0.0271899	0.469551	0.126756	0.128835	0.0165984	cis
rs7126340	OID42592	IGHMBP2	3.70436	0.000226254	0.0271899	0.469551	0.126756	0.128835	0.0165984	cis
rs7120635	OID42592	IGHMBP2	3.70436	0.000226254	0.0271899	0.469551	0.126756	0.128835	0.0165984	cis
rs55816191	OID42592	IGHMBP2	3.70436	0.000226254	0.0271899	0.469551	0.126756	0.128835	0.0165984	cis
rs10896331	OID42592	IGHMBP2	3.70436	0.000226254	0.0271899	0.469551	0.126756	0.128835	0.0165984	cis
rs10896334	OID42592	IGHMBP2	3.70436	0.000226254	0.0271899	0.469551	0.126756	0.128835	0.0165984	cis
rs7120557	OID42592	IGHMBP2	3.70436	0.000226254	0.0271899	0.469551	0.126756	0.128835	0.0165984	cis
rs73518807	OID42592	IGHMBP2	3.70436	0.000226254	0.0271899	0.469551	0.126756	0.128835	0.0165984	cis
rs10896337	OID42592	IGHMBP2	3.70436	0.000226254	0.0271899	0.469551	0.126756	0.128835	0.0165984	cis
rs11228269	OID42592	IGHMBP2	3.70436	0.000226254	0.0271899	0.469551	0.126756	0.128835	0.0165984	cis
rs7106259	OID42592	IGHMBP2	3.70436	0.000226254	0.0271899	0.469551	0.126756	0.128835	0.0165984	cis
rs10896339	OID42592	IGHMBP2	3.70436	0.000226254	0.0271899	0.469551	0.126756	0.128835	0.0165984	cis
rs12281742	OID42592	IGHMBP2	3.70436	0.000226254	0.0271899	0.469551	0.126756	0.128835	0.0165984	cis
rs11228277	OID42592	IGHMBP2	3.70436	0.000226254	0.0271899	0.469551	0.126756	0.128835	0.0165984	cis
rs11228278	OID42592	IGHMBP2	3.70436	0.000226254	0.0271899	0.469551	0.126756	0.128835	0.0165984	cis
rs7944870	OID42592	IGHMBP2	3.70436	0.000226254	0.0271899	0.469551	0.126756	0.128835	0.0165984	cis
rs948315	OID42592	IGHMBP2	3.70436	0.000226254	0.0271899	0.469551	0.126756	0.128835	0.0165984	cis
rs3831403	OID42592	IGHMBP2	3.70436	0.000226254	0.0271899	0.469551	0.126756	0.128835	0.0165984	cis
rs3216107	OID42592	IGHMBP2	3.70436	0.000226254	0.0271899	0.469551	0.126756	0.128835	0.0165984	cis
rs10896343	OID42592	IGHMBP2	3.70436	0.000226254	0.0271899	0.469551	0.126756	0.128835	0.0165984	cis
rs12271290	OID42592	IGHMBP2	3.70436	0.000226254	0.0271899	0.469551	0.126756	0.128835	0.0165984	cis
rs2155730	OID42592	IGHMBP2	3.70436	0.000226254	0.0271899	0.469551	0.126756	0.128835	0.0165984	cis
rs6591341	OID42592	IGHMBP2	3.70436	0.000226254	0.0271899	0.469551	0.126756	0.128835	0.0165984	cis
rs12277225	OID42592	IGHMBP2	3.70436	0.000226254	0.0271899	0.469551	0.126756	0.128835	0.0165984	cis
rs11353865	OID42592	IGHMBP2	3.70436	0.000226254	0.0271899	0.469551	0.126756	0.128835	0.0165984	cis
rs871212	OID42592	IGHMBP2	3.70436	0.000226254	0.0271899	0.469551	0.126756	0.128835	0.0165984	cis
rs10896348	OID42592	IGHMBP2	3.70436	0.000226254	0.0271899	0.469551	0.126756	0.128835	0.0165984	cis
rs7927592	OID42592	IGHMBP2	3.70436	0.000226254	0.0271899	0.469551	0.126756	0.128835	0.0165984	cis
rs140880896	OID42592	IGHMBP2	3.70436	0.000226254	0.0271899	0.469551	0.126756	0.128835	0.0165984	cis
rs7113287	OID42592	IGHMBP2	3.70436	0.000226254	0.0271899	0.469551	0.126756	0.128835	0.0165984	cis
rs7107622	OID42592	IGHMBP2	3.70436	0.000226254	0.0271899	0.469551	0.126756	0.128835	0.0165984	cis
rs55767696	OID42592	IGHMBP2	3.70436	0.000226254	0.0271899	0.469551	0.126756	0.128835	0.0165984	cis
rs7104877	OID42592	IGHMBP2	3.70436	0.000226254	0.0271899	0.469551	0.126756	0.128835	0.0165984	cis
rs60926083	OID42592	IGHMBP2	3.70436	0.000226254	0.0271899	0.469551	0.126756	0.128835	0.0165984	cis
rs6591346	OID42592	IGHMBP2	3.70436	0.000226254	0.0271899	0.469551	0.126756	0.128835	0.0165984	cis
rs7116899	OID42592	IGHMBP2	3.70436	0.000226254	0.0271899	0.469551	0.126756	0.128835	0.0165984	cis
rs7102273	OID42592	IGHMBP2	3.70436	0.000226254	0.0271899	0.469551	0.126756	0.128835	0.0165984	cis
rs2510384	OID42592	IGHMBP2	3.70436	0.000226254	0.0271899	0.469551	0.126756	0.128835	0.0165984	cis
rs4935329	OID45479	MBL2	-3.70434	0.000226273	0.0271921	-0.246128	0.0664431	-0.128834	0.0165983	cis
rs3874055	OID44266	SNCG	3.70432	0.000226289	0.0271939	0.218006	0.0588519	0.128834	0.0165981	cis
rs148377852	OID43945	LY75	3.70431	0.000226298	0.0271948	0.153917	0.0415507	0.128833	0.016598	cis
rs75282427	OID44707	IAH1	3.70425	0.000226352	0.0272013	0.22207	0.0599501	0.128831	0.0165975	cis
rs1866138	OID45134	GNLY	3.70425	0.000226353	0.0272013	0.113451	0.0306271	0.128831	0.0165975	cis
rs10764894	OID43971	MGMT	-3.70425	0.000226355	0.0272014	-0.153554	0.0414535	-0.128831	0.0165974	cis
rs4260172	OID44708	ICAM5	-3.70423	0.000226373	0.027203	-0.0843811	0.0227797	-0.12883	0.0165973	cis
rs1993466	OID44708	ICAM5	-3.70423	0.000226373	0.027203	-0.0843811	0.0227797	-0.12883	0.0165973	cis
rs11667703	OID44708	ICAM5	-3.70423	0.000226373	0.027203	-0.0843811	0.0227797	-0.12883	0.0165973	cis
rs34623387	OID44708	ICAM5	-3.70423	0.000226373	0.027203	-0.0843811	0.0227797	-0.12883	0.0165973	cis
rs8111912	OID44708	ICAM5	-3.70423	0.000226373	0.027203	-0.0843811	0.0227797	-0.12883	0.0165973	cis
rs8111144	OID44708	ICAM5	-3.70423	0.000226373	0.027203	-0.0843811	0.0227797	-0.12883	0.0165973	cis
rs72630465	OID40778	AKAP13	3.70416	0.000226433	0.0272102	0.344373	0.0929692	0.128828	0.0165966	cis
rs71413753	OID43810	HNMT	3.70415	0.00022644	0.0272102	0.253041	0.0683128	0.128828	0.0165966	cis
rs35803214	OID43810	HNMT	3.70415	0.00022644	0.0272102	0.253041	0.0683128	0.128828	0.0165966	cis
rs71413754	OID43810	HNMT	3.70415	0.00022644	0.0272102	0.253041	0.0683128	0.128828	0.0165966	cis
rs75141575	OID43810	HNMT	3.70415	0.00022644	0.0272102	0.253041	0.0683128	0.128828	0.0165966	cis
rs34475518	OID43810	HNMT	3.70415	0.00022644	0.0272102	0.253041	0.0683128	0.128828	0.0165966	cis
rs239801	OID43749	GFRAL	3.70415	0.000226445	0.0272102	0.125386	0.0338501	0.128828	0.0165965	cis
rs2207025	OID43749	GFRAL	3.70415	0.000226445	0.0272102	0.125386	0.0338501	0.128828	0.0165965	cis
rs60747241	OID43749	GFRAL	3.70415	0.000226445	0.0272102	0.125386	0.0338501	0.128828	0.0165965	cis
rs239790	OID43749	GFRAL	3.70415	0.000226445	0.0272102	0.125386	0.0338501	0.128828	0.0165965	cis
rs239792	OID43749	GFRAL	3.70415	0.000226445	0.0272102	0.125386	0.0338501	0.128828	0.0165965	cis
rs239796	OID43749	GFRAL	3.70415	0.000226445	0.0272102	0.125386	0.0338501	0.128828	0.0165965	cis
rs171224	OID43749	GFRAL	3.70415	0.000226445	0.0272102	0.125386	0.0338501	0.128828	0.0165965	cis
rs239806	OID43749	GFRAL	3.70415	0.000226445	0.0272102	0.125386	0.0338501	0.128828	0.0165965	cis
rs11344756	OID43749	GFRAL	3.70415	0.000226445	0.0272102	0.125386	0.0338501	0.128828	0.0165965	cis
rs9906502	OID44347	TNFSF12	3.70413	0.00022646	0.0272119	0.100837	0.0272229	0.128827	0.0165964	cis
rs144520415	OID44900	ROBO1	-3.70411	0.000226475	0.0272135	-0.149369	0.0403251	-0.128826	0.0165962	cis
rs377335	OID44161	RAB3IP	3.70411	0.000226479	0.0272135	0.211974	0.0572267	0.128826	0.0165962	cis
rs683188	OID44161	RAB3IP	3.70411	0.000226479	0.0272135	0.211974	0.0572267	0.128826	0.0165962	cis
rs453899	OID44161	RAB3IP	3.70411	0.000226479	0.0272135	0.211974	0.0572267	0.128826	0.0165962	cis
rs651421	OID44161	RAB3IP	3.70411	0.000226479	0.0272135	0.211974	0.0572267	0.128826	0.0165962	cis
rs418683	OID44161	RAB3IP	3.70411	0.000226479	0.0272135	0.211974	0.0572267	0.128826	0.0165962	cis
rs75115989	OID44555	COL5A1	-3.70409	0.00022649	0.0272149	-0.172192	0.0464868	-0.128826	0.0165961	cis
rs11168319	OID43552	COL2A1	-3.70408	0.000226504	0.0272164	-0.259563	0.0700749	-0.128825	0.0165959	cis
rs12134192	OID45049	CA6	-3.70408	0.000226506	0.0272166	-0.138057	0.0372717	-0.128825	0.0165959	cis
chr19_42480656_G_GT	OID45058	CD177	-3.70407	0.000226509	0.0272166	-0.613671	0.165675	-0.128825	0.0165959	cis
rs10401271	OID45058	CD177	-3.70407	0.000226509	0.0272166	-0.613671	0.165675	-0.128825	0.0165959	cis
rs8102439	OID45058	CD177	-3.70407	0.000226509	0.0272166	-0.613671	0.165675	-0.128825	0.0165959	cis
rs2227274	OID45188	MMP9	3.70406	0.000226524	0.0272181	0.179648	0.0485002	0.128824	0.0165957	cis
rs2227275	OID45188	MMP9	3.70406	0.000226524	0.0272181	0.179648	0.0485002	0.128824	0.0165957	cis
rs138446935	OID44211	SCG2	-3.70406	0.000226524	0.0272181	-0.129177	0.0348746	-0.128824	0.0165957	cis
rs143313487	OID43327	ADAM15	3.70403	0.000226547	0.0272207	0.180097	0.0486218	0.128824	0.0165955	cis
rs201945756	OID43327	ADAM15	3.70403	0.000226547	0.0272207	0.180097	0.0486218	0.128824	0.0165955	cis
rs187128950	OID44127	PROK1	3.70403	0.000226548	0.0272207	0.353759	0.0955066	0.128823	0.0165955	cis
rs186648512	OID44127	PROK1	3.70403	0.000226548	0.0272207	0.353759	0.0955066	0.128823	0.0165955	cis
rs153221	OID44467	APOBR	-3.70403	0.000226551	0.0272208	-0.154395	0.041683	-0.128823	0.0165955	cis
rs181971945	OID45162	INHBC	3.704	0.000226573	0.0272234	0.344733	0.0930706	0.128823	0.0165952	cis
rs191813978	OID45162	INHBC	3.704	0.000226573	0.0272234	0.344733	0.0930706	0.128823	0.0165952	cis
rs10792849	OID41902	SYTL2	-3.70399	0.000226585	0.0272247	-0.233538	0.0630504	-0.128822	0.0165951	cis
rs568736001	OID44698	HBZ	3.70399	0.000226586	0.0272247	0.85138	0.229855	0.128822	0.0165951	cis
rs7124078	OID42592	IGHMBP2	3.70396	0.000226612	0.0272277	0.464516	0.125411	0.128821	0.0165949	cis
rs68056161	OID45088	CPA1	-3.70394	0.000226623	0.027229	-0.201865	0.0545	-0.128821	0.0165947	cis
rs2034126	OID44628	ENPP7	3.70394	0.000226625	0.0272291	0.19828	0.0535321	0.128821	0.0165947	cis
chr11_86209466_T_TA	OID41902	SYTL2	3.70393	0.000226635	0.0272302	0.220222	0.0594562	0.12882	0.0165946	cis
rs34455876	OID44559	CPA2	-3.70392	0.000226643	0.027231	-0.174904	0.0472212	-0.12882	0.0165945	cis
rs2729039	OID45080	CNTN4	3.70391	0.000226654	0.0272323	0.0550874	0.0148728	0.128819	0.0165944	cis
rs111371365	OID45454	CFHR2	-3.70388	0.000226678	0.0272351	-0.224802	0.0606937	-0.128818	0.0165942	cis
rs115993543	OID43895	KLB	3.70388	0.00022668	0.0272352	0.259748	0.0701287	0.128818	0.0165942	cis
rs5856298	OID44482	BST1	3.70387	0.000226688	0.0272361	0.10927	0.0295016	0.128818	0.0165941	cis
rs6087571	OID42946	PROCR	3.70387	0.00022669	0.0272362	0.262712	0.0709292	0.128818	0.0165941	cis
rs11531920	OID45299	ABO	3.70386	0.000226695	0.0272368	0.462858	0.124966	0.128818	0.016594	cis
rs2585291	OID44393	VMO1	-3.70386	0.000226696	0.0272368	-0.208591	0.0563172	-0.128818	0.016594	cis
rs13238707	OID45223	PILRA	-3.70385	0.000226704	0.0272377	-0.272669	0.0736177	-0.128817	0.0165939	cis
rs140335	OID45272	SUSD2	3.70385	0.000226705	0.0272377	0.0747556	0.0201832	0.128817	0.0165939	cis
rs761389	OID45150	IGF2R	3.70384	0.000226717	0.0272383	0.0734564	0.0198325	0.128817	0.0165938	cis
rs4708854	OID45150	IGF2R	3.70384	0.000226717	0.0272383	0.0734564	0.0198325	0.128817	0.0165938	cis
rs761388	OID45150	IGF2R	3.70384	0.000226717	0.0272383	0.0734564	0.0198325	0.128817	0.0165938	cis
rs3798202	OID45150	IGF2R	3.70384	0.000226717	0.0272383	0.0734564	0.0198325	0.128817	0.0165938	cis
rs10945645	OID45150	IGF2R	3.70384	0.000226717	0.0272383	0.0734564	0.0198325	0.128817	0.0165938	cis
rs10521148	OID42403	EIF5A	3.70384	0.000226717	0.0272383	0.0901778	0.0243471	0.128817	0.0165938	cis
rs764436	OID42403	EIF5A	3.70384	0.000226717	0.0272383	0.0901778	0.0243471	0.128817	0.0165938	cis
rs35494658	OID42403	EIF5A	3.70384	0.000226717	0.0272383	0.0901778	0.0243471	0.128817	0.0165938	cis
rs5864974	OID44327	TLR3	-3.70381	0.000226739	0.0272408	-0.141182	0.0381181	-0.128816	0.0165936	cis
rs5004484	OID44327	TLR3	-3.70381	0.000226739	0.0272408	-0.141182	0.0381181	-0.128816	0.0165936	cis
rs57922745	OID40778	AKAP13	-3.70379	0.000226754	0.0272424	-0.420644	0.113571	-0.128815	0.0165934	cis
rs12534774	OID44692	GPNMB	-3.70378	0.000226766	0.0272438	-0.0667938	0.018034	-0.128815	0.0165933	cis
rs12328681	OID45158	IL1RL1	-3.70377	0.000226774	0.0272447	-0.131259	0.0354392	-0.128815	0.0165932	cis
rs138851835	OID44914	SDC1	3.70374	0.000226799	0.0272475	0.299193	0.0807813	0.128814	0.016593	cis
rs36059244	OID41462	MED6	-3.70374	0.000226801	0.0272477	-0.49317	0.133155	-0.128814	0.016593	cis
rs143198364	OID44685	GLRX	3.70374	0.000226802	0.0272477	0.530896	0.143341	0.128814	0.016593	cis
rs7248772	OID45076	CLEC4M	-3.70373	0.00022681	0.0272485	-0.0936941	0.0252972	-0.128813	0.0165929	cis
rs6603119	OID45076	CLEC4M	-3.70373	0.00022681	0.0272485	-0.0936941	0.0252972	-0.128813	0.0165929	cis
rs577757016	OID41985	UBASH3A	-3.70372	0.000226818	0.0272494	-0.537089	0.145013	-0.128813	0.0165928	cis
rs116562980	OID45154	IGFBP7	-3.7037	0.000226836	0.0272514	-0.164471	0.0444072	-0.128812	0.0165926	cis
rs13253010	OID42898	PEBP4	-3.70367	0.000226865	0.0272548	-0.318246	0.0859273	-0.128811	0.0165923	cis
rs1866342	OID42898	PEBP4	-3.70367	0.000226865	0.0272548	-0.318246	0.0859273	-0.128811	0.0165923	cis
rs72751491	OID44024	NFASC	-3.70365	0.000226878	0.0272558	-0.304267	0.0821533	-0.128811	0.0165922	cis
rs72751501	OID44024	NFASC	-3.70365	0.000226878	0.0272558	-0.304267	0.0821533	-0.128811	0.0165922	cis
rs72753407	OID44024	NFASC	-3.70365	0.000226878	0.0272558	-0.304267	0.0821533	-0.128811	0.0165922	cis
rs148764213	OID44024	NFASC	-3.70365	0.000226878	0.0272558	-0.304267	0.0821533	-0.128811	0.0165922	cis
rs72753415	OID44024	NFASC	-3.70365	0.000226878	0.0272558	-0.304267	0.0821533	-0.128811	0.0165922	cis
rs11253544	OID42582	IDI2	-3.70364	0.000226888	0.0272569	-0.224409	0.0605914	-0.12881	0.0165921	cis
rs61593436	OID43556	COMT	3.70363	0.000226897	0.0272579	0.192007	0.0518429	0.12881	0.016592	cis
rs12097591	OID43287	WNT9A	3.70362	0.000226906	0.0272587	0.127347	0.0343846	0.12881	0.0165919	cis
rs72757827	OID43287	WNT9A	3.70362	0.000226906	0.0272587	0.127347	0.0343846	0.12881	0.0165919	cis
rs75701818	OID43361	AMPD3	-3.70362	0.000226908	0.0272588	-0.207372	0.0559918	-0.128809	0.0165919	cis
rs527727	OID44829	OXT	-3.70362	0.000226909	0.0272588	-0.281443	0.0759914	-0.128809	0.0165919	cis
rs1178042	OID44829	OXT	-3.70362	0.000226909	0.0272588	-0.281443	0.0759914	-0.128809	0.0165919	cis
rs61766153	OID42500	GBP4	-3.70358	0.000226941	0.0272626	-0.283584	0.0765703	-0.128808	0.0165916	cis
rs9808956	OID45279	TIMP4	3.70358	0.000226942	0.0272627	0.160624	0.0433698	0.128808	0.0165915	cis
rs74278423	OID43206	TNFRSF13C	3.70356	0.000226958	0.0272634	0.219373	0.059233	0.128808	0.0165914	cis
rs2284083	OID43206	TNFRSF13C	3.70356	0.000226958	0.0272634	0.219373	0.059233	0.128808	0.0165914	cis
rs2839713	OID43206	TNFRSF13C	3.70356	0.000226958	0.0272634	0.219373	0.059233	0.128808	0.0165914	cis
rs2839714	OID43206	TNFRSF13C	3.70356	0.000226958	0.0272634	0.219373	0.059233	0.128808	0.0165914	cis
rs74823524	OID43206	TNFRSF13C	3.70356	0.000226958	0.0272634	0.219373	0.059233	0.128808	0.0165914	cis
rs60386215	OID43206	TNFRSF13C	3.70356	0.000226958	0.0272634	0.219373	0.059233	0.128808	0.0165914	cis
rs78815780	OID43206	TNFRSF13C	3.70356	0.000226958	0.0272634	0.219373	0.059233	0.128808	0.0165914	cis
rs56746717	OID43206	TNFRSF13C	3.70356	0.000226958	0.0272634	0.219373	0.059233	0.128808	0.0165914	cis
rs2267441	OID43206	TNFRSF13C	3.70356	0.000226958	0.0272634	0.219373	0.059233	0.128808	0.0165914	cis
rs7592497	OID43319	ACP1	3.70356	0.000226961	0.0272634	0.207055	0.0559071	0.128807	0.0165914	cis
rs369241705	OID45339	CPN2	3.70356	0.000226964	0.0272634	0.11113	0.0300062	0.128807	0.0165913	cis
rs869402	OID42329	CSF3	-3.70355	0.000226967	0.0272634	-0.11466	0.0309595	-0.128807	0.0165913	cis
rs1011082	OID42329	CSF3	-3.70355	0.000226967	0.0272634	-0.11466	0.0309595	-0.128807	0.0165913	cis
rs921650	OID42329	CSF3	-3.70355	0.000226967	0.0272634	-0.11466	0.0309595	-0.128807	0.0165913	cis
rs921649	OID42329	CSF3	-3.70355	0.000226967	0.0272634	-0.11466	0.0309595	-0.128807	0.0165913	cis
rs6503524	OID42329	CSF3	-3.70355	0.000226967	0.0272634	-0.11466	0.0309595	-0.128807	0.0165913	cis
rs7216389	OID42329	CSF3	-3.70355	0.000226967	0.0272634	-0.11466	0.0309595	-0.128807	0.0165913	cis
rs7216558	OID42329	CSF3	-3.70355	0.000226967	0.0272634	-0.11466	0.0309595	-0.128807	0.0165913	cis
chr17_39917586_CGCCG_CCCG	OID42329	CSF3	-3.70355	0.000226967	0.0272634	-0.11466	0.0309595	-0.128807	0.0165913	cis
rs200019676	OID42329	CSF3	-3.70355	0.000226967	0.0272634	-0.11466	0.0309595	-0.128807	0.0165913	cis
rs9303281	OID42329	CSF3	-3.70355	0.000226967	0.0272634	-0.11466	0.0309595	-0.128807	0.0165913	cis
rs7219923	OID42329	CSF3	-3.70355	0.000226967	0.0272634	-0.11466	0.0309595	-0.128807	0.0165913	cis
rs7224129	OID42329	CSF3	-3.70355	0.000226967	0.0272634	-0.11466	0.0309595	-0.128807	0.0165913	cis
rs2523524	OID40960	CCHCR1	3.70348	0.00022703	0.0272708	0.252383	0.0681475	0.128805	0.0165907	cis
rs2844559	OID40960	CCHCR1	3.70348	0.00022703	0.0272708	0.252383	0.0681475	0.128805	0.0165907	cis
rs10457488	OID44745	LEG1	3.70348	0.000227031	0.0272708	0.158	0.0426626	0.128805	0.0165907	cis
rs112885249	OID42707	LRRFIP1	3.70346	0.000227052	0.0272731	0.612228	0.165313	0.128804	0.0165905	cis
rs3785290	OID44698	HBZ	-3.70345	0.00022706	0.027274	-0.212791	0.0574575	-0.128804	0.0165904	cis
rs2634198	OID44940	SMPD1	3.70342	0.000227085	0.0272767	0.138193	0.0373149	0.128803	0.0165901	cis
rs140407652	OID43279	VSTM1	-3.70342	0.000227085	0.0272767	-0.53258	0.143808	-0.128803	0.0165901	cis
rs33931933	OID42553	HCG22	-3.70341	0.000227093	0.0272767	-0.454147	0.122629	-0.128802	0.01659	cis
rs9266234	OID42553	HCG22	-3.70341	0.000227093	0.0272767	-0.454147	0.122629	-0.128802	0.01659	cis
rs9266235	OID42553	HCG22	-3.70341	0.000227093	0.0272767	-0.454147	0.122629	-0.128802	0.01659	cis
rs9266236	OID42553	HCG22	-3.70341	0.000227093	0.0272767	-0.454147	0.122629	-0.128802	0.01659	cis
rs9266241	OID42553	HCG22	-3.70341	0.000227093	0.0272767	-0.454147	0.122629	-0.128802	0.01659	cis
rs9266242	OID42553	HCG22	-3.70341	0.000227093	0.0272767	-0.454147	0.122629	-0.128802	0.01659	cis
rs9266243	OID42553	HCG22	-3.70341	0.000227093	0.0272767	-0.454147	0.122629	-0.128802	0.01659	cis
rs2395476	OID42553	HCG22	-3.70341	0.000227093	0.0272767	-0.454147	0.122629	-0.128802	0.01659	cis
rs2523587	OID42553	HCG22	-3.70341	0.000227093	0.0272767	-0.454147	0.122629	-0.128802	0.01659	cis
rs2523585	OID42553	HCG22	-3.70341	0.000227093	0.0272767	-0.454147	0.122629	-0.128802	0.01659	cis
rs112014838	OID40812	ARHGAP17	-3.70341	0.000227093	0.0272767	-0.744586	0.201054	-0.128802	0.01659	cis
rs2237063	OID44744	LECT2	3.70341	0.000227093	0.0272767	0.271795	0.0733905	0.128802	0.01659	cis
chr16_5764797_A_AT	OID44112	PPL	-3.70341	0.000227095	0.0272768	-0.0983721	0.0265626	-0.128802	0.01659	cis
rs2064919	OID45389	NID1	-3.7034	0.000227096	0.0272769	-0.0897431	0.0242326	-0.128802	0.01659	cis
rs6825432	OID43895	KLB	-3.7034	0.000227103	0.0272776	-0.146252	0.0394914	-0.128802	0.0165899	cis
rs11639562	OID44873	PRSS27	3.70335	0.000227146	0.0272824	0.0995201	0.026873	0.1288	0.0165895	cis
rs11645136	OID44873	PRSS27	3.70335	0.000227146	0.0272824	0.0995201	0.026873	0.1288	0.0165895	cis
rs11648777	OID44873	PRSS27	3.70335	0.000227146	0.0272824	0.0995201	0.026873	0.1288	0.0165895	cis
rs3114324	OID44430	ZP3	-3.70334	0.000227153	0.0272828	-0.629363	0.169945	-0.1288	0.0165894	cis
rs75572952	OID41293	HIVEP3	-3.70334	0.000227153	0.0272828	-0.535851	0.144694	-0.1288	0.0165894	cis
rs11210262	OID41293	HIVEP3	-3.70334	0.000227153	0.0272828	-0.535851	0.144694	-0.1288	0.0165894	cis
rs11572362	OID41293	HIVEP3	-3.70334	0.000227153	0.0272828	-0.535851	0.144694	-0.1288	0.0165894	cis
rs11210272	OID41293	HIVEP3	-3.70334	0.000227153	0.0272828	-0.535851	0.144694	-0.1288	0.0165894	cis
rs11160581	OID45107	DLK1	-3.70333	0.00022716	0.0272835	-0.130462	0.0352284	-0.1288	0.0165894	cis
rs148691324	OID40688	TUBGCP5	3.70328	0.000227208	0.0272892	1.03021	0.278187	0.128798	0.0165889	cis
rs3793056	OID43335	ADGRB3	-3.70325	0.00022723	0.0272917	-0.09046	0.0244272	-0.128797	0.0165887	cis
rs16868567	OID43335	ADGRB3	-3.70325	0.00022723	0.0272917	-0.09046	0.0244272	-0.128797	0.0165887	cis
rs501049	OID42869	OTOA	3.70324	0.00022724	0.0272926	0.451058	0.121801	0.128797	0.0165886	cis
rs9973204	OID45022	ACP5	-3.70324	0.000227243	0.0272926	-0.158597	0.0428265	-0.128796	0.0165885	cis
rs17448895	OID45022	ACP5	-3.70324	0.000227243	0.0272926	-0.158597	0.0428265	-0.128796	0.0165885	cis
rs7253448	OID45022	ACP5	-3.70324	0.000227243	0.0272926	-0.158597	0.0428265	-0.128796	0.0165885	cis
rs7249776	OID45022	ACP5	-3.70324	0.000227243	0.0272926	-0.158597	0.0428265	-0.128796	0.0165885	cis
rs35315480	OID45022	ACP5	-3.70324	0.000227243	0.0272926	-0.158597	0.0428265	-0.128796	0.0165885	cis
rs12978186	OID45022	ACP5	-3.70324	0.000227243	0.0272926	-0.158597	0.0428265	-0.128796	0.0165885	cis
rs150293712	OID43822	HSDL2	-3.70323	0.000227249	0.027293	-0.350801	0.0947284	-0.128796	0.0165885	cis
rs1948095	OID44552	CNTN5	-3.70323	0.000227252	0.027293	-0.113027	0.0305213	-0.128796	0.0165884	cis
rs2199398	OID44552	CNTN5	-3.70323	0.000227252	0.027293	-0.113027	0.0305213	-0.128796	0.0165884	cis
rs4753920	OID44552	CNTN5	-3.70323	0.000227252	0.027293	-0.113027	0.0305213	-0.128796	0.0165884	cis
rs1461667	OID44552	CNTN5	-3.70323	0.000227252	0.027293	-0.113027	0.0305213	-0.128796	0.0165884	cis
rs1599466	OID44552	CNTN5	-3.70323	0.000227252	0.027293	-0.113027	0.0305213	-0.128796	0.0165884	cis
rs7102499	OID44552	CNTN5	-3.70323	0.000227252	0.027293	-0.113027	0.0305213	-0.128796	0.0165884	cis
rs181759520	OID45416	TCN1	3.70322	0.000227262	0.0272941	0.301466	0.0814064	0.128796	0.0165883	cis
rs7255078	OID45481	PGLYRP2	-3.70321	0.000227267	0.0272945	-0.148385	0.0400692	-0.128796	0.0165883	cis
rs112988854	OID45411	SHBG	-3.70321	0.000227268	0.0272945	-0.105043	0.0283653	-0.128796	0.0165883	cis
rs7223408	OID45411	SHBG	-3.70321	0.000227268	0.0272945	-0.105043	0.0283653	-0.128796	0.0165883	cis
rs35142076	OID45051	CBLN2	3.7032	0.00022728	0.0272958	0.126567	0.0341778	0.128795	0.0165882	cis
rs11775663	OID43362	ANGPT2	-3.70319	0.000227288	0.0272967	-0.107103	0.0289218	-0.128795	0.0165881	cis
rs7715982	OID42227	CAST	-3.70317	0.000227307	0.0272988	-0.128848	0.034794	-0.128794	0.0165879	cis
rs74406908	OID44277	SPINK6	3.70316	0.000227311	0.0272991	0.318672	0.0860542	0.128794	0.0165879	cis
rs76415546	OID44277	SPINK6	3.70316	0.000227311	0.0272991	0.318672	0.0860542	0.128794	0.0165879	cis
rs200281692	OID45056	CD109	-3.70312	0.000227345	0.0273031	-0.226725	0.0612254	-0.128793	0.0165875	cis
rs11076762	OID43630	DPEP1	-3.70312	0.000227347	0.0273032	-0.114468	0.0309112	-0.128792	0.0165875	cis
rs1875111	OID43420	BOC	-3.70312	0.000227347	0.0273032	-0.0899124	0.0242802	-0.128792	0.0165875	cis
rs17562659	OID45455	CFHR4	3.70309	0.000227376	0.0273066	0.286209	0.0772892	0.128791	0.0165872	cis
rs117398897	OID43477	CCN4	-3.70308	0.000227381	0.027307	-0.334683	0.0903797	-0.128791	0.0165872	cis
rs141135730	OID42425	ERI1	-3.70304	0.000227422	0.0273118	-0.283089	0.0764477	-0.12879	0.0165867	cis
rs76565395	OID42425	ERI1	-3.70304	0.000227422	0.0273118	-0.283089	0.0764477	-0.12879	0.0165867	cis
rs56099436	OID42810	NCCRP1	3.70303	0.000227423	0.0273118	0.36952	0.0997885	0.12879	0.0165867	cis
rs6083756	OID45440	ATRN	-3.70302	0.000227433	0.0273129	-0.0769375	0.020777	-0.128789	0.0165866	cis
rs10279429	OID44430	ZP3	3.703	0.000227456	0.0273156	0.598154	0.161532	0.128788	0.0165864	cis
chr16_89448154_C_CTGGGCACCTTGCAGACAGTGGGCACCCTGCAGACAG	OID43630	DPEP1	3.70297	0.000227479	0.0273182	0.308022	0.0831824	0.128787	0.0165862	cis
rs2306218	OID44436	ACOX1	3.70297	0.000227482	0.0273185	0.14858	0.0401245	0.128787	0.0165861	cis
rs2854008	OID43511	CDSN	-3.70293	0.000227512	0.027322	-0.128896	0.0348091	-0.128786	0.0165858	cis
rs9995881	OID44326	TLR1	-3.70291	0.000227536	0.0273248	-0.203945	0.0550771	-0.128785	0.0165856	cis
rs71498282	OID45190	MSMB	3.7029	0.000227538	0.0273249	0.159647	0.0431141	0.128785	0.0165856	cis
rs7965889	OID43552	COL2A1	3.7029	0.000227545	0.0273256	0.216267	0.0584049	0.128785	0.0165855	cis
rs7979247	OID43552	COL2A1	3.7029	0.000227545	0.0273256	0.216267	0.0584049	0.128785	0.0165855	cis
rs2576492	OID45356	F7	3.70288	0.000227559	0.0273271	0.209237	0.0565066	0.128784	0.0165854	cis
rs9549886	OID45356	F7	3.70288	0.000227559	0.0273271	0.209237	0.0565066	0.128784	0.0165854	cis
rs7627405	OID44567	CRELD1	3.70285	0.000227584	0.0273299	0.10048	0.0271357	0.128783	0.0165851	cis
rs78984538	OID44091	PGLYRP3	-3.70284	0.000227594	0.027331	-0.297176	0.0802561	-0.128783	0.016585	cis
rs10178604	OID43449	CAPG	-3.70283	0.000227604	0.0273322	-0.157727	0.0425963	-0.128782	0.0165849	cis
rs7127179	OID45246	RELT	-3.70282	0.00022761	0.0273326	-0.119728	0.0323342	-0.128782	0.0165849	cis
rs11235707	OID45246	RELT	-3.70282	0.00022761	0.0273326	-0.119728	0.0323342	-0.128782	0.0165849	cis
rs1894075	OID45246	RELT	-3.70282	0.00022761	0.0273326	-0.119728	0.0323342	-0.128782	0.0165849	cis
rs28890581	OID44708	ICAM5	-3.7028	0.000227626	0.0273345	-0.0842198	0.0227449	-0.128782	0.0165847	cis
rs17185166	OID44505	CCN2	-3.7028	0.000227628	0.0273346	-0.17249	0.0465837	-0.128782	0.0165847	cis
rs71268443	OID41303	HRH1	-3.7028	0.00022763	0.0273347	-0.113376	0.030619	-0.128781	0.0165847	cis
rs17641238	OID45272	SUSD2	3.70279	0.00022764	0.0273357	0.167651	0.0452769	0.128781	0.0165846	cis
rs140319	OID45272	SUSD2	3.70279	0.00022764	0.0273357	0.167651	0.0452769	0.128781	0.0165846	cis
rs201785814	OID43206	TNFRSF13C	3.70277	0.000227655	0.0273375	0.128357	0.034665	0.128781	0.0165844	cis
rs11167149	OID44132	PSCA	-3.70276	0.000227661	0.027338	-0.71598	0.193364	-0.12878	0.0165844	cis
rs73156207	OID43547	CNPY4	3.70275	0.000227673	0.0273381	0.171543	0.0463284	0.12878	0.0165842	cis
rs73711136	OID43547	CNPY4	3.70275	0.000227673	0.0273381	0.171543	0.0463284	0.12878	0.0165842	cis
rs73711137	OID43547	CNPY4	3.70275	0.000227673	0.0273381	0.171543	0.0463284	0.12878	0.0165842	cis
rs74987581	OID43547	CNPY4	3.70275	0.000227673	0.0273381	0.171543	0.0463284	0.12878	0.0165842	cis
rs138200144	OID43547	CNPY4	3.70275	0.000227673	0.0273381	0.171543	0.0463284	0.12878	0.0165842	cis
rs113571843	OID43547	CNPY4	3.70275	0.000227673	0.0273381	0.171543	0.0463284	0.12878	0.0165842	cis
rs113870818	OID43547	CNPY4	3.70275	0.000227673	0.0273381	0.171543	0.0463284	0.12878	0.0165842	cis
rs183920464	OID43547	CNPY4	3.70275	0.000227673	0.0273381	0.171543	0.0463284	0.12878	0.0165842	cis
rs34440977	OID43547	CNPY4	3.70275	0.000227673	0.0273381	0.171543	0.0463284	0.12878	0.0165842	cis
rs60668677	OID43547	CNPY4	3.70275	0.000227673	0.0273381	0.171543	0.0463284	0.12878	0.0165842	cis
rs73156210	OID43547	CNPY4	3.70275	0.000227673	0.0273381	0.171543	0.0463284	0.12878	0.0165842	cis
rs73156211	OID43547	CNPY4	3.70275	0.000227673	0.0273381	0.171543	0.0463284	0.12878	0.0165842	cis
rs61318457	OID43547	CNPY4	3.70275	0.000227673	0.0273381	0.171543	0.0463284	0.12878	0.0165842	cis
rs58509206	OID43547	CNPY4	3.70275	0.000227673	0.0273381	0.171543	0.0463284	0.12878	0.0165842	cis
rs148716185	OID41828	SNRPD2	-3.70275	0.000227674	0.0273381	-1.06169	0.286731	-0.12878	0.0165842	cis
rs11792703	OID44702	HMCN2	-3.70274	0.000227682	0.0273391	-0.130848	0.0353382	-0.128779	0.0165841	cis
rs3835503	OID45287	TNN	3.70274	0.000227686	0.0273394	0.0977149	0.0263899	0.128779	0.0165841	cis
rs6010062	OID41691	RABL2B	-3.70272	0.000227696	0.0273405	-0.144614	0.039056	-0.128779	0.016584	cis
rs189354498	OID43579	CTSH	3.70271	0.000227708	0.0273418	0.183182	0.0494723	0.128778	0.0165839	cis
rs61821016	OID45340	CR1	-3.70271	0.000227711	0.0273421	-0.135653	0.0366362	-0.128778	0.0165839	cis
rs7586605	OID43449	CAPG	-3.7027	0.000227715	0.0273422	-0.18207	0.0491723	-0.128778	0.0165838	cis
rs4567936	OID43449	CAPG	-3.7027	0.000227715	0.0273422	-0.18207	0.0491723	-0.128778	0.0165838	cis
rs6547614	OID43449	CAPG	-3.7027	0.000227715	0.0273422	-0.18207	0.0491723	-0.128778	0.0165838	cis
rs6739932	OID43449	CAPG	-3.7027	0.000227715	0.0273422	-0.18207	0.0491723	-0.128778	0.0165838	cis
rs79813689	OID44335	TMPRSS5	-3.70269	0.000227724	0.0273431	-0.11127	0.0300511	-0.128778	0.0165837	cis
chr19_43492891_G_GTTA	OID45058	CD177	-3.70268	0.000227732	0.027344	-0.814317	0.219926	-0.128778	0.0165837	cis
rs6783888	OID45268	ST6GAL1	3.70268	0.000227738	0.0273447	0.0932172	0.0251756	0.128777	0.0165836	cis
rs62114147	OID44247	SIGLEC9	3.70266	0.000227751	0.0273462	0.0658444	0.017783	0.128777	0.0165835	cis
rs7806068	OID40746	ZNF815P	3.70266	0.000227755	0.0273465	0.66627	0.179944	0.128777	0.0165834	cis
rs150064422	OID42114	AMN	3.70262	0.000227787	0.0273503	0.872953	0.235766	0.128775	0.0165831	cis
rs117526439	OID42092	ADGRG3	-3.70261	0.000227798	0.0273515	-0.346248	0.0935147	-0.128775	0.016583	cis
rs4974530	OID45339	CPN2	3.70259	0.000227814	0.0273531	0.0727922	0.0196598	0.128774	0.0165828	cis
rs8513	OID45339	CPN2	3.70259	0.000227814	0.0273531	0.0727922	0.0196598	0.128774	0.0165828	cis
rs3796154	OID45339	CPN2	3.70259	0.000227814	0.0273531	0.0727922	0.0196598	0.128774	0.0165828	cis
rs71396932	OID43630	DPEP1	3.70257	0.000227831	0.027355	0.146715	0.0396251	0.128774	0.0165827	cis
rs34951820	OID45086	COLEC11	-3.70257	0.000227832	0.0273551	-0.128839	0.0347972	-0.128774	0.0165827	cis
rs2000466	OID45272	SUSD2	-3.70256	0.000227844	0.0273564	-0.0875479	0.0236452	-0.128773	0.0165825	cis
rs188215286	OID45213	PDGFRB	3.70255	0.000227854	0.0273575	0.274102	0.0740305	0.128773	0.0165824	cis
rs9299019	OID43487	CD274	3.70253	0.000227868	0.0273591	0.0826779	0.0223301	0.128772	0.0165823	cis
rs4905213	OID44229	SERPINA9	-3.70252	0.000227875	0.0273597	-0.151247	0.0408498	-0.128772	0.0165822	cis
rs11160187	OID44229	SERPINA9	-3.70252	0.000227875	0.0273597	-0.151247	0.0408498	-0.128772	0.0165822	cis
rs410471	OID43819	HSBP1	-3.70251	0.000227883	0.0273606	-0.135811	0.0366808	-0.128772	0.0165821	cis
rs416330	OID43819	HSBP1	-3.70251	0.000227883	0.0273606	-0.135811	0.0366808	-0.128772	0.0165821	cis
rs7583124	OID44457	ALPG	-3.70249	0.000227901	0.0273618	-0.292176	0.0789134	-0.128771	0.016582	cis
rs6736921	OID44457	ALPG	-3.70249	0.000227901	0.0273618	-0.292176	0.0789134	-0.128771	0.016582	cis
rs10933422	OID44457	ALPG	-3.70249	0.000227901	0.0273618	-0.292176	0.0789134	-0.128771	0.016582	cis
rs11678495	OID44457	ALPG	-3.70249	0.000227901	0.0273618	-0.292176	0.0789134	-0.128771	0.016582	cis
rs6748455	OID44457	ALPG	-3.70249	0.000227901	0.0273618	-0.292176	0.0789134	-0.128771	0.016582	cis
rs6437078	OID44457	ALPG	-3.70249	0.000227901	0.0273618	-0.292176	0.0789134	-0.128771	0.016582	cis
rs6437079	OID44457	ALPG	-3.70249	0.000227901	0.0273618	-0.292176	0.0789134	-0.128771	0.016582	cis
rs954526	OID44457	ALPG	-3.70249	0.000227901	0.0273618	-0.292176	0.0789134	-0.128771	0.016582	cis
rs2344969	OID44457	ALPG	-3.70249	0.000227901	0.0273618	-0.292176	0.0789134	-0.128771	0.016582	cis
rs4585609	OID42553	HCG22	-3.70249	0.000227903	0.027362	-0.450063	0.121557	-0.128771	0.0165819	cis
rs62046382	OID44130	PRTG	3.70245	0.000227943	0.0273666	0.0615248	0.0166174	0.128769	0.0165815	cis
rs738811	OID45272	SUSD2	-3.70244	0.000227947	0.0273668	-0.0728523	0.0196768	-0.128769	0.0165815	cis
rs7289364	OID45272	SUSD2	-3.70244	0.000227947	0.0273668	-0.0728523	0.0196768	-0.128769	0.0165815	cis
rs5760375	OID45272	SUSD2	-3.70244	0.000227947	0.0273668	-0.0728523	0.0196768	-0.128769	0.0165815	cis
rs5751862	OID45272	SUSD2	-3.70244	0.000227947	0.0273668	-0.0728523	0.0196768	-0.128769	0.0165815	cis
rs147453896	OID45060	CD300LG	3.70243	0.000227955	0.0273676	0.425246	0.114856	0.128769	0.0165814	cis
rs4804615	OID45022	ACP5	-3.70242	0.000227963	0.0273684	-0.158253	0.042743	-0.128769	0.0165814	cis
rs2460827	OID45409	SAA4	3.70241	0.000227976	0.0273693	0.417494	0.112763	0.128768	0.0165812	cis
rs10153124	OID44698	HBZ	3.70241	0.000227978	0.0273693	0.494378	0.133529	0.128768	0.0165812	cis
rs111775488	OID44698	HBZ	3.70241	0.000227978	0.0273693	0.494378	0.133529	0.128768	0.0165812	cis
rs111355434	OID44698	HBZ	3.70241	0.000227978	0.0273693	0.494378	0.133529	0.128768	0.0165812	cis
rs61149004	OID44698	HBZ	3.70241	0.000227978	0.0273693	0.494378	0.133529	0.128768	0.0165812	cis
rs7189975	OID44698	HBZ	3.70241	0.000227978	0.0273693	0.494378	0.133529	0.128768	0.0165812	cis
rs113604211	OID44698	HBZ	3.70241	0.000227978	0.0273693	0.494378	0.133529	0.128768	0.0165812	cis
rs9972706	OID44698	HBZ	3.70241	0.000227978	0.0273693	0.494378	0.133529	0.128768	0.0165812	cis
rs8055546	OID44698	HBZ	3.70241	0.000227978	0.0273693	0.494378	0.133529	0.128768	0.0165812	cis
rs10766762	OID44807	NELL1	3.70239	0.000227995	0.0273712	0.102563	0.0277019	0.128767	0.016581	cis
rs10833436	OID44807	NELL1	3.70239	0.000227995	0.0273712	0.102563	0.0277019	0.128767	0.016581	cis
rs201287018	OID44316	TEX101	3.70236	0.000228022	0.0273743	0.155552	0.0420143	0.128766	0.0165808	cis
rs202228368	OID44316	TEX101	3.70236	0.000228022	0.0273743	0.155552	0.0420143	0.128766	0.0165808	cis
rs10929580	OID44707	IAH1	-3.70235	0.000228029	0.027375	-0.115578	0.0312175	-0.128766	0.0165807	cis
rs2245357	OID45099	CTSB	-3.70234	0.000228038	0.0273757	-0.145526	0.0393065	-0.128766	0.0165806	cis
rs2245250	OID45099	CTSB	-3.70234	0.000228038	0.0273757	-0.145526	0.0393065	-0.128766	0.0165806	cis
rs2245232	OID45099	CTSB	-3.70234	0.000228038	0.0273757	-0.145526	0.0393065	-0.128766	0.0165806	cis
rs11780851	OID45099	CTSB	-3.70234	0.000228038	0.0273757	-0.145526	0.0393065	-0.128766	0.0165806	cis
rs35887092	OID44744	LECT2	3.70232	0.000228049	0.027377	0.225993	0.0610408	0.128765	0.0165805	cis
rs12214	OID45347	CTSD	3.70232	0.000228058	0.0273778	0.111786	0.0301935	0.128765	0.0165804	cis
rs6709930	OID45243	QPCT	3.70232	0.000228058	0.0273778	0.0822913	0.022227	0.128765	0.0165804	cis
rs75416659	OID45373	IGFBP3	3.70231	0.000228063	0.0273783	0.233012	0.062937	0.128765	0.0165803	cis
rs3178166	OID43415	BLOC1S3	-3.70231	0.000228064	0.0273783	-0.0645156	0.0174258	-0.128765	0.0165803	cis
rs1632940	OID43804	HLA-A	-3.7023	0.000228072	0.0273791	-0.157654	0.0425827	-0.128764	0.0165803	cis
rs34895117	OID44241	SH3GLB2	3.7023	0.000228072	0.0273791	0.216552	0.0584911	0.128764	0.0165803	cis
rs142892094	OID42782	MTHFSD	3.7023	0.000228075	0.0273794	1.02814	0.277703	0.128764	0.0165802	cis
rs2179532	OID43761	GLO1	-3.70227	0.000228101	0.0273821	-0.121119	0.0327148	-0.128763	0.01658	cis
rs2179533	OID43761	GLO1	-3.70227	0.000228101	0.0273821	-0.121119	0.0327148	-0.128763	0.01658	cis
rs2395698	OID43761	GLO1	-3.70227	0.000228101	0.0273821	-0.121119	0.0327148	-0.128763	0.01658	cis
rs2395699	OID43761	GLO1	-3.70227	0.000228101	0.0273821	-0.121119	0.0327148	-0.128763	0.01658	cis
rs13022144	OID44099	PLB1	3.70226	0.000228106	0.0273821	0.180772	0.0488275	0.128763	0.0165799	cis
rs882632	OID44099	PLB1	3.70226	0.000228106	0.0273821	0.180772	0.0488275	0.128763	0.0165799	cis
rs882631	OID44099	PLB1	3.70226	0.000228106	0.0273821	0.180772	0.0488275	0.128763	0.0165799	cis
rs12104697	OID44099	PLB1	3.70226	0.000228106	0.0273821	0.180772	0.0488275	0.128763	0.0165799	cis
rs12714258	OID44099	PLB1	3.70226	0.000228106	0.0273821	0.180772	0.0488275	0.128763	0.0165799	cis
rs10919214	OID45252	SELL	-3.70225	0.000228114	0.0273831	-0.055267	0.0149279	-0.128763	0.0165798	cis
rs4742084	OID40339	KIAA2026	-3.70223	0.000228131	0.027385	-1.39466	0.376708	-0.128762	0.0165797	cis
rs13009757	OID43847	IL18R1	3.70222	0.000228138	0.0273858	0.317154	0.0856659	0.128762	0.0165796	cis
rs61040626	OID43847	IL18R1	-3.70221	0.000228152	0.0273872	-0.394708	0.106614	-0.128761	0.0165795	cis
rs147972541	OID43847	IL18R1	-3.70221	0.000228152	0.0273872	-0.394708	0.106614	-0.128761	0.0165795	cis
rs3738476	OID44582	CTSS	3.7022	0.000228162	0.0273881	0.0724901	0.0195803	0.128761	0.0165794	cis
rs2966052	OID41566	NUDT7	3.7022	0.000228162	0.0273881	0.266481	0.0719791	0.128761	0.0165794	cis
rs4417560	OID41566	NUDT7	3.7022	0.000228162	0.0273881	0.266481	0.0719791	0.128761	0.0165794	cis
rs56362762	OID41566	NUDT7	3.7022	0.000228162	0.0273881	0.266481	0.0719791	0.128761	0.0165794	cis
rs140108588	OID41494	MTCL1	-3.70219	0.000228173	0.0273892	-0.389142	0.105111	-0.12876	0.0165793	cis
rs111438240	OID43087	SLAMF8	3.70212	0.000228227	0.0273956	0.525852	0.142041	0.128758	0.0165787	cis
rs140711671	OID43978	MLN	3.70212	0.000228228	0.0273956	0.839321	0.226713	0.128758	0.0165787	cis
rs71639026	OID44252	SLAMF7	3.7021	0.000228245	0.0273977	0.26173	0.0706977	0.128758	0.0165785	cis
rs74527770	OID44569	CRHBP	-3.70206	0.000228285	0.0274023	-0.228428	0.0617029	-0.128756	0.0165781	cis
rs13007863	OID43319	ACP1	-3.70203	0.000228307	0.0274048	-0.222791	0.0601808	-0.128755	0.0165779	cis
rs1450514	OID40920	CABYR	3.70202	0.000228323	0.027406	0.172056	0.0464763	0.128755	0.0165778	cis
rs967763	OID40920	CABYR	3.70202	0.000228323	0.027406	0.172056	0.0464763	0.128755	0.0165778	cis
rs967764	OID40920	CABYR	3.70202	0.000228323	0.027406	0.172056	0.0464763	0.128755	0.0165778	cis
rs1612661	OID40920	CABYR	3.70202	0.000228323	0.027406	0.172056	0.0464763	0.128755	0.0165778	cis
rs1617045	OID40920	CABYR	3.70202	0.000228323	0.027406	0.172056	0.0464763	0.128755	0.0165778	cis
rs1668149	OID40920	CABYR	3.70202	0.000228323	0.027406	0.172056	0.0464763	0.128755	0.0165778	cis
rs1668150	OID40920	CABYR	3.70202	0.000228323	0.027406	0.172056	0.0464763	0.128755	0.0165778	cis
rs34654318	OID40920	CABYR	3.70202	0.000228323	0.027406	0.172056	0.0464763	0.128755	0.0165778	cis
rs369681902	OID45385	MRC1	3.70201	0.000228325	0.0274061	0.07182	0.0194003	0.128755	0.0165777	cis
rs143663706	OID45249	SBSN	3.70201	0.000228327	0.0274061	0.1855	0.0501079	0.128755	0.0165777	cis
rs117731902	OID45249	SBSN	3.70201	0.000228327	0.0274061	0.1855	0.0501079	0.128755	0.0165777	cis
rs35312337	OID45336	CHL1	3.702	0.000228332	0.0274064	0.0939948	0.0253902	0.128754	0.0165777	cis
rs13075753	OID45336	CHL1	3.702	0.000228332	0.0274064	0.0939948	0.0253902	0.128754	0.0165777	cis
rs73009256	OID45336	CHL1	3.702	0.000228332	0.0274064	0.0939948	0.0253902	0.128754	0.0165777	cis
rs1949341	OID45336	CHL1	3.702	0.000228332	0.0274064	0.0939948	0.0253902	0.128754	0.0165777	cis
rs35089048	OID45336	CHL1	3.702	0.000228332	0.0274064	0.0939948	0.0253902	0.128754	0.0165777	cis
rs58923071	OID40608	SMTNL2	-3.702	0.000228337	0.0274068	-1.83669	0.496135	-0.128754	0.0165776	cis
rs3798201	OID45150	IGF2R	3.70198	0.00022835	0.0274083	0.0734131	0.0198307	0.128754	0.0165775	cis
rs10500282	OID44782	MIA	-3.70198	0.000228358	0.0274091	-0.127659	0.0344841	-0.128753	0.0165774	cis
rs541601	OID44530	CDON	3.70197	0.000228366	0.02741	0.0958083	0.0258804	0.128753	0.0165773	cis
rs1264364	OID43804	HLA-A	3.70196	0.00022837	0.02741	0.140729	0.0380148	0.128753	0.0165773	cis
rs1264362	OID43804	HLA-A	3.70196	0.00022837	0.02741	0.140729	0.0380148	0.128753	0.0165773	cis
rs1264358	OID43804	HLA-A	3.70196	0.00022837	0.02741	0.140729	0.0380148	0.128753	0.0165773	cis
rs1264354	OID43804	HLA-A	3.70196	0.00022837	0.02741	0.140729	0.0380148	0.128753	0.0165773	cis
rs10626235	OID44829	OXT	-3.70195	0.000228383	0.0274115	-0.283804	0.0766633	-0.128752	0.0165772	cis
rs62037424	OID44467	APOBR	3.70192	0.000228405	0.0274141	0.53278	0.14392	0.128751	0.0165769	cis
rs148995462	OID42672	KIR3DL1	-3.7019	0.000228428	0.0274167	-0.935082	0.252595	-0.128751	0.0165767	cis
rs2834169	OID43834	IFNGR2	3.70189	0.000228438	0.0274178	0.173316	0.0468183	0.12875	0.0165766	cis
rs151070298	OID44935	SIRPB1	-3.70189	0.000228438	0.0274178	-0.328068	0.088622	-0.12875	0.0165766	cis
rs35123226	OID44033	NMI	3.70188	0.000228445	0.0274185	0.141096	0.0381147	0.12875	0.0165766	cis
rs2811789	OID43918	LCN15	3.70184	0.000228478	0.0274223	0.191604	0.0517592	0.128749	0.0165762	cis
rs13386930	OID44994	TP53I3	3.70183	0.000228487	0.0274233	0.110912	0.0299615	0.128748	0.0165761	cis
rs10462572	OID45423	THBS4	3.70182	0.000228492	0.0274238	0.123221	0.0332865	0.128748	0.0165761	cis
rs114042475	OID44277	SPINK6	3.70182	0.000228498	0.0274245	0.206781	0.0558595	0.128748	0.016576	cis
rs75576812	OID44887	RAB10	3.70181	0.000228503	0.027425	0.31582	0.0853149	0.128748	0.016576	cis
rs690958	OID45385	MRC1	3.70181	0.000228506	0.0274253	0.0984349	0.026591	0.128748	0.0165759	cis
rs1401494	OID45472	ITIH4	-3.70178	0.000228527	0.0274276	-0.0981388	0.0265112	-0.128747	0.0165757	cis
rs2250736	OID45472	ITIH4	-3.70178	0.000228527	0.0274276	-0.0981388	0.0265112	-0.128747	0.0165757	cis
rs184946131	OID44445	ADGRE2	-3.70178	0.000228531	0.0274279	-0.360821	0.0974724	-0.128747	0.0165757	cis
rs12355840	OID44439	ADAM8	3.70174	0.000228569	0.0274324	0.110939	0.0299693	0.128745	0.0165753	cis
rs117252445	OID44661	FOLR3	-3.70171	0.000228591	0.027435	-1.41135	0.381268	-0.128744	0.0165751	cis
rs13326331	OID43168	TDGF1	-3.70169	0.000228615	0.0274375	-0.611268	0.165132	-0.128743	0.0165749	cis
rs4374564	OID43168	TDGF1	-3.70169	0.000228615	0.0274375	-0.611268	0.165132	-0.128743	0.0165749	cis
rs35520592	OID43168	TDGF1	-3.70169	0.000228615	0.0274375	-0.611268	0.165132	-0.128743	0.0165749	cis
rs4683201	OID43168	TDGF1	-3.70169	0.000228615	0.0274375	-0.611268	0.165132	-0.128743	0.0165749	cis
rs201986973	OID45419	TFPI	3.70168	0.000228617	0.0274376	0.0842821	0.0227686	0.128743	0.0165748	cis
rs7603851	OID42609	IL1RL2	-3.70167	0.000228631	0.027439	-0.107062	0.0289227	-0.128743	0.0165747	cis
rs12712112	OID42609	IL1RL2	-3.70167	0.000228631	0.027439	-0.107062	0.0289227	-0.128743	0.0165747	cis
chr6_32886210_GGATAGATA_GGATA	OID45446	C4B	-3.70167	0.000228633	0.0274391	-0.180534	0.048771	-0.128743	0.0165747	cis
rs192579717	OID43793	HBQ1	3.70164	0.000228653	0.0274414	0.407748	0.110153	0.128742	0.0165745	cis
rs145397884	OID43793	HBQ1	3.70164	0.000228653	0.0274414	0.407748	0.110153	0.128742	0.0165745	cis
rs145968853	OID43927	LMOD1	-3.70162	0.000228675	0.0274433	-0.226315	0.0611395	-0.128741	0.0165743	cis
rs72742060	OID43927	LMOD1	-3.70162	0.000228675	0.0274433	-0.226315	0.0611395	-0.128741	0.0165743	cis
rs77131104	OID43927	LMOD1	-3.70162	0.000228675	0.0274433	-0.226315	0.0611395	-0.128741	0.0165743	cis
rs41300871	OID43927	LMOD1	-3.70162	0.000228675	0.0274433	-0.226315	0.0611395	-0.128741	0.0165743	cis
rs72742073	OID43927	LMOD1	-3.70162	0.000228675	0.0274433	-0.226315	0.0611395	-0.128741	0.0165743	cis
rs72742077	OID43927	LMOD1	-3.70162	0.000228675	0.0274433	-0.226315	0.0611395	-0.128741	0.0165743	cis
rs61475290	OID43927	LMOD1	-3.70162	0.000228675	0.0274433	-0.226315	0.0611395	-0.128741	0.0165743	cis
rs59212970	OID43927	LMOD1	-3.70162	0.000228675	0.0274433	-0.226315	0.0611395	-0.128741	0.0165743	cis
rs3917469	OID44862	PON3	3.70161	0.000228685	0.0274444	0.0830647	0.0224402	0.128741	0.0165742	cis
rs4236675	OID44907	SCARA5	-3.7016	0.000228691	0.0274449	-0.0744678	0.0201177	-0.12874	0.0165741	cis
rs2278821	OID44172	RBP5	-3.70157	0.000228716	0.0274478	-0.287166	0.0775796	-0.128739	0.0165739	cis
rs3759413	OID44172	RBP5	-3.70157	0.000228716	0.0274478	-0.287166	0.0775796	-0.128739	0.0165739	cis
rs117751629	OID44847	PILRB	3.70157	0.000228719	0.0274481	0.554173	0.149713	0.128739	0.0165738	cis
rs4924561	OID45005	TYRO3	3.70155	0.000228731	0.0274494	0.0692132	0.0186984	0.128739	0.0165737	cis
rs1101702	OID45399	PON1	3.70155	0.000228732	0.0274495	0.0555735	0.0150136	0.128739	0.0165737	cis
rs528644673	OID43834	IFNGR2	3.70155	0.000228736	0.0274497	0.312852	0.0845193	0.128739	0.0165737	cis
rs192836335	OID45005	TYRO3	-3.70153	0.000228749	0.0274512	-0.214302	0.0578954	-0.128738	0.0165735	cis
rs192540691	OID45005	TYRO3	-3.70153	0.000228749	0.0274512	-0.214302	0.0578954	-0.128738	0.0165735	cis
rs11450521	OID45043	BLMH	3.70152	0.00022876	0.0274521	0.0852095	0.0230201	0.128738	0.0165734	cis
rs7209622	OID45043	BLMH	3.70152	0.00022876	0.0274521	0.0852095	0.0230201	0.128738	0.0165734	cis
rs5819876	OID45043	BLMH	3.70152	0.00022876	0.0274521	0.0852095	0.0230201	0.128738	0.0165734	cis
rs3936006	OID45043	BLMH	3.70152	0.00022876	0.0274521	0.0852095	0.0230201	0.128738	0.0165734	cis
rs1021505	OID44685	GLRX	-3.70151	0.000228772	0.0274529	-0.141908	0.038338	-0.128737	0.0165733	cis
rs1618538	OID44997	TPK1	3.7015	0.00022878	0.0274529	0.0776652	0.0209821	0.128737	0.0165732	cis
rs72768677	OID40625	ST8SIA6	-3.70149	0.000228785	0.0274529	-0.747762	0.202016	-0.128737	0.0165732	cis
rs72768682	OID40625	ST8SIA6	-3.70149	0.000228785	0.0274529	-0.747762	0.202016	-0.128737	0.0165732	cis
rs13183025	OID45448	C7	3.70147	0.000228805	0.0274529	0.123623	0.0333983	0.128736	0.016573	cis
rs73099741	OID45448	C7	-3.70147	0.000228805	0.0274529	-0.123623	0.0333983	-0.128736	0.016573	cis
rs6889364	OID45448	C7	-3.70147	0.000228805	0.0274529	-0.123623	0.0333983	-0.128736	0.016573	cis
rs73082840	OID45448	C7	-3.70147	0.000228805	0.0274529	-0.123623	0.0333983	-0.128736	0.016573	cis
rs11743463	OID45448	C7	-3.70147	0.000228805	0.0274529	-0.123623	0.0333983	-0.128736	0.016573	cis
chr5_40372608_AT_A	OID45448	C7	-3.70147	0.000228805	0.0274529	-0.123623	0.0333983	-0.128736	0.016573	cis
rs56244034	OID45448	C7	-3.70147	0.000228805	0.0274529	-0.123623	0.0333983	-0.128736	0.016573	cis
rs17227583	OID45448	C7	-3.70147	0.000228805	0.0274529	-0.123623	0.0333983	-0.128736	0.016573	cis
rs895123	OID45448	C7	-3.70147	0.000228805	0.0274529	-0.123623	0.0333983	-0.128736	0.016573	cis
rs12187530	OID45448	C7	-3.70147	0.000228805	0.0274529	-0.123623	0.0333983	-0.128736	0.016573	cis
rs2371685	OID45448	C7	-3.70147	0.000228805	0.0274529	-0.123623	0.0333983	-0.128736	0.016573	cis
rs4613763	OID45448	C7	-3.70147	0.000228805	0.0274529	-0.123623	0.0333983	-0.128736	0.016573	cis
rs10512735	OID45448	C7	-3.70147	0.000228805	0.0274529	-0.123623	0.0333983	-0.128736	0.016573	cis
rs11749040	OID45448	C7	-3.70147	0.000228805	0.0274529	-0.123623	0.0333983	-0.128736	0.016573	cis
rs17826145	OID45448	C7	-3.70147	0.000228805	0.0274529	-0.123623	0.0333983	-0.128736	0.016573	cis
rs11738106	OID45448	C7	-3.70147	0.000228805	0.0274529	-0.123623	0.0333983	-0.128736	0.016573	cis
rs17234657	OID45448	C7	-3.70147	0.000228805	0.0274529	-0.123623	0.0333983	-0.128736	0.016573	cis
rs6879283	OID45448	C7	-3.70147	0.000228805	0.0274529	-0.123623	0.0333983	-0.128736	0.016573	cis
rs6883975	OID45448	C7	-3.70147	0.000228805	0.0274529	-0.123623	0.0333983	-0.128736	0.016573	cis
rs1373694	OID45448	C7	-3.70147	0.000228805	0.0274529	-0.123623	0.0333983	-0.128736	0.016573	cis
rs6896243	OID45448	C7	-3.70147	0.000228805	0.0274529	-0.123623	0.0333983	-0.128736	0.016573	cis
rs10512737	OID45448	C7	-3.70147	0.000228805	0.0274529	-0.123623	0.0333983	-0.128736	0.016573	cis
rs11739261	OID45448	C7	-3.70147	0.000228805	0.0274529	-0.123623	0.0333983	-0.128736	0.016573	cis
rs17235132	OID45448	C7	-3.70147	0.000228805	0.0274529	-0.123623	0.0333983	-0.128736	0.016573	cis
rs55782190	OID45448	C7	-3.70147	0.000228805	0.0274529	-0.123623	0.0333983	-0.128736	0.016573	cis
rs75340110	OID45448	C7	-3.70147	0.000228805	0.0274529	-0.123623	0.0333983	-0.128736	0.016573	cis
rs138282823	OID45448	C7	-3.70147	0.000228805	0.0274529	-0.123623	0.0333983	-0.128736	0.016573	cis
rs112106511	OID45448	C7	-3.70147	0.000228805	0.0274529	-0.123623	0.0333983	-0.128736	0.016573	cis
rs113688960	OID45448	C7	-3.70147	0.000228805	0.0274529	-0.123623	0.0333983	-0.128736	0.016573	cis
rs11746265	OID45448	C7	-3.70147	0.000228805	0.0274529	-0.123623	0.0333983	-0.128736	0.016573	cis
rs11739725	OID45448	C7	-3.70147	0.000228805	0.0274529	-0.123623	0.0333983	-0.128736	0.016573	cis
rs150685428	OID45448	C7	-3.70147	0.000228805	0.0274529	-0.123623	0.0333983	-0.128736	0.016573	cis
rs564976207	OID45448	C7	-3.70147	0.000228805	0.0274529	-0.123623	0.0333983	-0.128736	0.016573	cis
rs11740512	OID45448	C7	-3.70147	0.000228805	0.0274529	-0.123623	0.0333983	-0.128736	0.016573	cis
rs55803432	OID45448	C7	-3.70147	0.000228805	0.0274529	-0.123623	0.0333983	-0.128736	0.016573	cis
rs7703592	OID45448	C7	-3.70147	0.000228805	0.0274529	-0.123623	0.0333983	-0.128736	0.016573	cis
rs1373693	OID45448	C7	-3.70147	0.000228805	0.0274529	-0.123623	0.0333983	-0.128736	0.016573	cis
rs56309786	OID45448	C7	-3.70147	0.000228805	0.0274529	-0.123623	0.0333983	-0.128736	0.016573	cis
rs7734434	OID45448	C7	-3.70147	0.000228805	0.0274529	-0.123623	0.0333983	-0.128736	0.016573	cis
rs73090828	OID45448	C7	-3.70147	0.000228805	0.0274529	-0.123623	0.0333983	-0.128736	0.016573	cis
rs150566648	OID45448	C7	-3.70147	0.000228805	0.0274529	-0.123623	0.0333983	-0.128736	0.016573	cis
rs12153757	OID45448	C7	-3.70147	0.000228805	0.0274529	-0.123623	0.0333983	-0.128736	0.016573	cis
rs105290	OID44015	NCR3LG1	3.70145	0.000228828	0.0274557	0.0861232	0.0232674	0.128735	0.0165727	cis
rs183025461	OID41995	ULK4	-3.70141	0.000228855	0.0274587	-0.777038	0.20993	-0.128734	0.0165725	cis
rs191396090	OID41995	ULK4	-3.70141	0.000228855	0.0274587	-0.777038	0.20993	-0.128734	0.0165725	cis
rs77085846	OID45190	MSMB	3.7014	0.000228864	0.0274597	0.562448	0.151955	0.128734	0.0165724	cis
rs71570074	OID44650	FCAMR	-3.7014	0.000228873	0.0274606	-0.286921	0.0775171	-0.128733	0.0165723	cis
rs138215290	OID45222	PIK3IP1	3.70139	0.000228876	0.0274609	0.152325	0.0411535	0.128733	0.0165723	cis
rs13024267	OID44769	MARCO	3.70138	0.000228883	0.0274616	0.0613693	0.0165801	0.128733	0.0165722	cis
rs10458948	OID43980	MMP12	3.70137	0.000228899	0.0274634	0.149155	0.0402972	0.128732	0.016572	cis
rs72983581	OID43980	MMP12	3.70137	0.000228899	0.0274634	0.149155	0.0402972	0.128732	0.016572	cis
rs56009602	OID44440	ADAMTS8	-3.70135	0.00022891	0.0274646	-0.234496	0.0633542	-0.128732	0.0165719	cis
rs566965878	OID44928	SGSH	3.70135	0.000228913	0.0274649	0.504561	0.136318	0.128732	0.0165719	cis
chr6_132880998_A_AT	OID45432	VNN1	-3.70131	0.000228949	0.0274688	-0.16268	0.0439519	-0.128731	0.0165715	cis
rs55947321	OID45414	SPARCL1	-3.70129	0.000228962	0.0274688	-0.108832	0.0294038	-0.12873	0.0165714	cis
rs11734257	OID45414	SPARCL1	-3.70129	0.000228962	0.0274688	-0.108832	0.0294038	-0.12873	0.0165714	cis
rs655023	OID44080	PCSK7	3.70129	0.00022897	0.0274688	0.0895884	0.0242047	0.12873	0.0165713	cis
rs11216337	OID44080	PCSK7	3.70129	0.00022897	0.0274688	0.0895884	0.0242047	0.12873	0.0165713	cis
rs11216338	OID44080	PCSK7	3.70129	0.00022897	0.0274688	0.0895884	0.0242047	0.12873	0.0165713	cis
rs529471	OID44080	PCSK7	3.70129	0.00022897	0.0274688	0.0895884	0.0242047	0.12873	0.0165713	cis
rs637065	OID44080	PCSK7	3.70129	0.00022897	0.0274688	0.0895884	0.0242047	0.12873	0.0165713	cis
rs552176	OID44080	PCSK7	3.70129	0.00022897	0.0274688	0.0895884	0.0242047	0.12873	0.0165713	cis
rs34434859	OID44080	PCSK7	3.70129	0.00022897	0.0274688	0.0895884	0.0242047	0.12873	0.0165713	cis
rs36028331	OID44080	PCSK7	3.70129	0.00022897	0.0274688	0.0895884	0.0242047	0.12873	0.0165713	cis
rs540922	OID44080	PCSK7	3.70129	0.00022897	0.0274688	0.0895884	0.0242047	0.12873	0.0165713	cis
rs472785	OID44080	PCSK7	3.70129	0.00022897	0.0274688	0.0895884	0.0242047	0.12873	0.0165713	cis
rs541953	OID44080	PCSK7	3.70129	0.00022897	0.0274688	0.0895884	0.0242047	0.12873	0.0165713	cis
rs474723	OID44080	PCSK7	3.70129	0.00022897	0.0274688	0.0895884	0.0242047	0.12873	0.0165713	cis
rs7111678	OID44080	PCSK7	3.70129	0.00022897	0.0274688	0.0895884	0.0242047	0.12873	0.0165713	cis
rs2509210	OID44080	PCSK7	3.70129	0.00022897	0.0274688	0.0895884	0.0242047	0.12873	0.0165713	cis
rs672177	OID44080	PCSK7	3.70129	0.00022897	0.0274688	0.0895884	0.0242047	0.12873	0.0165713	cis
rs507880	OID44080	PCSK7	3.70129	0.00022897	0.0274688	0.0895884	0.0242047	0.12873	0.0165713	cis
rs619772	OID44080	PCSK7	3.70129	0.00022897	0.0274688	0.0895884	0.0242047	0.12873	0.0165713	cis
rs558590	OID44080	PCSK7	3.70129	0.00022897	0.0274688	0.0895884	0.0242047	0.12873	0.0165713	cis
rs113937820	OID44707	IAH1	-3.70122	0.000229028	0.0274688	-0.136854	0.0369755	-0.128727	0.0165708	cis
rs146568814	OID42616	IL24	-3.70121	0.000229036	0.0274688	-0.619626	0.167412	-0.128727	0.0165707	cis
rs7715094	OID44744	LECT2	3.70121	0.000229039	0.0274688	0.214523	0.0579602	0.128727	0.0165707	cis
rs6881679	OID44744	LECT2	3.70121	0.000229039	0.0274688	0.214523	0.0579602	0.128727	0.0165707	cis
rs11242257	OID44744	LECT2	3.70121	0.000229039	0.0274688	0.214523	0.0579602	0.128727	0.0165707	cis
rs11739616	OID44744	LECT2	3.70121	0.000229039	0.0274688	0.214523	0.0579602	0.128727	0.0165707	cis
rs1848473	OID44744	LECT2	3.70121	0.000229039	0.0274688	0.214523	0.0579602	0.128727	0.0165707	cis
rs3840958	OID45166	ITGB2	3.70121	0.00022904	0.0274688	0.0852637	0.0230367	0.128727	0.0165706	cis
rs138454565	OID43643	DXO	3.7012	0.000229049	0.0274688	0.170318	0.0460171	0.128727	0.0165705	cis
rs141243642	OID43643	DXO	3.7012	0.000229049	0.0274688	0.170318	0.0460171	0.128727	0.0165705	cis
rs4764182	OID43538	CLEC7A	-3.70117	0.000229073	0.0274688	-0.150321	0.0406143	-0.128726	0.0165703	cis
rs12633634	OID44774	MELTF	3.70116	0.000229086	0.0274688	0.0875431	0.0236529	0.128725	0.0165702	cis
rs7646247	OID44774	MELTF	3.70116	0.000229086	0.0274688	0.0875431	0.0236529	0.128725	0.0165702	cis
rs9873112	OID44774	MELTF	3.70116	0.000229086	0.0274688	0.0875431	0.0236529	0.128725	0.0165702	cis
rs13217072	OID43978	MLN	3.70115	0.000229091	0.0274688	0.378462	0.102255	0.128725	0.0165701	cis
rs62308861	OID45414	SPARCL1	3.70114	0.000229097	0.0274688	0.0841682	0.0227411	0.128725	0.0165701	cis
rs59420041	OID43821	HSD17B14	3.70114	0.0002291	0.0274688	0.271881	0.0734587	0.128725	0.01657	cis
rs7936401	OID43686	EPS8L2	-3.70112	0.000229118	0.0274688	-0.101782	0.0275005	-0.128724	0.0165699	cis
rs2313002	OID41356	KATNAL1	-3.70111	0.000229124	0.0274688	-0.408416	0.110349	-0.128724	0.0165698	cis
rs9567696	OID41356	KATNAL1	-3.70111	0.000229124	0.0274688	-0.408416	0.110349	-0.128724	0.0165698	cis
rs9567711	OID41356	KATNAL1	-3.70111	0.000229124	0.0274688	-0.408416	0.110349	-0.128724	0.0165698	cis
rs17001390	OID45314	ART3	-3.70111	0.000229124	0.0274688	-0.117551	0.0317609	-0.128724	0.0165698	cis
rs6836715	OID45314	ART3	-3.70111	0.000229124	0.0274688	-0.117551	0.0317609	-0.128724	0.0165698	cis
rs6838303	OID45314	ART3	-3.70111	0.000229124	0.0274688	-0.117551	0.0317609	-0.128724	0.0165698	cis
rs75581713	OID45314	ART3	-3.70111	0.000229124	0.0274688	-0.117551	0.0317609	-0.128724	0.0165698	cis
rs75725217	OID45314	ART3	-3.70111	0.000229124	0.0274688	-0.117551	0.0317609	-0.128724	0.0165698	cis
rs57947366	OID45314	ART3	-3.70111	0.000229124	0.0274688	-0.117551	0.0317609	-0.128724	0.0165698	cis
rs56670659	OID45314	ART3	-3.70111	0.000229124	0.0274688	-0.117551	0.0317609	-0.128724	0.0165698	cis
rs59547714	OID45314	ART3	-3.70111	0.000229124	0.0274688	-0.117551	0.0317609	-0.128724	0.0165698	cis
rs57268096	OID45314	ART3	-3.70111	0.000229124	0.0274688	-0.117551	0.0317609	-0.128724	0.0165698	cis
rs60387070	OID45314	ART3	-3.70111	0.000229124	0.0274688	-0.117551	0.0317609	-0.128724	0.0165698	cis
rs58380268	OID45314	ART3	-3.70111	0.000229124	0.0274688	-0.117551	0.0317609	-0.128724	0.0165698	cis
rs58510808	OID45314	ART3	-3.70111	0.000229124	0.0274688	-0.117551	0.0317609	-0.128724	0.0165698	cis
rs56674401	OID45314	ART3	-3.70111	0.000229124	0.0274688	-0.117551	0.0317609	-0.128724	0.0165698	cis
rs62318923	OID45314	ART3	-3.70111	0.000229124	0.0274688	-0.117551	0.0317609	-0.128724	0.0165698	cis
rs62318924	OID45314	ART3	-3.70111	0.000229124	0.0274688	-0.117551	0.0317609	-0.128724	0.0165698	cis
rs62318925	OID45314	ART3	-3.70111	0.000229124	0.0274688	-0.117551	0.0317609	-0.128724	0.0165698	cis
rs62318926	OID45314	ART3	-3.70111	0.000229124	0.0274688	-0.117551	0.0317609	-0.128724	0.0165698	cis
rs62318927	OID45314	ART3	-3.70111	0.000229124	0.0274688	-0.117551	0.0317609	-0.128724	0.0165698	cis
rs62318928	OID45314	ART3	-3.70111	0.000229124	0.0274688	-0.117551	0.0317609	-0.128724	0.0165698	cis
rs62318929	OID45314	ART3	-3.70111	0.000229124	0.0274688	-0.117551	0.0317609	-0.128724	0.0165698	cis
rs139676907	OID45314	ART3	-3.70111	0.000229124	0.0274688	-0.117551	0.0317609	-0.128724	0.0165698	cis
rs60610578	OID45314	ART3	-3.70111	0.000229124	0.0274688	-0.117551	0.0317609	-0.128724	0.0165698	cis
rs59789355	OID45314	ART3	-3.70111	0.000229124	0.0274688	-0.117551	0.0317609	-0.128724	0.0165698	cis
rs79294795	OID45314	ART3	-3.70111	0.000229124	0.0274688	-0.117551	0.0317609	-0.128724	0.0165698	cis
rs79825418	OID45314	ART3	-3.70111	0.000229124	0.0274688	-0.117551	0.0317609	-0.128724	0.0165698	cis
rs75529676	OID45314	ART3	-3.70111	0.000229124	0.0274688	-0.117551	0.0317609	-0.128724	0.0165698	cis
rs33997696	OID45314	ART3	-3.70111	0.000229124	0.0274688	-0.117551	0.0317609	-0.128724	0.0165698	cis
rs17001422	OID45314	ART3	-3.70111	0.000229124	0.0274688	-0.117551	0.0317609	-0.128724	0.0165698	cis
rs17001424	OID45314	ART3	-3.70111	0.000229124	0.0274688	-0.117551	0.0317609	-0.128724	0.0165698	cis
rs7695601	OID45314	ART3	-3.70111	0.000229124	0.0274688	-0.117551	0.0317609	-0.128724	0.0165698	cis
rs7666848	OID45314	ART3	-3.70111	0.000229124	0.0274688	-0.117551	0.0317609	-0.128724	0.0165698	cis
rs7690763	OID45314	ART3	-3.70111	0.000229124	0.0274688	-0.117551	0.0317609	-0.128724	0.0165698	cis
rs75599006	OID45314	ART3	-3.70111	0.000229124	0.0274688	-0.117551	0.0317609	-0.128724	0.0165698	cis
rs79032564	OID45314	ART3	-3.70111	0.000229124	0.0274688	-0.117551	0.0317609	-0.128724	0.0165698	cis
chr4_76114340_A_AAT	OID45314	ART3	-3.70111	0.000229124	0.0274688	-0.117551	0.0317609	-0.128724	0.0165698	cis
rs4408983	OID45314	ART3	-3.70111	0.000229124	0.0274688	-0.117551	0.0317609	-0.128724	0.0165698	cis
rs4403073	OID45314	ART3	-3.70111	0.000229124	0.0274688	-0.117551	0.0317609	-0.128724	0.0165698	cis
rs10654	OID45314	ART3	-3.70111	0.000229124	0.0274688	-0.117551	0.0317609	-0.128724	0.0165698	cis
rs9652	OID45314	ART3	-3.70111	0.000229124	0.0274688	-0.117551	0.0317609	-0.128724	0.0165698	cis
rs1127695	OID45314	ART3	-3.70111	0.000229124	0.0274688	-0.117551	0.0317609	-0.128724	0.0165698	cis
rs17001433	OID45314	ART3	-3.70111	0.000229124	0.0274688	-0.117551	0.0317609	-0.128724	0.0165698	cis
rs7679611	OID45314	ART3	-3.70111	0.000229124	0.0274688	-0.117551	0.0317609	-0.128724	0.0165698	cis
rs7675107	OID45314	ART3	-3.70111	0.000229124	0.0274688	-0.117551	0.0317609	-0.128724	0.0165698	cis
rs11726372	OID45314	ART3	-3.70111	0.000229124	0.0274688	-0.117551	0.0317609	-0.128724	0.0165698	cis
rs7657846	OID45314	ART3	-3.70111	0.000229124	0.0274688	-0.117551	0.0317609	-0.128724	0.0165698	cis
rs6532201	OID45314	ART3	-3.70111	0.000229124	0.0274688	-0.117551	0.0317609	-0.128724	0.0165698	cis
rs6813732	OID45314	ART3	-3.70111	0.000229124	0.0274688	-0.117551	0.0317609	-0.128724	0.0165698	cis
rs6840007	OID45314	ART3	-3.70111	0.000229124	0.0274688	-0.117551	0.0317609	-0.128724	0.0165698	cis
rs62299341	OID45314	ART3	-3.70111	0.000229124	0.0274688	-0.117551	0.0317609	-0.128724	0.0165698	cis
rs62299342	OID45314	ART3	-3.70111	0.000229124	0.0274688	-0.117551	0.0317609	-0.128724	0.0165698	cis
rs60289602	OID45314	ART3	-3.70111	0.000229124	0.0274688	-0.117551	0.0317609	-0.128724	0.0165698	cis
rs61369069	OID45314	ART3	-3.70111	0.000229124	0.0274688	-0.117551	0.0317609	-0.128724	0.0165698	cis
rs57960366	OID45314	ART3	-3.70111	0.000229124	0.0274688	-0.117551	0.0317609	-0.128724	0.0165698	cis
rs58319866	OID45314	ART3	-3.70111	0.000229124	0.0274688	-0.117551	0.0317609	-0.128724	0.0165698	cis
rs60160936	OID45314	ART3	-3.70111	0.000229124	0.0274688	-0.117551	0.0317609	-0.128724	0.0165698	cis
rs62299348	OID45314	ART3	-3.70111	0.000229124	0.0274688	-0.117551	0.0317609	-0.128724	0.0165698	cis
rs62299349	OID45314	ART3	-3.70111	0.000229124	0.0274688	-0.117551	0.0317609	-0.128724	0.0165698	cis
rs62299350	OID45314	ART3	-3.70111	0.000229124	0.0274688	-0.117551	0.0317609	-0.128724	0.0165698	cis
rs61099048	OID45314	ART3	-3.70111	0.000229124	0.0274688	-0.117551	0.0317609	-0.128724	0.0165698	cis
rs62299354	OID45314	ART3	-3.70111	0.000229124	0.0274688	-0.117551	0.0317609	-0.128724	0.0165698	cis
rs62299355	OID45314	ART3	-3.70111	0.000229124	0.0274688	-0.117551	0.0317609	-0.128724	0.0165698	cis
rs41498548	OID45314	ART3	-3.70111	0.000229124	0.0274688	-0.117551	0.0317609	-0.128724	0.0165698	cis
rs56788469	OID45314	ART3	-3.70111	0.000229124	0.0274688	-0.117551	0.0317609	-0.128724	0.0165698	cis
rs56669417	OID45314	ART3	-3.70111	0.000229124	0.0274688	-0.117551	0.0317609	-0.128724	0.0165698	cis
rs58358710	OID45314	ART3	-3.70111	0.000229124	0.0274688	-0.117551	0.0317609	-0.128724	0.0165698	cis
rs61391079	OID45314	ART3	-3.70111	0.000229124	0.0274688	-0.117551	0.0317609	-0.128724	0.0165698	cis
rs56887664	OID45314	ART3	-3.70111	0.000229124	0.0274688	-0.117551	0.0317609	-0.128724	0.0165698	cis
rs58127619	OID45314	ART3	-3.70111	0.000229124	0.0274688	-0.117551	0.0317609	-0.128724	0.0165698	cis
rs60573877	OID45314	ART3	-3.70111	0.000229124	0.0274688	-0.117551	0.0317609	-0.128724	0.0165698	cis
rs11725358	OID45314	ART3	-3.70111	0.000229124	0.0274688	-0.117551	0.0317609	-0.128724	0.0165698	cis
rs11729637	OID45314	ART3	-3.70111	0.000229124	0.0274688	-0.117551	0.0317609	-0.128724	0.0165698	cis
rs11733489	OID45314	ART3	-3.70111	0.000229124	0.0274688	-0.117551	0.0317609	-0.128724	0.0165698	cis
rs7668507	OID45314	ART3	-3.70111	0.000229124	0.0274688	-0.117551	0.0317609	-0.128724	0.0165698	cis
rs7692789	OID45314	ART3	-3.70111	0.000229124	0.0274688	-0.117551	0.0317609	-0.128724	0.0165698	cis
rs10567710	OID45314	ART3	-3.70111	0.000229124	0.0274688	-0.117551	0.0317609	-0.128724	0.0165698	cis
rs7697701	OID45314	ART3	-3.70111	0.000229124	0.0274688	-0.117551	0.0317609	-0.128724	0.0165698	cis
rs10567712	OID45314	ART3	-3.70111	0.000229124	0.0274688	-0.117551	0.0317609	-0.128724	0.0165698	cis
rs7693762	OID45314	ART3	-3.70111	0.000229124	0.0274688	-0.117551	0.0317609	-0.128724	0.0165698	cis
chr4_76125139_G_GA	OID45314	ART3	-3.70111	0.000229124	0.0274688	-0.117551	0.0317609	-0.128724	0.0165698	cis
rs59255703	OID45314	ART3	-3.70111	0.000229124	0.0274688	-0.117551	0.0317609	-0.128724	0.0165698	cis
rs11729695	OID45314	ART3	-3.70111	0.000229124	0.0274688	-0.117551	0.0317609	-0.128724	0.0165698	cis
rs11727718	OID45314	ART3	-3.70111	0.000229124	0.0274688	-0.117551	0.0317609	-0.128724	0.0165698	cis
rs56985043	OID45314	ART3	-3.70111	0.000229124	0.0274688	-0.117551	0.0317609	-0.128724	0.0165698	cis
rs60893726	OID45314	ART3	-3.70111	0.000229124	0.0274688	-0.117551	0.0317609	-0.128724	0.0165698	cis
rs58911257	OID45314	ART3	-3.70111	0.000229124	0.0274688	-0.117551	0.0317609	-0.128724	0.0165698	cis
rs35672178	OID45314	ART3	-3.70111	0.000229124	0.0274688	-0.117551	0.0317609	-0.128724	0.0165698	cis
rs7688452	OID45314	ART3	-3.70111	0.000229124	0.0274688	-0.117551	0.0317609	-0.128724	0.0165698	cis
rs62300565	OID45314	ART3	-3.70111	0.000229124	0.0274688	-0.117551	0.0317609	-0.128724	0.0165698	cis
rs59927725	OID45314	ART3	-3.70111	0.000229124	0.0274688	-0.117551	0.0317609	-0.128724	0.0165698	cis
rs58728245	OID45314	ART3	-3.70111	0.000229124	0.0274688	-0.117551	0.0317609	-0.128724	0.0165698	cis
rs58247315	OID45314	ART3	-3.70111	0.000229124	0.0274688	-0.117551	0.0317609	-0.128724	0.0165698	cis
rs56923677	OID45314	ART3	-3.70111	0.000229124	0.0274688	-0.117551	0.0317609	-0.128724	0.0165698	cis
rs58024306	OID45314	ART3	-3.70111	0.000229124	0.0274688	-0.117551	0.0317609	-0.128724	0.0165698	cis
rs62300570	OID45314	ART3	-3.70111	0.000229124	0.0274688	-0.117551	0.0317609	-0.128724	0.0165698	cis
rs58305323	OID45314	ART3	-3.70111	0.000229124	0.0274688	-0.117551	0.0317609	-0.128724	0.0165698	cis
rs57765272	OID45314	ART3	-3.70111	0.000229124	0.0274688	-0.117551	0.0317609	-0.128724	0.0165698	cis
rs62300572	OID45314	ART3	-3.70111	0.000229124	0.0274688	-0.117551	0.0317609	-0.128724	0.0165698	cis
rs62300573	OID45314	ART3	-3.70111	0.000229124	0.0274688	-0.117551	0.0317609	-0.128724	0.0165698	cis
chr4_76131038_C_CT	OID45314	ART3	-3.70111	0.000229124	0.0274688	-0.117551	0.0317609	-0.128724	0.0165698	cis
rs60523248	OID45314	ART3	-3.70111	0.000229124	0.0274688	-0.117551	0.0317609	-0.128724	0.0165698	cis
rs59420212	OID45314	ART3	-3.70111	0.000229124	0.0274688	-0.117551	0.0317609	-0.128724	0.0165698	cis
rs7668038	OID45314	ART3	-3.70111	0.000229124	0.0274688	-0.117551	0.0317609	-0.128724	0.0165698	cis
rs7698392	OID45314	ART3	-3.70111	0.000229124	0.0274688	-0.117551	0.0317609	-0.128724	0.0165698	cis
rs11730695	OID45314	ART3	-3.70111	0.000229124	0.0274688	-0.117551	0.0317609	-0.128724	0.0165698	cis
rs11730696	OID45314	ART3	-3.70111	0.000229124	0.0274688	-0.117551	0.0317609	-0.128724	0.0165698	cis
rs11735958	OID45314	ART3	-3.70111	0.000229124	0.0274688	-0.117551	0.0317609	-0.128724	0.0165698	cis
rs11730822	OID45314	ART3	-3.70111	0.000229124	0.0274688	-0.117551	0.0317609	-0.128724	0.0165698	cis
rs77152861	OID45314	ART3	-3.70111	0.000229124	0.0274688	-0.117551	0.0317609	-0.128724	0.0165698	cis
rs79860213	OID45314	ART3	-3.70111	0.000229124	0.0274688	-0.117551	0.0317609	-0.128724	0.0165698	cis
rs79253246	OID45314	ART3	-3.70111	0.000229124	0.0274688	-0.117551	0.0317609	-0.128724	0.0165698	cis
rs11097244	OID45314	ART3	-3.70111	0.000229124	0.0274688	-0.117551	0.0317609	-0.128724	0.0165698	cis
rs67283578	OID45314	ART3	-3.70111	0.000229124	0.0274688	-0.117551	0.0317609	-0.128724	0.0165698	cis
rs61360019	OID45314	ART3	-3.70111	0.000229124	0.0274688	-0.117551	0.0317609	-0.128724	0.0165698	cis
rs58528289	OID45314	ART3	-3.70111	0.000229124	0.0274688	-0.117551	0.0317609	-0.128724	0.0165698	cis
rs62300609	OID45314	ART3	-3.70111	0.000229124	0.0274688	-0.117551	0.0317609	-0.128724	0.0165698	cis
rs62300610	OID45314	ART3	-3.70111	0.000229124	0.0274688	-0.117551	0.0317609	-0.128724	0.0165698	cis
rs62300611	OID45314	ART3	-3.70111	0.000229124	0.0274688	-0.117551	0.0317609	-0.128724	0.0165698	cis
rs28479255	OID45314	ART3	-3.70111	0.000229124	0.0274688	-0.117551	0.0317609	-0.128724	0.0165698	cis
rs11558468	OID45314	ART3	-3.70111	0.000229124	0.0274688	-0.117551	0.0317609	-0.128724	0.0165698	cis
rs9917948	OID45314	ART3	-3.70111	0.000229124	0.0274688	-0.117551	0.0317609	-0.128724	0.0165698	cis
rs9918072	OID45314	ART3	-3.70111	0.000229124	0.0274688	-0.117551	0.0317609	-0.128724	0.0165698	cis
rs61662067	OID45314	ART3	-3.70111	0.000229124	0.0274688	-0.117551	0.0317609	-0.128724	0.0165698	cis
rs60499439	OID45314	ART3	-3.70111	0.000229124	0.0274688	-0.117551	0.0317609	-0.128724	0.0165698	cis
rs59850201	OID45314	ART3	-3.70111	0.000229124	0.0274688	-0.117551	0.0317609	-0.128724	0.0165698	cis
rs59084193	OID45314	ART3	-3.70111	0.000229124	0.0274688	-0.117551	0.0317609	-0.128724	0.0165698	cis
rs62300615	OID45314	ART3	-3.70111	0.000229124	0.0274688	-0.117551	0.0317609	-0.128724	0.0165698	cis
rs62300616	OID45314	ART3	-3.70111	0.000229124	0.0274688	-0.117551	0.0317609	-0.128724	0.0165698	cis
rs74414835	OID45314	ART3	-3.70111	0.000229124	0.0274688	-0.117551	0.0317609	-0.128724	0.0165698	cis
rs62300617	OID45314	ART3	-3.70111	0.000229124	0.0274688	-0.117551	0.0317609	-0.128724	0.0165698	cis
rs62300618	OID45314	ART3	-3.70111	0.000229124	0.0274688	-0.117551	0.0317609	-0.128724	0.0165698	cis
rs62300619	OID45314	ART3	-3.70111	0.000229124	0.0274688	-0.117551	0.0317609	-0.128724	0.0165698	cis
rs4597859	OID45314	ART3	-3.70111	0.000229124	0.0274688	-0.117551	0.0317609	-0.128724	0.0165698	cis
rs5859496	OID45314	ART3	-3.70111	0.000229124	0.0274688	-0.117551	0.0317609	-0.128724	0.0165698	cis
rs4481255	OID45314	ART3	-3.70111	0.000229124	0.0274688	-0.117551	0.0317609	-0.128724	0.0165698	cis
rs9917853	OID45314	ART3	-3.70111	0.000229124	0.0274688	-0.117551	0.0317609	-0.128724	0.0165698	cis
rs62300620	OID45314	ART3	-3.70111	0.000229124	0.0274688	-0.117551	0.0317609	-0.128724	0.0165698	cis
rs62300621	OID45314	ART3	-3.70111	0.000229124	0.0274688	-0.117551	0.0317609	-0.128724	0.0165698	cis
rs58695482	OID45314	ART3	-3.70111	0.000229124	0.0274688	-0.117551	0.0317609	-0.128724	0.0165698	cis
rs60913446	OID45314	ART3	-3.70111	0.000229124	0.0274688	-0.117551	0.0317609	-0.128724	0.0165698	cis
rs62300624	OID45314	ART3	-3.70111	0.000229124	0.0274688	-0.117551	0.0317609	-0.128724	0.0165698	cis
rs76723903	OID45314	ART3	-3.70111	0.000229124	0.0274688	-0.117551	0.0317609	-0.128724	0.0165698	cis
rs62300625	OID45314	ART3	-3.70111	0.000229124	0.0274688	-0.117551	0.0317609	-0.128724	0.0165698	cis
rs62300626	OID45314	ART3	-3.70111	0.000229124	0.0274688	-0.117551	0.0317609	-0.128724	0.0165698	cis
rs62300627	OID45314	ART3	-3.70111	0.000229124	0.0274688	-0.117551	0.0317609	-0.128724	0.0165698	cis
rs62300628	OID45314	ART3	-3.70111	0.000229124	0.0274688	-0.117551	0.0317609	-0.128724	0.0165698	cis
rs4604075	OID45314	ART3	-3.70111	0.000229124	0.0274688	-0.117551	0.0317609	-0.128724	0.0165698	cis
rs4267762	OID45314	ART3	-3.70111	0.000229124	0.0274688	-0.117551	0.0317609	-0.128724	0.0165698	cis
rs78579991	OID45314	ART3	-3.70111	0.000229124	0.0274688	-0.117551	0.0317609	-0.128724	0.0165698	cis
rs74645771	OID45314	ART3	-3.70111	0.000229124	0.0274688	-0.117551	0.0317609	-0.128724	0.0165698	cis
rs60675531	OID45314	ART3	-3.70111	0.000229124	0.0274688	-0.117551	0.0317609	-0.128724	0.0165698	cis
chr4_76141887_T_TA	OID45314	ART3	-3.70111	0.000229124	0.0274688	-0.117551	0.0317609	-0.128724	0.0165698	cis
rs62300629	OID45314	ART3	-3.70111	0.000229124	0.0274688	-0.117551	0.0317609	-0.128724	0.0165698	cis
rs74702196	OID45314	ART3	-3.70111	0.000229124	0.0274688	-0.117551	0.0317609	-0.128724	0.0165698	cis
rs34153791	OID45314	ART3	-3.70111	0.000229124	0.0274688	-0.117551	0.0317609	-0.128724	0.0165698	cis
rs34384134	OID45314	ART3	-3.70111	0.000229124	0.0274688	-0.117551	0.0317609	-0.128724	0.0165698	cis
rs35914862	OID45314	ART3	-3.70111	0.000229124	0.0274688	-0.117551	0.0317609	-0.128724	0.0165698	cis
rs34504521	OID45314	ART3	-3.70111	0.000229124	0.0274688	-0.117551	0.0317609	-0.128724	0.0165698	cis
rs35885521	OID45314	ART3	-3.70111	0.000229124	0.0274688	-0.117551	0.0317609	-0.128724	0.0165698	cis
rs11725016	OID45314	ART3	-3.70111	0.000229124	0.0274688	-0.117551	0.0317609	-0.128724	0.0165698	cis
rs11736405	OID45314	ART3	-3.70111	0.000229124	0.0274688	-0.117551	0.0317609	-0.128724	0.0165698	cis
rs11724260	OID45314	ART3	-3.70111	0.000229124	0.0274688	-0.117551	0.0317609	-0.128724	0.0165698	cis
rs36024409	OID45314	ART3	-3.70111	0.000229124	0.0274688	-0.117551	0.0317609	-0.128724	0.0165698	cis
rs11558469	OID45314	ART3	-3.70111	0.000229124	0.0274688	-0.117551	0.0317609	-0.128724	0.0165698	cis
rs62300633	OID45314	ART3	-3.70111	0.000229124	0.0274688	-0.117551	0.0317609	-0.128724	0.0165698	cis
rs149618424	OID45314	ART3	-3.70111	0.000229124	0.0274688	-0.117551	0.0317609	-0.128724	0.0165698	cis
rs79720682	OID45314	ART3	-3.70111	0.000229124	0.0274688	-0.117551	0.0317609	-0.128724	0.0165698	cis
rs76279328	OID45314	ART3	-3.70111	0.000229124	0.0274688	-0.117551	0.0317609	-0.128724	0.0165698	cis
rs371286592	OID45314	ART3	-3.70111	0.000229124	0.0274688	-0.117551	0.0317609	-0.128724	0.0165698	cis
rs189934213	OID45314	ART3	-3.70111	0.000229124	0.0274688	-0.117551	0.0317609	-0.128724	0.0165698	cis
rs61102074	OID45314	ART3	-3.70111	0.000229124	0.0274688	-0.117551	0.0317609	-0.128724	0.0165698	cis
rs60015167	OID45314	ART3	-3.70111	0.000229124	0.0274688	-0.117551	0.0317609	-0.128724	0.0165698	cis
rs62300636	OID45314	ART3	-3.70111	0.000229124	0.0274688	-0.117551	0.0317609	-0.128724	0.0165698	cis
rs58628853	OID45314	ART3	-3.70111	0.000229124	0.0274688	-0.117551	0.0317609	-0.128724	0.0165698	cis
rs60455690	OID45314	ART3	-3.70111	0.000229124	0.0274688	-0.117551	0.0317609	-0.128724	0.0165698	cis
rs79597332	OID45314	ART3	-3.70111	0.000229124	0.0274688	-0.117551	0.0317609	-0.128724	0.0165698	cis
rs57317548	OID45314	ART3	-3.70111	0.000229124	0.0274688	-0.117551	0.0317609	-0.128724	0.0165698	cis
rs10660164	OID45314	ART3	-3.70111	0.000229124	0.0274688	-0.117551	0.0317609	-0.128724	0.0165698	cis
rs1841291	OID45472	ITIH4	-3.70111	0.000229126	0.0274688	-0.0975312	0.0263519	-0.128724	0.0165698	cis
rs6565517	OID45202	NPTX1	-3.7011	0.000229133	0.0274695	-0.126155	0.0340859	-0.128723	0.0165697	cis
rs6565518	OID45202	NPTX1	-3.7011	0.000229133	0.0274695	-0.126155	0.0340859	-0.128723	0.0165697	cis
rs149467044	OID42420	EPHX2	-3.70109	0.000229139	0.0274702	-0.352897	0.0953493	-0.128723	0.0165697	cis
rs2887480	OID43548	CNTN2	3.70108	0.000229155	0.0274715	0.0998639	0.0269824	0.128723	0.0165695	cis
rs3046349	OID43548	CNTN2	3.70108	0.000229155	0.0274715	0.0998639	0.0269824	0.128723	0.0165695	cis
rs4592302	OID43548	CNTN2	3.70108	0.000229155	0.0274715	0.0998639	0.0269824	0.128723	0.0165695	cis
rs7520507	OID43548	CNTN2	3.70108	0.000229155	0.0274715	0.0998639	0.0269824	0.128723	0.0165695	cis
rs10900432	OID43548	CNTN2	3.70108	0.000229155	0.0274715	0.0998639	0.0269824	0.128723	0.0165695	cis
rs79400648	OID43848	IL18RAP	-3.70106	0.000229168	0.027473	-1.1107	0.300102	-0.128722	0.0165694	cis
rs112609628	OID43978	MLN	3.70106	0.000229169	0.0274731	0.41833	0.11303	0.128722	0.0165694	cis
rs9647353	OID42496	GASK1A	3.70106	0.000229174	0.0274735	0.244366	0.066026	0.128722	0.0165693	cis
rs11712706	OID42496	GASK1A	3.70106	0.000229174	0.0274735	0.244366	0.066026	0.128722	0.0165693	cis
rs57890635	OID44356	TPSAB1	-3.70105	0.000229181	0.0274742	-0.138431	0.0374032	-0.128722	0.0165692	cis
rs118038135	OID44394	VNN2	3.70103	0.000229195	0.0274757	0.385773	0.104234	0.128721	0.0165691	cis
rs4653915	OID43287	WNT9A	3.701	0.000229221	0.0274787	0.124486	0.0336357	0.12872	0.0165688	cis
rs74500260	OID45467	GC	3.70096	0.000229262	0.0274831	0.117668	0.0317939	0.128718	0.0165684	cis
rs732317	OID45467	GC	3.70096	0.000229262	0.0274831	0.117668	0.0317939	0.128718	0.0165684	cis
rs10518090	OID45467	GC	3.70096	0.000229262	0.0274831	0.117668	0.0317939	0.128718	0.0165684	cis
rs16847084	OID45467	GC	3.70096	0.000229262	0.0274831	0.117668	0.0317939	0.128718	0.0165684	cis
rs12186223	OID45467	GC	3.70096	0.000229262	0.0274831	0.117668	0.0317939	0.128718	0.0165684	cis
rs10518092	OID45467	GC	3.70096	0.000229262	0.0274831	0.117668	0.0317939	0.128718	0.0165684	cis
rs35993802	OID44635	ERBB4	-3.70094	0.000229278	0.0274849	-0.0789886	0.0213429	-0.128718	0.0165683	cis
rs17362733	OID44430	ZP3	3.70094	0.000229281	0.0274852	1.19183	0.322036	0.128718	0.0165683	cis
rs59923090	OID41428	LRRC71	-3.70093	0.000229288	0.0274859	-0.192576	0.0520344	-0.128717	0.0165682	cis
rs62231153	OID43784	GSTT2B	3.70093	0.00022929	0.0274861	0.459196	0.124076	0.128717	0.0165682	cis
rs4803413	OID40212	EXOSC5	3.70092	0.000229293	0.0274862	0.394839	0.106687	0.128717	0.0165681	cis
rs4803414	OID40212	EXOSC5	3.70092	0.000229293	0.0274862	0.394839	0.106687	0.128717	0.0165681	cis
rs2298552	OID40525	PRPF19	3.70091	0.000229305	0.0274875	0.0853848	0.0230713	0.128717	0.016568	cis
rs62384104	OID43736	GALNT10	-3.70091	0.000229307	0.0274875	-0.065855	0.0177943	-0.128717	0.016568	cis
rs1549089	OID43674	ENDOU	-3.7009	0.000229309	0.0274875	-0.112491	0.0303956	-0.128717	0.016568	cis
rs4768793	OID43674	ENDOU	-3.7009	0.000229309	0.0274875	-0.112491	0.0303956	-0.128717	0.016568	cis
rs4768794	OID43674	ENDOU	-3.7009	0.000229309	0.0274875	-0.112491	0.0303956	-0.128717	0.016568	cis
rs35102217	OID43966	MDGA1	3.7009	0.000229311	0.0274875	0.337816	0.0912794	0.128717	0.0165679	cis
rs34682476	OID43966	MDGA1	3.7009	0.000229311	0.0274875	0.337816	0.0912794	0.128717	0.0165679	cis
rs138971346	OID43966	MDGA1	3.7009	0.000229311	0.0274875	0.337816	0.0912794	0.128717	0.0165679	cis
rs34929455	OID43966	MDGA1	3.7009	0.000229311	0.0274875	0.337816	0.0912794	0.128717	0.0165679	cis
rs35926400	OID43966	MDGA1	3.7009	0.000229311	0.0274875	0.337816	0.0912794	0.128717	0.0165679	cis
rs112126489	OID40154	DEF8	-3.70088	0.000229329	0.0274894	-0.795696	0.215002	-0.128716	0.0165678	cis
rs2854003	OID45446	C4B	3.70085	0.000229355	0.0274924	0.144943	0.0391647	0.128715	0.0165675	cis
rs115594785	OID45410	SELP	-3.70085	0.000229355	0.0274924	-0.324571	0.0877017	-0.128715	0.0165675	cis
rs79961415	OID45157	IL1RAP	-3.70083	0.000229375	0.0274947	-0.326139	0.0881258	-0.128714	0.0165673	cis
rs116462901	OID45288	TNXB	3.70082	0.00022938	0.027495	0.117898	0.0318573	0.128714	0.0165673	cis
rs114060326	OID45288	TNXB	3.70082	0.00022938	0.027495	0.117898	0.0318573	0.128714	0.0165673	cis
rs7747368	OID45056	CD109	-3.70081	0.000229395	0.0274966	-0.0960559	0.0259554	-0.128713	0.0165671	cis
rs9359011	OID45056	CD109	3.70081	0.000229395	0.0274966	0.0960559	0.0259554	0.128713	0.0165671	cis
rs6453615	OID45056	CD109	3.70081	0.000229395	0.0274966	0.0960559	0.0259554	0.128713	0.0165671	cis
rs6956698	OID45399	PON1	3.70079	0.000229413	0.0274987	0.0671787	0.0181526	0.128713	0.0165669	cis
rs12105168	OID44535	CGREF1	-3.70077	0.000229425	0.0275	-0.151079	0.0408235	-0.128712	0.0165668	cis
rs543222480	OID43551	COL28A1	3.70075	0.000229445	0.0275023	0.178393	0.0482045	0.128711	0.0165666	cis
rs2838408	OID43741	GATD3	-3.70075	0.000229449	0.0275023	-0.147644	0.0398957	-0.128711	0.0165666	cis
rs528934359	OID43706	FCRL6	3.70075	0.000229449	0.0275023	0.668411	0.180615	0.128711	0.0165666	cis
rs3734544	OID44484	BTN2A1	-3.70073	0.00022946	0.0275023	-0.104422	0.0282167	-0.128711	0.0165665	cis
rs9366658	OID44484	BTN2A1	-3.70073	0.00022946	0.0275023	-0.104422	0.0282167	-0.128711	0.0165665	cis
rs9358944	OID44484	BTN2A1	-3.70073	0.00022946	0.0275023	-0.104422	0.0282167	-0.128711	0.0165665	cis
rs9348719	OID44484	BTN2A1	-3.70073	0.00022946	0.0275023	-0.104422	0.0282167	-0.128711	0.0165665	cis
rs9358945	OID44484	BTN2A1	-3.70073	0.00022946	0.0275023	-0.104422	0.0282167	-0.128711	0.0165665	cis
rs7773938	OID44484	BTN2A1	-3.70073	0.00022946	0.0275023	-0.104422	0.0282167	-0.128711	0.0165665	cis
chr6_26473868_G_GT	OID44484	BTN2A1	-3.70073	0.00022946	0.0275023	-0.104422	0.0282167	-0.128711	0.0165665	cis
rs11432622	OID44484	BTN2A1	-3.70073	0.00022946	0.0275023	-0.104422	0.0282167	-0.128711	0.0165665	cis
rs56296968	OID44484	BTN2A1	-3.70073	0.00022946	0.0275023	-0.104422	0.0282167	-0.128711	0.0165665	cis
rs3757150	OID44484	BTN2A1	-3.70073	0.00022946	0.0275023	-0.104422	0.0282167	-0.128711	0.0165665	cis
rs16891717	OID44484	BTN2A1	-3.70073	0.00022946	0.0275023	-0.104422	0.0282167	-0.128711	0.0165665	cis
rs9358946	OID44484	BTN2A1	-3.70073	0.00022946	0.0275023	-0.104422	0.0282167	-0.128711	0.0165665	cis
rs9358947	OID44484	BTN2A1	-3.70073	0.00022946	0.0275023	-0.104422	0.0282167	-0.128711	0.0165665	cis
rs7756567	OID44484	BTN2A1	-3.70073	0.00022946	0.0275023	-0.104422	0.0282167	-0.128711	0.0165665	cis
rs9348720	OID44484	BTN2A1	-3.70073	0.00022946	0.0275023	-0.104422	0.0282167	-0.128711	0.0165665	cis
rs9358948	OID44484	BTN2A1	-3.70073	0.00022946	0.0275023	-0.104422	0.0282167	-0.128711	0.0165665	cis
rs9379880	OID44484	BTN2A1	-3.70073	0.00022946	0.0275023	-0.104422	0.0282167	-0.128711	0.0165665	cis
rs9605186	OID45155	IL17RA	-3.70072	0.000229469	0.027503	-0.295122	0.0797471	-0.12871	0.0165664	cis
rs78381757	OID45454	CFHR2	-3.70072	0.00022947	0.027503	-0.215309	0.0581804	-0.12871	0.0165664	cis
rs2878533	OID42184	BICDL2	3.70072	0.000229472	0.027503	0.110135	0.0297605	0.12871	0.0165664	cis
rs72772514	OID42184	BICDL2	3.70072	0.000229472	0.027503	0.110135	0.0297605	0.12871	0.0165664	cis
rs2360165	OID42184	BICDL2	3.70072	0.000229472	0.027503	0.110135	0.0297605	0.12871	0.0165664	cis
rs2360166	OID42184	BICDL2	3.70072	0.000229472	0.027503	0.110135	0.0297605	0.12871	0.0165664	cis
rs112195555	OID42184	BICDL2	3.70072	0.000229472	0.027503	0.110135	0.0297605	0.12871	0.0165664	cis
rs4842078	OID42080	ABCA2	3.70068	0.000229512	0.0275075	0.424211	0.114631	0.128709	0.016566	cis
rs2139882	OID42080	ABCA2	3.70068	0.000229512	0.0275075	0.424211	0.114631	0.128709	0.016566	cis
rs6537926	OID42080	ABCA2	3.70068	0.000229512	0.0275075	0.424211	0.114631	0.128709	0.016566	cis
rs71628940	OID44342	TNFRSF4	3.70067	0.000229515	0.0275078	0.192841	0.0521096	0.128709	0.0165659	cis
rs12187871	OID44744	LECT2	-3.70066	0.000229522	0.0275083	-0.22357	0.0604135	-0.128708	0.0165659	cis
rs12188292	OID44744	LECT2	-3.70066	0.000229522	0.0275083	-0.22357	0.0604135	-0.128708	0.0165659	cis
rs72801267	OID44744	LECT2	-3.70066	0.000229522	0.0275083	-0.22357	0.0604135	-0.128708	0.0165659	cis
rs62123250	OID43498	CD70	-3.70066	0.000229526	0.0275087	-0.210915	0.0569939	-0.128708	0.0165658	cis
rs12923444	OID42869	OTOA	-3.70065	0.000229532	0.0275093	-0.183339	0.0495423	-0.128708	0.0165658	cis
rs34331	OID45485	PZP	3.70065	0.000229535	0.0275094	0.293262	0.0792462	0.128708	0.0165657	cis
rs10843254	OID45485	PZP	3.70065	0.000229535	0.0275094	0.293262	0.0792462	0.128708	0.0165657	cis
rs112918865	OID45485	PZP	3.70065	0.000229535	0.0275094	0.293262	0.0792462	0.128708	0.0165657	cis
rs55916645	OID44753	LHPP	-3.70062	0.000229557	0.0275112	-0.283615	0.0766398	-0.128707	0.0165655	cis
rs427994	OID44848	PINLYP	3.70062	0.000229561	0.0275112	0.213024	0.0575644	0.128707	0.0165655	cis
rs366489	OID44848	PINLYP	3.70062	0.000229561	0.0275112	0.213024	0.0575644	0.128707	0.0165655	cis
rs375894	OID44848	PINLYP	3.70062	0.000229561	0.0275112	0.213024	0.0575644	0.128707	0.0165655	cis
rs35566982	OID44848	PINLYP	3.70062	0.000229561	0.0275112	0.213024	0.0575644	0.128707	0.0165655	cis
rs35129052	OID44848	PINLYP	3.70062	0.000229561	0.0275112	0.213024	0.0575644	0.128707	0.0165655	cis
rs35242113	OID44848	PINLYP	3.70062	0.000229561	0.0275112	0.213024	0.0575644	0.128707	0.0165655	cis
rs4802194	OID44848	PINLYP	3.70062	0.000229561	0.0275112	0.213024	0.0575644	0.128707	0.0165655	cis
rs10419730	OID44848	PINLYP	3.70062	0.000229561	0.0275112	0.213024	0.0575644	0.128707	0.0165655	cis
rs10419568	OID44848	PINLYP	3.70062	0.000229561	0.0275112	0.213024	0.0575644	0.128707	0.0165655	cis
rs10420137	OID44848	PINLYP	3.70062	0.000229561	0.0275112	0.213024	0.0575644	0.128707	0.0165655	cis
rs565224984	OID43630	DPEP1	-3.70062	0.000229562	0.0275112	-0.417883	0.112922	-0.128707	0.0165655	cis
rs113050642	OID43630	DPEP1	-3.70062	0.000229562	0.0275112	-0.417883	0.112922	-0.128707	0.0165655	cis
rs45446001	OID43630	DPEP1	-3.70062	0.000229562	0.0275112	-0.417883	0.112922	-0.128707	0.0165655	cis
rs77684076	OID45448	C7	3.70059	0.000229589	0.0275143	0.206871	0.0559023	0.128706	0.0165652	cis
rs2386581	OID44578	CTSC	-3.70059	0.00022959	0.0275144	-0.105297	0.0284542	-0.128706	0.0165652	cis
rs1206034	OID44316	TEX101	-3.70058	0.000229596	0.0275149	-0.163416	0.0441595	-0.128706	0.0165651	cis
rs10401477	OID42261	CEBPA	-3.70058	0.000229597	0.0275149	-0.162815	0.0439973	-0.128706	0.0165651	cis
rs35377463	OID43477	CCN4	3.70058	0.000229601	0.0275149	0.123612	0.0334034	0.128705	0.0165651	cis
rs36126347	OID43477	CCN4	3.70058	0.000229601	0.0275149	0.123612	0.0334034	0.128705	0.0165651	cis
rs2977504	OID43477	CCN4	3.70058	0.000229601	0.0275149	0.123612	0.0334034	0.128705	0.0165651	cis
rs2929995	OID43477	CCN4	3.70058	0.000229601	0.0275149	0.123612	0.0334034	0.128705	0.0165651	cis
rs2929997	OID43477	CCN4	3.70058	0.000229601	0.0275149	0.123612	0.0334034	0.128705	0.0165651	cis
rs2929998	OID43477	CCN4	3.70058	0.000229601	0.0275149	0.123612	0.0334034	0.128705	0.0165651	cis
rs6847954	OID43266	UGDH	3.70057	0.000229607	0.0275155	0.259003	0.0699901	0.128705	0.016565	cis
rs4711864	OID44627	ENPP5	3.70055	0.00022962	0.0275165	0.128694	0.0347768	0.128705	0.0165649	cis
rs6788318	OID43145	STXBP5L	-3.70055	0.00022962	0.0275165	-0.232013	0.0626967	-0.128705	0.0165649	cis
rs9809945	OID43145	STXBP5L	-3.70055	0.00022962	0.0275165	-0.232013	0.0626967	-0.128705	0.0165649	cis
rs76376329	OID43145	STXBP5L	-3.70055	0.00022962	0.0275165	-0.232013	0.0626967	-0.128705	0.0165649	cis
rs9878861	OID43145	STXBP5L	-3.70055	0.00022962	0.0275165	-0.232013	0.0626967	-0.128705	0.0165649	cis
rs9841311	OID43145	STXBP5L	-3.70055	0.00022962	0.0275165	-0.232013	0.0626967	-0.128705	0.0165649	cis
rs187875289	OID45068	CES1	-3.70055	0.000229622	0.0275166	-0.440475	0.119029	-0.128705	0.0165649	cis
rs184051851	OID44825	OLFM4	3.70052	0.000229651	0.0275198	1.43317	0.387288	0.128703	0.0165646	cis
rs141220554	OID44825	OLFM4	3.70052	0.000229651	0.0275198	1.43317	0.387288	0.128703	0.0165646	cis
rs539297767	OID44825	OLFM4	3.70052	0.000229651	0.0275198	1.43317	0.387288	0.128703	0.0165646	cis
rs12626404	OID43834	IFNGR2	-3.7005	0.000229671	0.0275221	-0.165991	0.0448565	-0.128703	0.0165644	cis
rs7186861	OID44524	CDH15	-3.7005	0.000229671	0.0275221	-0.145101	0.0392112	-0.128703	0.0165644	cis
rs2041399	OID44663	FSTL3	-3.70048	0.000229682	0.0275232	-0.113842	0.030764	-0.128702	0.0165643	cis
rs9606290	OID44198	RTN4R	-3.70048	0.000229685	0.0275235	-0.11397	0.0307986	-0.128702	0.0165643	cis
rs4650382	OID43754	GIPC2	3.70047	0.000229694	0.0275245	0.0981446	0.0265222	0.128702	0.0165642	cis
rs2234651	OID45158	IL1RL1	-3.70047	0.000229698	0.0275249	-0.131095	0.0354267	-0.128702	0.0165641	cis
rs75844110	OID44500	CCL22	3.70043	0.00022973	0.0275286	0.248619	0.0671865	0.1287	0.0165638	cis
rs12773752	OID42537	GRK5	-3.70041	0.000229745	0.0275302	-0.468214	0.12653	-0.1287	0.0165637	cis
rs61868034	OID42537	GRK5	-3.70041	0.000229745	0.0275302	-0.468214	0.12653	-0.1287	0.0165637	cis
rs2079152	OID43475	CCL8	-3.7004	0.000229759	0.0275317	-0.132798	0.0358874	-0.128699	0.0165635	cis
rs57952769	OID44326	TLR1	-3.70037	0.000229782	0.0275345	-0.192343	0.0519793	-0.128698	0.0165633	cis
rs73176612	OID45317	BCHE	3.70037	0.000229784	0.0275345	0.0845504	0.0228492	0.128698	0.0165633	cis
rs6776859	OID45317	BCHE	3.70037	0.000229784	0.0275345	0.0845504	0.0228492	0.128698	0.0165633	cis
rs949571	OID45333	CFHR5	3.70036	0.000229789	0.0275345	0.1097	0.0296457	0.128698	0.0165632	cis
rs2359152	OID45333	CFHR5	3.70036	0.000229789	0.0275345	0.1097	0.0296457	0.128698	0.0165632	cis
rs2359151	OID45333	CFHR5	3.70036	0.000229789	0.0275345	0.1097	0.0296457	0.128698	0.0165632	cis
rs4915231	OID45333	CFHR5	3.70036	0.000229789	0.0275345	0.1097	0.0296457	0.128698	0.0165632	cis
rs71767933	OID45333	CFHR5	3.70036	0.000229789	0.0275345	0.1097	0.0296457	0.128698	0.0165632	cis
chr1_197359464_A_G	OID45333	CFHR5	3.70036	0.000229789	0.0275345	0.1097	0.0296457	0.128698	0.0165632	cis
rs1992139	OID45196	NID2	3.70035	0.000229805	0.0275358	0.205924	0.05565	0.128698	0.0165631	cis
rs1894547	OID40868	BNIP5	3.70034	0.000229807	0.0275358	0.331206	0.0895067	0.128697	0.016563	cis
rs59170362	OID44430	ZP3	3.70034	0.000229811	0.0275358	0.661131	0.178668	0.128697	0.016563	cis
rs2302434	OID44430	ZP3	3.70034	0.000229811	0.0275358	0.661131	0.178668	0.128697	0.016563	cis
rs10531591	OID44430	ZP3	3.70034	0.000229811	0.0275358	0.661131	0.178668	0.128697	0.016563	cis
rs113570449	OID44430	ZP3	3.70034	0.000229811	0.0275358	0.661131	0.178668	0.128697	0.016563	cis
rs79864016	OID44430	ZP3	3.70034	0.000229811	0.0275358	0.661131	0.178668	0.128697	0.016563	cis
rs78478514	OID44430	ZP3	3.70034	0.000229811	0.0275358	0.661131	0.178668	0.128697	0.016563	cis
rs11983987	OID44430	ZP3	3.70034	0.000229811	0.0275358	0.661131	0.178668	0.128697	0.016563	cis
rs28446604	OID44430	ZP3	3.70034	0.000229811	0.0275358	0.661131	0.178668	0.128697	0.016563	cis
rs61303167	OID44430	ZP3	3.70034	0.000229811	0.0275358	0.661131	0.178668	0.128697	0.016563	cis
rs78340819	OID44430	ZP3	3.70034	0.000229811	0.0275358	0.661131	0.178668	0.128697	0.016563	cis
rs2286828	OID44430	ZP3	3.70034	0.000229811	0.0275358	0.661131	0.178668	0.128697	0.016563	cis
rs2286829	OID44430	ZP3	3.70034	0.000229811	0.0275358	0.661131	0.178668	0.128697	0.016563	cis
rs10845055	OID43538	CLEC7A	3.70033	0.000229816	0.0275363	0.164965	0.0445812	0.128697	0.016563	cis
rs215897	OID42869	OTOA	-3.70031	0.000229834	0.0275383	-0.186451	0.0503879	-0.128696	0.0165628	cis
rs80100968	OID43475	CCL8	-3.70031	0.000229841	0.027539	-0.211151	0.0570631	-0.128696	0.0165627	cis
rs1169670	OID44567	CRELD1	3.70029	0.000229853	0.0275404	0.0800232	0.0216262	0.128696	0.0165626	cis
rs1176532	OID43705	FCRL2	3.70029	0.000229856	0.0275405	0.0969487	0.0262003	0.128696	0.0165626	cis
rs1183449	OID43705	FCRL2	3.70029	0.000229856	0.0275405	0.0969487	0.0262003	0.128696	0.0165626	cis
rs1176533	OID43705	FCRL2	3.70029	0.000229856	0.0275405	0.0969487	0.0262003	0.128696	0.0165626	cis
rs4689824	OID44450	AFAP1	3.70028	0.000229867	0.0275416	0.203788	0.0550738	0.128695	0.0165625	cis
rs4351800	OID43587	CYB5R2	-3.70027	0.000229872	0.0275422	-0.1195	0.0322949	-0.128695	0.0165624	cis
rs2247643	OID43918	LCN15	3.70026	0.00022988	0.027543	0.275696	0.0745072	0.128695	0.0165623	cis
rs115735143	OID41196	FAM83B	3.70025	0.000229888	0.0275439	1.15786	0.312912	0.128694	0.0165622	cis
rs1373004	OID45479	MBL2	-3.70025	0.000229891	0.0275441	-0.361839	0.0977876	-0.128694	0.0165622	cis
rs2766520	OID45077	CLPS	-3.70025	0.000229894	0.0275445	-0.171381	0.0463162	-0.128694	0.0165622	cis
rs563954060	OID44744	LECT2	-3.70024	0.000229902	0.0275453	-0.657285	0.177633	-0.128694	0.0165621	cis
rs417054	OID44553	COCH	3.70023	0.000229909	0.0275461	0.164263	0.0443927	0.128694	0.016562	cis
rs13016714	OID42609	IL1RL2	3.70018	0.00022995	0.0275509	0.208261	0.056284	0.128692	0.0165616	cis
rs10090196	OID45047	CA3	-3.70018	0.000229955	0.0275514	-0.178165	0.0481503	-0.128692	0.0165616	cis
rs183308526	OID44848	PINLYP	3.70015	0.000229977	0.0275539	0.339491	0.0917505	0.128691	0.0165614	cis
rs2569239	OID44242	SH3PXD2B	-3.70015	0.000229981	0.0275543	-0.12484	0.0337391	-0.128691	0.0165613	cis
rs55931014	OID44626	ENPP1	3.70013	0.00023	0.0275565	0.209165	0.056529	0.12869	0.0165611	cis
rs7221813	OID44628	ENPP7	-3.70013	0.000230001	0.0275565	-0.419954	0.113497	-0.12869	0.0165611	cis
rs13195669	OID43966	MDGA1	3.70011	0.000230012	0.0275576	0.296668	0.080178	0.12869	0.016561	cis
rs35895999	OID43966	MDGA1	3.70011	0.000230012	0.0275576	0.296668	0.080178	0.12869	0.016561	cis
rs12683953	OID43487	CD274	3.70009	0.00023003	0.0275592	0.0926012	0.0250267	0.128689	0.0165608	cis
rs12683000	OID43487	CD274	3.70009	0.00023003	0.0275592	0.0926012	0.0250267	0.128689	0.0165608	cis
rs12684167	OID43487	CD274	3.70009	0.00023003	0.0275592	0.0926012	0.0250267	0.128689	0.0165608	cis
rs12684173	OID43487	CD274	3.70009	0.00023003	0.0275592	0.0926012	0.0250267	0.128689	0.0165608	cis
rs7025342	OID43487	CD274	3.70009	0.00023003	0.0275592	0.0926012	0.0250267	0.128689	0.0165608	cis
rs12982509	OID40084	CACTIN	3.70006	0.000230059	0.0275626	0.640071	0.172989	0.128688	0.0165606	cis
rs9746872	OID44852	PLA2G15	3.70005	0.00023007	0.0275627	0.0831199	0.0224645	0.128687	0.0165604	cis
rs6499161	OID44852	PLA2G15	3.70005	0.00023007	0.0275627	0.0831199	0.0224645	0.128687	0.0165604	cis
rs6499162	OID44852	PLA2G15	3.70005	0.00023007	0.0275627	0.0831199	0.0224645	0.128687	0.0165604	cis
rs60249778	OID44852	PLA2G15	3.70005	0.00023007	0.0275627	0.0831199	0.0224645	0.128687	0.0165604	cis
rs2346836	OID40203	EPHA3	-3.70005	0.000230071	0.0275627	-0.204959	0.0553937	-0.128687	0.0165604	cis
rs59541469	OID40203	EPHA3	-3.70005	0.000230071	0.0275627	-0.204959	0.0553937	-0.128687	0.0165604	cis
rs144576398	OID40203	EPHA3	-3.70005	0.000230071	0.0275627	-0.204959	0.0553937	-0.128687	0.0165604	cis
rs73139281	OID40203	EPHA3	-3.70005	0.000230071	0.0275627	-0.204959	0.0553937	-0.128687	0.0165604	cis
rs73139284	OID40203	EPHA3	-3.70005	0.000230071	0.0275627	-0.204959	0.0553937	-0.128687	0.0165604	cis
rs73139286	OID40203	EPHA3	-3.70005	0.000230071	0.0275627	-0.204959	0.0553937	-0.128687	0.0165604	cis
rs1512183	OID40203	EPHA3	-3.70005	0.000230071	0.0275627	-0.204959	0.0553937	-0.128687	0.0165604	cis
rs73139288	OID40203	EPHA3	-3.70005	0.000230071	0.0275627	-0.204959	0.0553937	-0.128687	0.0165604	cis
rs73139290	OID40203	EPHA3	-3.70005	0.000230071	0.0275627	-0.204959	0.0553937	-0.128687	0.0165604	cis
rs73139296	OID40203	EPHA3	-3.70005	0.000230071	0.0275627	-0.204959	0.0553937	-0.128687	0.0165604	cis
rs189282694	OID43328	ADAM22	3.70003	0.000230084	0.0275641	0.233505	0.0631088	0.128687	0.0165603	cis
rs10750623	OID45187	MMP3	-3.70002	0.000230093	0.0275652	-0.12148	0.0328322	-0.128687	0.0165602	cis
rs4493284	OID41430	LRRTM4	-3.70001	0.000230101	0.027566	-0.130834	0.0353603	-0.128686	0.0165601	cis
rs2494480	OID43085	SLAMF1	-3.70001	0.000230105	0.0275664	-0.160639	0.043416	-0.128686	0.0165601	cis
rs11221669	OID44552	CNTN5	3.69998	0.000230132	0.0275695	0.0920688	0.0248836	0.128685	0.0165598	cis
rs1674120	OID43029	RPH3A	3.69996	0.000230146	0.0275711	0.206309	0.0557597	0.128684	0.0165597	cis
rs16892666	OID44653	FGFBP1	3.69995	0.000230154	0.0275719	0.0952993	0.0257569	0.128684	0.0165596	cis
rs10897116	OID44330	TMEM132A	3.69994	0.000230167	0.0275733	0.199463	0.0539099	0.128684	0.0165595	cis
rs4938983	OID44330	TMEM132A	3.69994	0.000230167	0.0275733	0.199463	0.0539099	0.128684	0.0165595	cis
rs7940551	OID44330	TMEM132A	3.69994	0.000230167	0.0275733	0.199463	0.0539099	0.128684	0.0165595	cis
rs9932414	OID44852	PLA2G15	3.69993	0.000230174	0.0275738	0.0830381	0.0224431	0.128683	0.0165594	cis
chr16_68209981_C_CATG	OID44852	PLA2G15	3.69993	0.000230174	0.0275738	0.0830381	0.0224431	0.128683	0.0165594	cis
rs7224033	OID44393	VMO1	-3.69992	0.000230187	0.0275752	-0.208379	0.0563199	-0.128683	0.0165593	cis
rs4017713	OID44356	TPSAB1	3.69992	0.000230187	0.0275752	0.22915	0.0619337	0.128683	0.0165593	cis
rs7968345	OID43535	CLEC4C	3.6999	0.0002302	0.0275767	0.199413	0.0538969	0.128682	0.0165592	cis
rs7571301	OID43449	CAPG	3.69989	0.00023021	0.0275776	0.158863	0.0429371	0.128682	0.0165591	cis
rs56101587	OID43449	CAPG	3.69989	0.00023021	0.0275776	0.158863	0.0429371	0.128682	0.0165591	cis
rs56059265	OID43449	CAPG	3.69989	0.00023021	0.0275776	0.158863	0.0429371	0.128682	0.0165591	cis
rs75499840	OID43704	FCAR	-3.69989	0.000230215	0.027578	-0.264976	0.0716175	-0.128682	0.016559	cis
rs73977109	OID41503	MYH1	-3.69983	0.000230264	0.0275835	-0.983006	0.26569	-0.12868	0.0165585	cis
rs2923905	OID45455	CFHR4	-3.69983	0.000230264	0.0275835	-0.18013	0.0486859	-0.12868	0.0165585	cis
rs2923909	OID45455	CFHR4	-3.69983	0.000230264	0.0275835	-0.18013	0.0486859	-0.12868	0.0165585	cis
rs2860195	OID45455	CFHR4	-3.69983	0.000230264	0.0275835	-0.18013	0.0486859	-0.12868	0.0165585	cis
rs10174520	OID43449	CAPG	-3.69983	0.000230265	0.0275835	-0.173067	0.046777	-0.12868	0.0165585	cis
rs113488171	OID44520	CD80	-3.69982	0.00023027	0.0275841	-0.0921661	0.0249109	-0.12868	0.0165585	cis
rs10537134	OID45413	SOD3	3.69982	0.000230276	0.0275842	0.142931	0.0386318	0.12868	0.0165584	cis
rs4285072	OID45413	SOD3	3.69982	0.000230276	0.0275842	0.142931	0.0386318	0.12868	0.0165584	cis
rs4586916	OID45413	SOD3	3.69982	0.000230276	0.0275842	0.142931	0.0386318	0.12868	0.0165584	cis
rs9905638	OID45043	BLMH	3.69981	0.000230279	0.0275842	0.0850303	0.0229823	0.128679	0.0165584	cis
rs7208579	OID45043	BLMH	3.69981	0.000230279	0.0275842	0.0850303	0.0229823	0.128679	0.0165584	cis
rs62070271	OID45043	BLMH	3.69981	0.000230279	0.0275842	0.0850303	0.0229823	0.128679	0.0165584	cis
rs4567782	OID45043	BLMH	3.69981	0.000230279	0.0275842	0.0850303	0.0229823	0.128679	0.0165584	cis
rs9894893	OID45043	BLMH	3.69981	0.000230279	0.0275842	0.0850303	0.0229823	0.128679	0.0165584	cis
rs9909093	OID45043	BLMH	3.69981	0.000230279	0.0275842	0.0850303	0.0229823	0.128679	0.0165584	cis
rs60123006	OID44002	MYL4	-3.69981	0.000230284	0.0275848	-0.251684	0.0680263	-0.128679	0.0165583	cis
rs2342911	OID44033	NMI	-3.69978	0.000230313	0.0275877	-0.143672	0.0388327	-0.128678	0.016558	cis
rs6735771	OID44033	NMI	-3.69978	0.000230313	0.0275877	-0.143672	0.0388327	-0.128678	0.016558	cis
rs4335940	OID44033	NMI	-3.69978	0.000230313	0.0275877	-0.143672	0.0388327	-0.128678	0.016558	cis
rs10581466	OID44033	NMI	3.69978	0.000230313	0.0275877	0.143672	0.0388327	0.128678	0.016558	cis
rs2432945	OID44033	NMI	3.69978	0.000230313	0.0275877	0.143672	0.0388327	0.128678	0.016558	cis
rs10173699	OID44033	NMI	3.69978	0.000230313	0.0275877	0.143672	0.0388327	0.128678	0.016558	cis
rs78478011	OID44771	MCFD2	-3.69975	0.000230335	0.02759	-0.0839601	0.0226934	-0.128677	0.0165578	cis
rs113453334	OID44771	MCFD2	-3.69975	0.000230335	0.02759	-0.0839601	0.0226934	-0.128677	0.0165578	cis
rs6446583	OID44131	PSAPL1	-3.69975	0.000230335	0.02759	-0.189686	0.05127	-0.128677	0.0165578	cis
rs28451130	OID44131	PSAPL1	-3.69975	0.000230335	0.02759	-0.189686	0.05127	-0.128677	0.0165578	cis
rs7770628	OID45475	LPA	3.69974	0.000230349	0.0275914	0.300531	0.0812305	0.128677	0.0165577	cis
rs4708876	OID45475	LPA	3.69974	0.000230349	0.0275914	0.300531	0.0812305	0.128677	0.0165577	cis
rs67558895	OID45360	FCN1	-3.69973	0.000230353	0.0275918	-0.224007	0.0605469	-0.128677	0.0165576	cis
rs62576575	OID45299	ABO	3.69971	0.000230369	0.0275936	0.730409	0.197423	0.128676	0.0165575	cis
rs35807116	OID44863	PPCDC	3.6997	0.000230381	0.0275948	0.0836048	0.0225977	0.128675	0.0165574	cis
rs12917557	OID44863	PPCDC	3.6997	0.000230381	0.0275948	0.0836048	0.0225977	0.128675	0.0165574	cis
rs10421822	OID44014	NCR1	3.69969	0.000230392	0.0275957	0.133031	0.0359573	0.128675	0.0165573	cis
rs149228263	OID44014	NCR1	3.69969	0.000230392	0.0275957	0.133031	0.0359573	0.128675	0.0165573	cis
rs201352958	OID44014	NCR1	3.69969	0.000230392	0.0275957	0.133031	0.0359573	0.128675	0.0165573	cis
rs10407012	OID44014	NCR1	3.69969	0.000230392	0.0275957	0.133031	0.0359573	0.128675	0.0165573	cis
rs10402725	OID44014	NCR1	3.69969	0.000230392	0.0275957	0.133031	0.0359573	0.128675	0.0165573	cis
rs188393214	OID43561	CPVL	-3.69968	0.000230401	0.0275966	-0.456718	0.123448	-0.128675	0.0165572	cis
rs4300326	OID45015	VSIR	3.69967	0.000230405	0.0275969	0.114537	0.0309587	0.128675	0.0165571	cis
rs4433500	OID45015	VSIR	3.69967	0.000230405	0.0275969	0.114537	0.0309587	0.128675	0.0165571	cis
rs1854111	OID41356	KATNAL1	-3.69965	0.000230424	0.027599	-0.408293	0.11036	-0.128674	0.0165569	cis
rs9567763	OID41356	KATNAL1	-3.69965	0.000230424	0.027599	-0.408293	0.11036	-0.128674	0.0165569	cis
rs10879153	OID45078	CNTN1	-3.69964	0.000230431	0.0275997	-0.0800816	0.0216457	-0.128674	0.0165569	cis
rs12150495	OID43740	GAST	3.69963	0.00023044	0.0276007	0.220236	0.0595291	0.128673	0.0165568	cis
rs56276169	OID44079	PCDHB15	3.69963	0.000230443	0.0276009	0.189649	0.0512615	0.128673	0.0165568	cis
rs191921	OID43654	EDN1	-3.69963	0.000230444	0.027601	-0.116569	0.0315082	-0.128673	0.0165568	cis
rs6548175	OID43319	ACP1	-3.69963	0.000230447	0.0276011	-0.21501	0.0581166	-0.128673	0.0165567	cis
rs6548176	OID43319	ACP1	-3.69963	0.000230447	0.0276011	-0.21501	0.0581166	-0.128673	0.0165567	cis
rs12105192	OID43319	ACP1	-3.69963	0.000230447	0.0276011	-0.21501	0.0581166	-0.128673	0.0165567	cis
rs1111585	OID44361	TRIM5	-3.69962	0.00023045	0.0276012	-0.199454	0.053912	-0.128673	0.0165567	cis
rs75374212	OID44361	TRIM5	-3.69962	0.00023045	0.0276012	-0.199454	0.053912	-0.128673	0.0165567	cis
rs12529936	OID45056	CD109	-3.69961	0.000230457	0.0276015	-0.207414	0.0560637	-0.128673	0.0165566	cis
chr6_73753081_A_ATG	OID45056	CD109	-3.69961	0.000230457	0.0276015	-0.207414	0.0560637	-0.128673	0.0165566	cis
rs41265529	OID45056	CD109	-3.69961	0.000230457	0.0276015	-0.207414	0.0560637	-0.128673	0.0165566	cis
rs9765872	OID45056	CD109	-3.69961	0.000230457	0.0276015	-0.207414	0.0560637	-0.128673	0.0165566	cis
rs117552515	OID45056	CD109	-3.69961	0.000230457	0.0276015	-0.207414	0.0560637	-0.128673	0.0165566	cis
rs115569794	OID45056	CD109	-3.69961	0.000230457	0.0276015	-0.207414	0.0560637	-0.128673	0.0165566	cis
rs75258071	OID43482	CD200R1	-3.6996	0.00023047	0.0276016	-0.204333	0.055231	-0.128672	0.0165565	cis
rs56247644	OID43482	CD200R1	-3.6996	0.00023047	0.0276016	-0.204333	0.055231	-0.128672	0.0165565	cis
rs12233476	OID43482	CD200R1	-3.6996	0.00023047	0.0276016	-0.204333	0.055231	-0.128672	0.0165565	cis
rs12233479	OID43482	CD200R1	-3.6996	0.00023047	0.0276016	-0.204333	0.055231	-0.128672	0.0165565	cis
rs60761581	OID43482	CD200R1	-3.6996	0.00023047	0.0276016	-0.204333	0.055231	-0.128672	0.0165565	cis
rs79005035	OID43482	CD200R1	-3.6996	0.00023047	0.0276016	-0.204333	0.055231	-0.128672	0.0165565	cis
rs114425366	OID43482	CD200R1	-3.6996	0.00023047	0.0276016	-0.204333	0.055231	-0.128672	0.0165565	cis
rs12233601	OID43482	CD200R1	-3.6996	0.00023047	0.0276016	-0.204333	0.055231	-0.128672	0.0165565	cis
rs112173866	OID43482	CD200R1	-3.6996	0.00023047	0.0276016	-0.204333	0.055231	-0.128672	0.0165565	cis
rs112767747	OID43482	CD200R1	-3.6996	0.00023047	0.0276016	-0.204333	0.055231	-0.128672	0.0165565	cis
rs150362689	OID43482	CD200R1	-3.6996	0.00023047	0.0276016	-0.204333	0.055231	-0.128672	0.0165565	cis
rs112920367	OID43482	CD200R1	-3.6996	0.00023047	0.0276016	-0.204333	0.055231	-0.128672	0.0165565	cis
rs77782624	OID43482	CD200R1	-3.6996	0.00023047	0.0276016	-0.204333	0.055231	-0.128672	0.0165565	cis
rs113009472	OID43482	CD200R1	-3.6996	0.00023047	0.0276016	-0.204333	0.055231	-0.128672	0.0165565	cis
rs11081783	OID44776	MEP1B	3.69957	0.000230497	0.0276044	0.283511	0.0766336	0.128671	0.0165562	cis
rs8085682	OID44776	MEP1B	3.69957	0.000230497	0.0276044	0.283511	0.0766336	0.128671	0.0165562	cis
rs8084688	OID44776	MEP1B	3.69957	0.000230497	0.0276044	0.283511	0.0766336	0.128671	0.0165562	cis
rs778805804	OID44776	MEP1B	3.69957	0.000230497	0.0276044	0.283511	0.0766336	0.128671	0.0165562	cis
rs11269576	OID44776	MEP1B	3.69957	0.000230497	0.0276044	0.283511	0.0766336	0.128671	0.0165562	cis
rs74617719	OID45314	ART3	-3.69956	0.000230502	0.0276049	-0.16571	0.0447918	-0.128671	0.0165562	cis
rs74688538	OID44076	PCDH12	-3.69955	0.000230518	0.0276054	-0.0872456	0.0235828	-0.12867	0.016556	cis
rs6087992	OID44480	BPIFB2	-3.69954	0.000230521	0.0276054	-0.129495	0.0350031	-0.12867	0.016556	cis
rs62089960	OID45250	SCARF1	-3.69953	0.000230535	0.0276054	-0.364361	0.0984885	-0.12867	0.0165559	cis
rs76118999	OID45250	SCARF1	-3.69953	0.000230535	0.0276054	-0.364361	0.0984885	-0.12867	0.0165559	cis
rs142583593	OID45250	SCARF1	-3.69953	0.000230535	0.0276054	-0.364361	0.0984885	-0.12867	0.0165559	cis
rs77033900	OID45250	SCARF1	-3.69953	0.000230535	0.0276054	-0.364361	0.0984885	-0.12867	0.0165559	cis
rs62089965	OID45250	SCARF1	-3.69953	0.000230535	0.0276054	-0.364361	0.0984885	-0.12867	0.0165559	cis
rs62089966	OID45250	SCARF1	-3.69953	0.000230535	0.0276054	-0.364361	0.0984885	-0.12867	0.0165559	cis
rs62089967	OID45250	SCARF1	-3.69953	0.000230535	0.0276054	-0.364361	0.0984885	-0.12867	0.0165559	cis
rs62089968	OID45250	SCARF1	-3.69953	0.000230535	0.0276054	-0.364361	0.0984885	-0.12867	0.0165559	cis
rs62089970	OID45250	SCARF1	-3.69953	0.000230535	0.0276054	-0.364361	0.0984885	-0.12867	0.0165559	cis
rs62089971	OID45250	SCARF1	-3.69953	0.000230535	0.0276054	-0.364361	0.0984885	-0.12867	0.0165559	cis
rs62089972	OID45250	SCARF1	-3.69953	0.000230535	0.0276054	-0.364361	0.0984885	-0.12867	0.0165559	cis
rs62089973	OID45250	SCARF1	-3.69953	0.000230535	0.0276054	-0.364361	0.0984885	-0.12867	0.0165559	cis
rs62089974	OID45250	SCARF1	-3.69953	0.000230535	0.0276054	-0.364361	0.0984885	-0.12867	0.0165559	cis
rs62089988	OID45250	SCARF1	-3.69953	0.000230535	0.0276054	-0.364361	0.0984885	-0.12867	0.0165559	cis
rs62089990	OID45250	SCARF1	-3.69953	0.000230535	0.0276054	-0.364361	0.0984885	-0.12867	0.0165559	cis
rs62089991	OID45250	SCARF1	-3.69953	0.000230535	0.0276054	-0.364361	0.0984885	-0.12867	0.0165559	cis
rs62089992	OID45250	SCARF1	-3.69953	0.000230535	0.0276054	-0.364361	0.0984885	-0.12867	0.0165559	cis
rs117892299	OID45250	SCARF1	-3.69953	0.000230535	0.0276054	-0.364361	0.0984885	-0.12867	0.0165559	cis
rs62089993	OID45250	SCARF1	-3.69953	0.000230535	0.0276054	-0.364361	0.0984885	-0.12867	0.0165559	cis
rs62089994	OID45250	SCARF1	-3.69953	0.000230535	0.0276054	-0.364361	0.0984885	-0.12867	0.0165559	cis
chr17_1688002_AAAAAT_A	OID45250	SCARF1	-3.69953	0.000230535	0.0276054	-0.364361	0.0984885	-0.12867	0.0165559	cis
rs12051771	OID45250	SCARF1	-3.69953	0.000230535	0.0276054	-0.364361	0.0984885	-0.12867	0.0165559	cis
rs62089997	OID45250	SCARF1	-3.69953	0.000230535	0.0276054	-0.364361	0.0984885	-0.12867	0.0165559	cis
rs867554352	OID45250	SCARF1	-3.69953	0.000230535	0.0276054	-0.364361	0.0984885	-0.12867	0.0165559	cis
rs547934943	OID45250	SCARF1	-3.69953	0.000230535	0.0276054	-0.364361	0.0984885	-0.12867	0.0165559	cis
rs56380944	OID44707	IAH1	-3.69951	0.000230547	0.0276054	-0.11598	0.0313502	-0.128669	0.0165557	cis
rs11887079	OID44707	IAH1	-3.69951	0.000230547	0.0276054	-0.11598	0.0313502	-0.128669	0.0165557	cis
rs61197572	OID44707	IAH1	-3.69951	0.000230547	0.0276054	-0.11598	0.0313502	-0.128669	0.0165557	cis
rs6737104	OID44707	IAH1	-3.69951	0.000230547	0.0276054	-0.11598	0.0313502	-0.128669	0.0165557	cis
rs6709389	OID44707	IAH1	-3.69951	0.000230547	0.0276054	-0.11598	0.0313502	-0.128669	0.0165557	cis
rs11895982	OID44707	IAH1	-3.69951	0.000230547	0.0276054	-0.11598	0.0313502	-0.128669	0.0165557	cis
rs10184067	OID44707	IAH1	-3.69951	0.000230547	0.0276054	-0.11598	0.0313502	-0.128669	0.0165557	cis
rs7589401	OID44707	IAH1	-3.69951	0.000230547	0.0276054	-0.11598	0.0313502	-0.128669	0.0165557	cis
rs2002044	OID44707	IAH1	-3.69951	0.000230547	0.0276054	-0.11598	0.0313502	-0.128669	0.0165557	cis
rs6733615	OID44707	IAH1	-3.69951	0.000230547	0.0276054	-0.11598	0.0313502	-0.128669	0.0165557	cis
rs6432002	OID44707	IAH1	-3.69951	0.000230547	0.0276054	-0.11598	0.0313502	-0.128669	0.0165557	cis
rs12464664	OID44707	IAH1	-3.69951	0.000230547	0.0276054	-0.11598	0.0313502	-0.128669	0.0165557	cis
rs6432003	OID44707	IAH1	-3.69951	0.000230547	0.0276054	-0.11598	0.0313502	-0.128669	0.0165557	cis
rs34333798	OID44707	IAH1	-3.69951	0.000230547	0.0276054	-0.11598	0.0313502	-0.128669	0.0165557	cis
chr2_9440411_G_GT	OID44707	IAH1	-3.69951	0.000230547	0.0276054	-0.11598	0.0313502	-0.128669	0.0165557	cis
rs7582154	OID44707	IAH1	-3.69951	0.000230547	0.0276054	-0.11598	0.0313502	-0.128669	0.0165557	cis
rs10172717	OID44707	IAH1	-3.69951	0.000230547	0.0276054	-0.11598	0.0313502	-0.128669	0.0165557	cis
rs6745536	OID44707	IAH1	-3.69951	0.000230547	0.0276054	-0.11598	0.0313502	-0.128669	0.0165557	cis
rs6731422	OID44707	IAH1	-3.69951	0.000230547	0.0276054	-0.11598	0.0313502	-0.128669	0.0165557	cis
rs3917556	OID45399	PON1	-3.69951	0.000230547	0.0276054	-0.112557	0.0304249	-0.128669	0.0165557	cis
rs3917518	OID45399	PON1	-3.69951	0.000230547	0.0276054	-0.112557	0.0304249	-0.128669	0.0165557	cis
rs3917515	OID45399	PON1	-3.69951	0.000230547	0.0276054	-0.112557	0.0304249	-0.128669	0.0165557	cis
rs3917493	OID45399	PON1	-3.69951	0.000230547	0.0276054	-0.112557	0.0304249	-0.128669	0.0165557	cis
rs186595344	OID43781	GPR37	3.6995	0.000230556	0.0276061	0.561999	0.151912	0.128669	0.0165557	cis
rs186036623	OID43781	GPR37	3.6995	0.000230556	0.0276061	0.561999	0.151912	0.128669	0.0165557	cis
rs12134624	OID43287	WNT9A	3.6995	0.000230556	0.0276061	0.12765	0.0345046	0.128669	0.0165557	cis
rs12681323	OID43747	GFRA2	3.69949	0.000230567	0.0276067	0.0561317	0.0151728	0.128668	0.0165555	cis
rs12682357	OID43747	GFRA2	3.69949	0.000230567	0.0276067	0.0561317	0.0151728	0.128668	0.0165555	cis
rs10112641	OID43747	GFRA2	3.69949	0.000230567	0.0276067	0.0561317	0.0151728	0.128668	0.0165555	cis
rs56814492	OID43747	GFRA2	3.69949	0.000230567	0.0276067	0.0561317	0.0151728	0.128668	0.0165555	cis
rs34509840	OID43747	GFRA2	3.69949	0.000230567	0.0276067	0.0561317	0.0151728	0.128668	0.0165555	cis
rs1021065	OID43747	GFRA2	3.69949	0.000230567	0.0276067	0.0561317	0.0151728	0.128668	0.0165555	cis
rs1021064	OID43747	GFRA2	3.69949	0.000230567	0.0276067	0.0561317	0.0151728	0.128668	0.0165555	cis
rs13264603	OID43747	GFRA2	3.69949	0.000230567	0.0276067	0.0561317	0.0151728	0.128668	0.0165555	cis
rs10171721	OID43945	LY75	-3.69947	0.000230588	0.0276088	-0.0908985	0.0245707	-0.128668	0.0165553	cis
rs7425764	OID43945	LY75	-3.69947	0.000230588	0.0276088	-0.0908985	0.0245707	-0.128668	0.0165553	cis
rs7424659	OID43945	LY75	-3.69947	0.000230588	0.0276088	-0.0908985	0.0245707	-0.128668	0.0165553	cis
rs12472445	OID43945	LY75	-3.69947	0.000230588	0.0276088	-0.0908985	0.0245707	-0.128668	0.0165553	cis
rs111878960	OID41566	NUDT7	3.69944	0.000230614	0.0276116	0.406495	0.10988	0.128667	0.0165551	cis
rs34760177	OID45252	SELL	3.69944	0.000230614	0.0276116	0.0464575	0.012558	0.128667	0.0165551	cis
rs28415570	OID45252	SELL	3.69944	0.000230614	0.0276116	0.0464575	0.012558	0.128667	0.0165551	cis
rs4915572	OID45333	CFHR5	3.69941	0.000230643	0.027615	0.0967634	0.0261565	0.128665	0.0165548	cis
rs2145985472	OID45229	PLXNB2	3.69938	0.000230664	0.0276174	0.0945177	0.0255496	0.128665	0.0165546	cis
rs3842718	OID43572	CSF2RB	3.69937	0.000230679	0.0276189	0.128997	0.0348702	0.128664	0.0165544	cis
rs2269591	OID43572	CSF2RB	3.69937	0.000230679	0.0276189	0.128997	0.0348702	0.128664	0.0165544	cis
rs2269593	OID43572	CSF2RB	3.69937	0.000230679	0.0276189	0.128997	0.0348702	0.128664	0.0165544	cis
rs2811787	OID43918	LCN15	3.69935	0.000230695	0.0276207	0.192101	0.0519282	0.128663	0.0165543	cis
rs11949532	OID45392	OSMR	3.69933	0.000230715	0.0276228	0.168782	0.0456251	0.128663	0.0165541	cis
rs62354685	OID45392	OSMR	3.69933	0.000230715	0.0276228	0.168782	0.0456251	0.128663	0.0165541	cis
rs60841718	OID45392	OSMR	3.69933	0.000230715	0.0276228	0.168782	0.0456251	0.128663	0.0165541	cis
rs958989	OID45392	OSMR	3.69933	0.000230715	0.0276228	0.168782	0.0456251	0.128663	0.0165541	cis
rs4722897	OID43561	CPVL	3.69932	0.000230718	0.027623	0.142539	0.038531	0.128663	0.0165541	cis
rs2858885	OID45446	C4B	-3.69931	0.000230733	0.0276247	-0.150291	0.0406269	-0.128662	0.0165539	cis
rs3843371	OID42496	GASK1A	3.69928	0.000230759	0.0276269	0.732031	0.197885	0.128661	0.0165537	cis
rs12638038	OID42496	GASK1A	3.69928	0.000230759	0.0276269	0.732031	0.197885	0.128661	0.0165537	cis
rs12632685	OID42496	GASK1A	3.69928	0.000230759	0.0276269	0.732031	0.197885	0.128661	0.0165537	cis
rs11130021	OID42496	GASK1A	3.69928	0.000230759	0.0276269	0.732031	0.197885	0.128661	0.0165537	cis
rs78287435	OID42496	GASK1A	3.69928	0.000230759	0.0276269	0.732031	0.197885	0.128661	0.0165537	cis
rs75619629	OID42496	GASK1A	3.69928	0.000230759	0.0276269	0.732031	0.197885	0.128661	0.0165537	cis
rs76448683	OID42496	GASK1A	3.69928	0.000230759	0.0276269	0.732031	0.197885	0.128661	0.0165537	cis
rs58596527	OID42496	GASK1A	3.69928	0.000230759	0.0276269	0.732031	0.197885	0.128661	0.0165537	cis
rs2125088	OID43902	KLRK1	-3.69928	0.000230759	0.0276269	-0.1133	0.0306277	-0.128661	0.0165537	cis
rs12504746	OID43895	KLB	3.69923	0.000230804	0.0276322	0.183048	0.0494829	0.128659	0.0165532	cis
rs76053890	OID43029	RPH3A	-3.69922	0.000230809	0.0276327	-0.294711	0.0796683	-0.128659	0.0165532	cis
rs10807196	OID43966	MDGA1	3.69921	0.000230816	0.0276333	0.127263	0.0344027	0.128659	0.0165531	cis
rs2814885	OID43966	MDGA1	-3.69921	0.000230816	0.0276333	-0.127263	0.0344027	-0.128659	0.0165531	cis
rs879991430	OID44966	SUMF2	3.6992	0.000230824	0.0276342	0.335595	0.0907208	0.128659	0.016553	cis
rs112123437	OID40906	C5orf22	3.69919	0.000230837	0.0276357	0.658276	0.177951	0.128658	0.0165529	cis
rs7775056	OID43749	GFRAL	-3.69918	0.000230847	0.0276359	-0.129139	0.0349102	-0.128658	0.0165528	cis
rs1587645	OID43749	GFRAL	-3.69918	0.000230847	0.0276359	-0.129139	0.0349102	-0.128658	0.0165528	cis
rs9382487	OID43749	GFRAL	-3.69918	0.000230847	0.0276359	-0.129139	0.0349102	-0.128658	0.0165528	cis
rs3963	OID43749	GFRAL	-3.69918	0.000230847	0.0276359	-0.129139	0.0349102	-0.128658	0.0165528	cis
rs7757288	OID43749	GFRAL	-3.69918	0.000230847	0.0276359	-0.129139	0.0349102	-0.128658	0.0165528	cis
rs13213670	OID43749	GFRAL	-3.69918	0.000230847	0.0276359	-0.129139	0.0349102	-0.128658	0.0165528	cis
rs6459074	OID43749	GFRAL	-3.69918	0.000230847	0.0276359	-0.129139	0.0349102	-0.128658	0.0165528	cis
rs6932436	OID43749	GFRAL	-3.69918	0.000230847	0.0276359	-0.129139	0.0349102	-0.128658	0.0165528	cis
rs6937930	OID43749	GFRAL	-3.69918	0.000230847	0.0276359	-0.129139	0.0349102	-0.128658	0.0165528	cis
rs6459075	OID43749	GFRAL	-3.69918	0.000230847	0.0276359	-0.129139	0.0349102	-0.128658	0.0165528	cis
rs7739434	OID43804	HLA-A	-3.69917	0.000230858	0.027637	-0.195236	0.0527783	-0.128657	0.0165527	cis
rs188673675	OID44010	NAPRT	3.69916	0.000230865	0.0276378	0.447386	0.120943	0.128657	0.0165526	cis
rs7781104	OID43549	CNTNAP2	-3.69913	0.000230887	0.0276402	-0.111802	0.0302239	-0.128656	0.0165524	cis
rs34174068	OID43549	CNTNAP2	3.69913	0.000230887	0.0276402	0.111802	0.0302239	0.128656	0.0165524	cis
rs13194096	OID42977	RAB44	3.69913	0.000230891	0.0276406	0.192951	0.0521612	0.128656	0.0165524	cis
rs4801910	OID45258	SIGLEC5	-3.69913	0.000230893	0.0276408	-0.432435	0.116902	-0.128656	0.0165523	cis
rs9995178	OID43169	TDO2	3.69913	0.000230895	0.0276409	0.190625	0.0515324	0.128656	0.0165523	cis
rs1553922501	OID43406	BANK1	3.69911	0.000230908	0.0276424	0.547694	0.148061	0.128655	0.0165522	cis
rs9319609	OID45202	NPTX1	3.6991	0.000230921	0.0276437	0.141247	0.0381842	0.128655	0.0165521	cis
rs9901333	OID45202	NPTX1	3.6991	0.000230921	0.0276437	0.141247	0.0381842	0.128655	0.0165521	cis
rs11084009	OID43610	DKKL1	-3.69907	0.000230944	0.0276445	-0.142237	0.0384521	-0.128654	0.0165518	cis
rs8108132	OID43610	DKKL1	-3.69907	0.000230944	0.0276445	-0.142237	0.0384521	-0.128654	0.0165518	cis
rs2721375	OID42026	WNT16	-3.69907	0.000230944	0.0276445	-0.396492	0.107187	-0.128654	0.0165518	cis
rs2538491	OID42026	WNT16	-3.69907	0.000230944	0.0276445	-0.396492	0.107187	-0.128654	0.0165518	cis
rs2538492	OID42026	WNT16	-3.69907	0.000230944	0.0276445	-0.396492	0.107187	-0.128654	0.0165518	cis
rs2721374	OID42026	WNT16	-3.69907	0.000230944	0.0276445	-0.396492	0.107187	-0.128654	0.0165518	cis
rs2215788	OID42026	WNT16	-3.69907	0.000230944	0.0276445	-0.396492	0.107187	-0.128654	0.0165518	cis
chr7_121066613_AC_A	OID42026	WNT16	-3.69907	0.000230944	0.0276445	-0.396492	0.107187	-0.128654	0.0165518	cis
rs2192289	OID42026	WNT16	-3.69907	0.000230944	0.0276445	-0.396492	0.107187	-0.128654	0.0165518	cis
rs7806509	OID42026	WNT16	-3.69907	0.000230944	0.0276445	-0.396492	0.107187	-0.128654	0.0165518	cis
rs7791354	OID42026	WNT16	-3.69907	0.000230944	0.0276445	-0.396492	0.107187	-0.128654	0.0165518	cis
rs3993708	OID42026	WNT16	-3.69907	0.000230944	0.0276445	-0.396492	0.107187	-0.128654	0.0165518	cis
rs2402554	OID42026	WNT16	-3.69907	0.000230944	0.0276445	-0.396492	0.107187	-0.128654	0.0165518	cis
rs9641653	OID42026	WNT16	-3.69907	0.000230944	0.0276445	-0.396492	0.107187	-0.128654	0.0165518	cis
rs10268570	OID42026	WNT16	-3.69907	0.000230944	0.0276445	-0.396492	0.107187	-0.128654	0.0165518	cis
rs2721349	OID42026	WNT16	-3.69907	0.000230944	0.0276445	-0.396492	0.107187	-0.128654	0.0165518	cis
rs6970001	OID42026	WNT16	-3.69907	0.000230944	0.0276445	-0.396492	0.107187	-0.128654	0.0165518	cis
rs9690141	OID42026	WNT16	-3.69907	0.000230944	0.0276445	-0.396492	0.107187	-0.128654	0.0165518	cis
rs9690143	OID42026	WNT16	-3.69907	0.000230944	0.0276445	-0.396492	0.107187	-0.128654	0.0165518	cis
rs5887009	OID42026	WNT16	-3.69907	0.000230944	0.0276445	-0.396492	0.107187	-0.128654	0.0165518	cis
rs6962260	OID42026	WNT16	-3.69907	0.000230944	0.0276445	-0.396492	0.107187	-0.128654	0.0165518	cis
rs3745082	OID42376	DIPK1C	-3.69906	0.00023095	0.0276448	-0.161734	0.0437229	-0.128654	0.0165518	cis
rs3745081	OID42376	DIPK1C	-3.69906	0.00023095	0.0276448	-0.161734	0.0437229	-0.128654	0.0165518	cis
rs1561080	OID42376	DIPK1C	-3.69906	0.00023095	0.0276448	-0.161734	0.0437229	-0.128654	0.0165518	cis
rs7242637	OID42376	DIPK1C	-3.69906	0.00023095	0.0276448	-0.161734	0.0437229	-0.128654	0.0165518	cis
rs10120325	OID44276	SPINK4	-3.69905	0.000230967	0.0276466	-0.160238	0.0433187	-0.128653	0.0165516	cis
rs7756709	OID41773	SDHAF4	-3.69903	0.00023098	0.027648	-0.141474	0.0382463	-0.128653	0.0165515	cis
rs1811349	OID43917	LAYN	-3.69903	0.00023098	0.027648	-0.131818	0.035636	-0.128653	0.0165515	cis
rs4656938	OID45358	FCGR2A	-3.69903	0.000230983	0.0276483	-0.123587	0.0334108	-0.128652	0.0165514	cis
rs575743766	OID44255	SLITRK1	-3.69902	0.000230985	0.0276485	-0.284532	0.0769209	-0.128652	0.0165514	cis
rs761055610	OID43793	HBQ1	3.699	0.000231008	0.0276511	0.583607	0.157774	0.128651	0.0165512	cis
rs185972282	OID42488	GABRA4	3.69899	0.000231013	0.0276516	1.49035	0.402906	0.128651	0.0165512	cis
rs253678	OID45394	PEPD	-3.69899	0.000231018	0.027652	-0.0663204	0.0179293	-0.128651	0.0165511	cis
rs33835	OID45394	PEPD	-3.69899	0.000231018	0.027652	-0.0663204	0.0179293	-0.128651	0.0165511	cis
rs12513234	OID44689	GNPDA2	-3.69897	0.000231037	0.0276541	-0.0887142	0.0239835	-0.12865	0.0165509	cis
rs7658399	OID44689	GNPDA2	-3.69897	0.000231037	0.0276541	-0.0887142	0.0239835	-0.12865	0.0165509	cis
rs12546801	OID45262	SLURP1	-3.69896	0.000231038	0.0276541	-0.0872242	0.0235807	-0.12865	0.0165509	cis
rs35275401	OID45293	UMOD	-3.69895	0.000231048	0.0276552	-0.123423	0.0333671	-0.12865	0.0165508	cis
rs144122013	OID45183	MET	-3.69895	0.000231053	0.0276557	-0.187269	0.0506276	-0.12865	0.0165508	cis
rs822438	OID45216	PEAR1	3.69893	0.000231072	0.0276579	0.0570007	0.0154101	0.128649	0.0165506	cis
rs5997062	OID44925	SEZ6L	3.69892	0.000231076	0.0276583	0.116939	0.0316143	0.128649	0.0165505	cis
rs75349291	OID43652	EDF1	-3.69892	0.000231081	0.0276583	-0.542323	0.146617	-0.128649	0.0165505	cis
rs113309419	OID43652	EDF1	-3.69892	0.000231081	0.0276583	-0.542323	0.146617	-0.128649	0.0165505	cis
rs111664582	OID43652	EDF1	-3.69892	0.000231081	0.0276583	-0.542323	0.146617	-0.128649	0.0165505	cis
rs78644780	OID43652	EDF1	-3.69892	0.000231081	0.0276583	-0.542323	0.146617	-0.128649	0.0165505	cis
rs112230941	OID43652	EDF1	-3.69892	0.000231081	0.0276583	-0.542323	0.146617	-0.128649	0.0165505	cis
rs75551002	OID43652	EDF1	-3.69892	0.000231081	0.0276583	-0.542323	0.146617	-0.128649	0.0165505	cis
rs113453854	OID41952	TRIM54	-3.6989	0.000231092	0.0276594	-0.96259	0.260236	-0.128648	0.0165504	cis
rs3995093	OID44954	SPINK7	3.69889	0.000231103	0.0276594	0.249882	0.067556	0.128648	0.0165503	cis
rs3734118	OID44954	SPINK7	3.69889	0.000231103	0.0276594	0.249882	0.067556	0.128648	0.0165503	cis
rs7705510	OID44954	SPINK7	3.69889	0.000231103	0.0276594	0.249882	0.067556	0.128648	0.0165503	cis
rs10069334	OID44954	SPINK7	3.69889	0.000231103	0.0276594	0.249882	0.067556	0.128648	0.0165503	cis
rs17108366	OID44954	SPINK7	3.69889	0.000231103	0.0276594	0.249882	0.067556	0.128648	0.0165503	cis
rs2195934	OID44954	SPINK7	3.69889	0.000231103	0.0276594	0.249882	0.067556	0.128648	0.0165503	cis
rs7356666	OID44954	SPINK7	3.69889	0.000231103	0.0276594	0.249882	0.067556	0.128648	0.0165503	cis
rs1432914	OID44954	SPINK7	3.69889	0.000231103	0.0276594	0.249882	0.067556	0.128648	0.0165503	cis
rs7710941	OID44954	SPINK7	3.69889	0.000231103	0.0276594	0.249882	0.067556	0.128648	0.0165503	cis
rs7725785	OID44954	SPINK7	3.69889	0.000231103	0.0276594	0.249882	0.067556	0.128648	0.0165503	cis
rs2277049	OID44954	SPINK7	3.69889	0.000231103	0.0276594	0.249882	0.067556	0.128648	0.0165503	cis
rs6861293	OID44954	SPINK7	3.69889	0.000231103	0.0276594	0.249882	0.067556	0.128648	0.0165503	cis
rs9325103	OID44954	SPINK7	3.69889	0.000231103	0.0276594	0.249882	0.067556	0.128648	0.0165503	cis
rs1432917	OID44954	SPINK7	3.69889	0.000231103	0.0276594	0.249882	0.067556	0.128648	0.0165503	cis
rs13191519	OID45446	C4B	-3.69889	0.000231103	0.0276594	-0.283393	0.0766155	-0.128648	0.0165503	cis
rs56337106	OID41023	CKAP2L	-3.69888	0.000231118	0.027661	-0.685814	0.185411	-0.128647	0.0165501	cis
rs2806920	OID45173	LCP1	-3.69887	0.000231119	0.0276611	-0.112853	0.0305101	-0.128647	0.0165501	cis
rs192755300	OID45417	TCN2	3.69886	0.000231131	0.0276623	0.306985	0.0829945	0.128647	0.01655	cis
rs141180285	OID45417	TCN2	3.69886	0.000231131	0.0276623	0.306985	0.0829945	0.128647	0.01655	cis
rs1366284	OID43659	EGFLAM	3.69883	0.000231158	0.0276653	0.11702	0.0316369	0.128646	0.0165497	cis
rs1366283	OID43659	EGFLAM	3.69883	0.000231158	0.0276653	0.11702	0.0316369	0.128646	0.0165497	cis
rs3102376	OID43630	DPEP1	-3.69881	0.000231176	0.0276674	-0.102974	0.0278397	-0.128645	0.0165495	cis
chr19_54856032_AG_A	OID44014	NCR1	3.6988	0.000231187	0.0276686	0.13374	0.0361577	0.128645	0.0165494	cis
rs282565	OID42355	DCUN1D2	3.69879	0.000231192	0.027669	0.194068	0.052468	0.128644	0.0165494	cis
rs2519087	OID45299	ABO	-3.69879	0.000231193	0.027669	-0.296954	0.0802841	-0.128644	0.0165494	cis
rs603098	OID45299	ABO	-3.69879	0.000231193	0.027669	-0.296954	0.0802841	-0.128644	0.0165494	cis
rs586977	OID45299	ABO	-3.69879	0.000231193	0.027669	-0.296954	0.0802841	-0.128644	0.0165494	cis
chr17_50761033_A_ATTATTTATTTATTTAT	OID45019	WFIKKN2	-3.69878	0.000231203	0.0276701	-0.107501	0.029064	-0.128644	0.0165493	cis
rs190113472	OID44976	TGM2	-3.69877	0.000231213	0.0276711	-0.636073	0.171969	-0.128644	0.0165492	cis
rs56134000	OID44435	ACHE	-3.69875	0.000231229	0.027673	-0.0801024	0.0216566	-0.128643	0.016549	cis
rs146648630	OID44661	FOLR3	3.69875	0.00023123	0.027673	1.84141	0.497848	0.128643	0.016549	cis
rs148883658	OID44504	CCL4	3.69875	0.000231233	0.0276732	0.366192	0.0990044	0.128643	0.016549	cis
rs115690247	OID44744	LECT2	-3.69874	0.000231241	0.0276741	-0.720453	0.194784	-0.128643	0.0165489	cis
rs2031496	OID43754	GIPC2	3.69872	0.000231254	0.0276755	0.101087	0.0273303	0.128642	0.0165488	cis
rs6767550	OID45339	CPN2	3.6987	0.000231277	0.0276782	0.072941	0.0197207	0.128641	0.0165486	cis
rs34121197	OID45196	NID2	3.69869	0.000231282	0.0276786	0.393339	0.106346	0.128641	0.0165485	cis
rs12589956	OID45196	NID2	3.69869	0.000231282	0.0276786	0.393339	0.106346	0.128641	0.0165485	cis
rs7042865	OID43822	HSDL2	3.69868	0.000231289	0.0276794	0.129759	0.0350825	0.128641	0.0165484	cis
rs75527236	OID43279	VSTM1	-3.69866	0.000231314	0.0276822	-0.541724	0.146465	-0.12864	0.0165482	cis
rs150935709	OID42496	GASK1A	3.6986	0.000231363	0.0276876	0.818585	0.221323	0.128638	0.0165477	cis
rs201964710	OID42496	GASK1A	3.6986	0.000231363	0.0276876	0.818585	0.221323	0.128638	0.0165477	cis
rs28849153	OID42496	GASK1A	3.6986	0.000231363	0.0276876	0.818585	0.221323	0.128638	0.0165477	cis
rs9681770	OID42496	GASK1A	3.6986	0.000231363	0.0276876	0.818585	0.221323	0.128638	0.0165477	cis
rs4682922	OID42496	GASK1A	3.6986	0.000231363	0.0276876	0.818585	0.221323	0.128638	0.0165477	cis
rs77917506	OID45376	IL6R	-3.6986	0.000231367	0.027688	-0.34932	0.0944465	-0.128638	0.0165477	cis
rs3118237	OID45381	LCAT	3.69858	0.00023138	0.0276893	0.0694174	0.0187686	0.128637	0.0165476	cis
rs10775306	OID45381	LCAT	3.69858	0.00023138	0.0276893	0.0694174	0.0187686	0.128637	0.0165476	cis
rs56361049	OID43455	CASP8	3.69854	0.000231416	0.0276935	0.216336	0.0584923	0.128636	0.0165472	cis
rs11631009	OID40778	AKAP13	3.69853	0.000231424	0.0276942	0.275414	0.0744657	0.128636	0.0165471	cis
rs56183577	OID40778	AKAP13	3.69853	0.000231424	0.0276942	0.275414	0.0744657	0.128636	0.0165471	cis
rs6543082	OID42609	IL1RL2	-3.69853	0.000231429	0.0276948	-0.108217	0.0292594	-0.128635	0.0165471	cis
rs74706130	OID40690	UBA52	-3.69852	0.000231439	0.0276959	-0.448849	0.121359	-0.128635	0.016547	cis
chr13_91410512_AT_A	OID43774	GPC5	3.6985	0.000231451	0.0276973	0.132343	0.0357828	0.128635	0.0165468	cis
rs9536161	OID42823	NEK3	-3.69847	0.000231478	0.0277	-0.213919	0.0578397	-0.128634	0.0165466	cis
rs9536163	OID42823	NEK3	-3.69847	0.000231478	0.0277	-0.213919	0.0578397	-0.128634	0.0165466	cis
rs9526950	OID42823	NEK3	-3.69847	0.000231478	0.0277	-0.213919	0.0578397	-0.128634	0.0165466	cis
rs9536185	OID42823	NEK3	-3.69847	0.000231478	0.0277	-0.213919	0.0578397	-0.128634	0.0165466	cis
rs9536190	OID42823	NEK3	-3.69847	0.000231478	0.0277	-0.213919	0.0578397	-0.128634	0.0165466	cis
rs111691219	OID40775	AHSA2P	-3.69847	0.00023148	0.0277001	-1.1279	0.304964	-0.128633	0.0165466	cis
rs184371881	OID43847	IL18R1	3.69846	0.000231494	0.0277015	0.170832	0.0461901	0.128633	0.0165464	cis
rs17802901	OID43847	IL18R1	3.69846	0.000231494	0.0277015	0.170832	0.0461901	0.128633	0.0165464	cis
rs146244842	OID43847	IL18R1	3.69846	0.000231494	0.0277015	0.170832	0.0461901	0.128633	0.0165464	cis
rs78146028	OID44179	RET	-3.69844	0.000231509	0.0277031	-0.0932031	0.0252007	-0.128632	0.0165463	cis
rs17158508	OID44179	RET	-3.69844	0.000231509	0.0277031	-0.0932031	0.0252007	-0.128632	0.0165463	cis
rs62151904	OID42609	IL1RL2	-3.69842	0.000231523	0.0277046	-0.169664	0.0458748	-0.128632	0.0165461	cis
rs7651086	OID45336	CHL1	-3.69841	0.000231531	0.0277056	-0.0642387	0.0173692	-0.128632	0.0165461	cis
rs34693999	OID43401	B3GNT7	-3.69839	0.000231549	0.0277073	-0.102304	0.0276617	-0.128631	0.0165459	cis
rs13008335	OID43401	B3GNT7	-3.69839	0.000231549	0.0277073	-0.102304	0.0276617	-0.128631	0.0165459	cis
rs72991376	OID43401	B3GNT7	-3.69839	0.000231549	0.0277073	-0.102304	0.0276617	-0.128631	0.0165459	cis
rs11695846	OID43401	B3GNT7	-3.69839	0.000231549	0.0277073	-0.102304	0.0276617	-0.128631	0.0165459	cis
rs2334501	OID43426	BRSK2	3.69839	0.000231557	0.0277081	0.153341	0.0414616	0.128631	0.0165458	cis
rs996224891	OID45373	IGFBP3	-3.69838	0.000231564	0.0277089	-0.238784	0.0645645	-0.12863	0.0165457	cis
rs7505014	OID42349	DCC	3.69834	0.000231596	0.0277126	0.0983267	0.0265867	0.128629	0.0165454	cis
rs9807432	OID42349	DCC	3.69834	0.000231596	0.0277126	0.0983267	0.0265867	0.128629	0.0165454	cis
rs12160730	OID45104	DDT	-3.69831	0.000231627	0.0277161	-0.109057	0.0294884	-0.128628	0.0165451	cis
rs79625593	OID44326	TLR1	-3.6983	0.000231631	0.0277164	-0.238591	0.0645135	-0.128628	0.0165451	cis
rs73230733	OID44326	TLR1	-3.6983	0.000231631	0.0277164	-0.238591	0.0645135	-0.128628	0.0165451	cis
rs1805434	OID44393	VMO1	-3.6983	0.000231632	0.0277165	-0.207862	0.0562048	-0.128628	0.0165451	cis
rs142222686	OID43177	TET2	3.6983	0.000231635	0.0277166	1.44982	0.392023	0.128628	0.016545	cis
rs374888107	OID43177	TET2	3.6983	0.000231635	0.0277166	1.44982	0.392023	0.128628	0.016545	cis
rs12481146	OID43678	ENTPD6	3.6983	0.000231637	0.0277167	0.0993187	0.0268552	0.128627	0.016545	cis
rs511096	OID40527	PRR18	-3.69828	0.000231655	0.0277188	-0.25817	0.0698081	-0.128627	0.0165448	cis
rs4845522	OID44280	SPRR3	-3.69826	0.000231666	0.02772	-0.131238	0.0354865	-0.128626	0.0165447	cis
rs67142440	OID42572	HPGDS	3.69826	0.000231668	0.0277201	0.174	0.0470491	0.128626	0.0165447	cis
rs61814891	OID43565	CRNN	3.69825	0.000231681	0.0277216	0.162906	0.0440496	0.128626	0.0165446	cis
rs3916912	OID45167	ITGBL1	3.69823	0.000231695	0.0277231	0.111471	0.0301418	0.128625	0.0165445	cis
rs142648868	OID43895	KLB	-3.6982	0.000231727	0.0277268	-0.322339	0.0871612	-0.128624	0.0165441	cis
rs79533777	OID43895	KLB	-3.6982	0.000231727	0.0277268	-0.322339	0.0871612	-0.128624	0.0165441	cis
rs191458012	OID45373	IGFBP3	-3.69819	0.00023173	0.0277271	-0.2351	0.0635715	-0.128624	0.0165441	cis
rs2493163	OID43920	LEFTY2	-3.69819	0.000231735	0.0277276	-0.133289	0.0360418	-0.128624	0.0165441	cis
rs6725117	OID43663	EIF2AK2	3.69817	0.000231752	0.0277295	0.276886	0.074871	0.128623	0.0165439	cis
rs57018165	OID44708	ICAM5	-3.69816	0.000231764	0.0277307	-0.084104	0.0227421	-0.128623	0.0165438	cis
rs58071514	OID44708	ICAM5	-3.69816	0.000231764	0.0277307	-0.084104	0.0227421	-0.128623	0.0165438	cis
rs16980564	OID45481	PGLYRP2	3.69815	0.000231771	0.0277315	0.109329	0.0295631	0.128622	0.0165437	cis
rs66958685	OID44225	SEMA6C	3.69814	0.000231774	0.0277317	0.125533	0.033945	0.128622	0.0165437	cis
rs34593358	OID44225	SEMA6C	3.69814	0.000231774	0.0277317	0.125533	0.033945	0.128622	0.0165437	cis
rs111231890	OID45372	ICAM1	3.69814	0.00023178	0.0277323	0.136775	0.0369848	0.128622	0.0165436	cis
rs11684678	OID43267	UGGT1	-3.69812	0.000231795	0.0277339	-0.114549	0.0309749	-0.128621	0.0165435	cis
rs143885181	OID45058	CD177	3.69811	0.000231801	0.0277346	1.29245	0.349489	0.128621	0.0165434	cis
rs12298946	OID45485	PZP	-3.6981	0.000231812	0.0277358	-0.212978	0.0575913	-0.128621	0.0165433	cis
rs192622905	OID44189	RNF168	-3.6981	0.000231813	0.0277358	-0.608093	0.164434	-0.128621	0.0165433	cis
rs4813548	OID43678	ENTPD6	-3.6981	0.000231816	0.0277359	-0.0863768	0.0233571	-0.128621	0.0165433	cis
rs6083734	OID43678	ENTPD6	-3.6981	0.000231816	0.0277359	-0.0863768	0.0233571	-0.128621	0.0165433	cis
rs13433676	OID43784	GSTT2B	3.6981	0.000231817	0.027736	0.494978	0.133847	0.128621	0.0165433	cis
rs149653621	OID43387	ASAH2	3.69809	0.000231826	0.027737	0.417303	0.112843	0.12862	0.0165432	cis
rs7637403	OID45279	TIMP4	3.69806	0.00023185	0.0277395	0.158256	0.0427942	0.128619	0.0165429	cis
rs13079837	OID45279	TIMP4	3.69806	0.00023185	0.0277395	0.158256	0.0427942	0.128619	0.0165429	cis
rs13099882	OID45279	TIMP4	3.69806	0.00023185	0.0277395	0.158256	0.0427942	0.128619	0.0165429	cis
rs1662185	OID40957	CCDC88B	3.69806	0.000231852	0.0277397	0.181725	0.0491406	0.128619	0.0165429	cis
rs2673388	OID41274	GUCA1C	3.69805	0.00023186	0.0277404	0.374416	0.101247	0.128619	0.0165428	cis
rs2699967	OID41274	GUCA1C	3.69805	0.00023186	0.0277404	0.374416	0.101247	0.128619	0.0165428	cis
rs2673392	OID41274	GUCA1C	3.69805	0.00023186	0.0277404	0.374416	0.101247	0.128619	0.0165428	cis
rs6547317	OID43889	KHK	-3.69802	0.00023189	0.0277438	-0.191977	0.0519135	-0.128618	0.0165425	cis
rs79996252	OID43552	COL2A1	-3.69799	0.00023191	0.0277459	-0.217771	0.0588889	-0.128617	0.0165423	cis
rs10047590	OID44474	BCAT1	3.69799	0.000231912	0.0277459	0.106478	0.0287934	0.128617	0.0165423	cis
rs10842418	OID44474	BCAT1	3.69799	0.000231912	0.0277459	0.106478	0.0287934	0.128617	0.0165423	cis
rs11047679	OID44474	BCAT1	3.69799	0.000231912	0.0277459	0.106478	0.0287934	0.128617	0.0165423	cis
rs17314214	OID44474	BCAT1	3.69799	0.000231912	0.0277459	0.106478	0.0287934	0.128617	0.0165423	cis
rs4963594	OID44474	BCAT1	-3.69799	0.000231912	0.0277459	-0.106478	0.0287934	-0.128617	0.0165423	cis
rs35796551	OID43946	LY9	-3.69797	0.000231931	0.0277481	-0.181172	0.0489922	-0.128616	0.0165421	cis
rs11681316	OID44707	IAH1	-3.69796	0.000231936	0.0277486	-0.116292	0.0314475	-0.128616	0.0165421	cis
rs7279277	OID43331	ADAMTS1	-3.69795	0.000231946	0.0277496	-0.117187	0.0316898	-0.128616	0.016542	cis
rs36086577	OID45356	F7	3.69794	0.000231954	0.0277505	0.11528	0.031174	0.128615	0.0165419	cis
rs534973167	OID44552	CNTN5	-3.69793	0.000231963	0.0277516	-0.320434	0.0866522	-0.128615	0.0165418	cis
rs2515933	OID45369	HGFAC	3.69793	0.00023197	0.0277523	0.0702945	0.0190092	0.128615	0.0165418	cis
rs11249740	OID44911	SCGB3A1	-3.69792	0.000231976	0.0277528	-0.116982	0.0316345	-0.128615	0.0165417	cis
rs12420364	OID44578	CTSC	-3.69791	0.000231981	0.0277534	-0.105326	0.0284824	-0.128614	0.0165417	cis
rs6893542	OID42117	ANKRA2	-3.69791	0.000231984	0.0277537	-0.862184	0.233154	-0.128614	0.0165416	cis
rs7112307	OID44330	TMEM132A	-3.69788	0.000232015	0.0277572	-0.306699	0.0829393	-0.128613	0.0165413	cis
rs475601	OID44330	TMEM132A	-3.69788	0.000232015	0.0277572	-0.306699	0.0829393	-0.128613	0.0165413	cis
rs75393787	OID44900	ROBO1	-3.69787	0.000232017	0.0277572	-0.131849	0.0356552	-0.128613	0.0165413	cis
rs7547571	OID43550	COL24A1	-3.69787	0.000232022	0.0277572	-0.0884393	0.0239163	-0.128613	0.0165413	cis
rs2840319	OID43550	COL24A1	-3.69787	0.000232022	0.0277572	-0.0884393	0.0239163	-0.128613	0.0165413	cis
rs6697083	OID43550	COL24A1	-3.69787	0.000232022	0.0277572	-0.0884393	0.0239163	-0.128613	0.0165413	cis
rs34596709	OID43550	COL24A1	3.69787	0.000232022	0.0277572	0.0884393	0.0239163	0.128613	0.0165413	cis
rs729655	OID43550	COL24A1	3.69787	0.000232022	0.0277572	0.0884393	0.0239163	0.128613	0.0165413	cis
rs3920521	OID43550	COL24A1	3.69787	0.000232022	0.0277572	0.0884393	0.0239163	0.128613	0.0165413	cis
rs11161606	OID43550	COL24A1	3.69787	0.000232022	0.0277572	0.0884393	0.0239163	0.128613	0.0165413	cis
rs11205354	OID44582	CTSS	3.69781	0.000232077	0.0277637	0.0553303	0.014963	0.128611	0.0165407	cis
rs1789037	OID43637	DSG3	-3.6978	0.00023208	0.0277639	-0.0770228	0.0208293	-0.128611	0.0165407	cis
rs2697512	OID43678	ENTPD6	-3.69778	0.000232104	0.0277662	-0.0852545	0.0230556	-0.12861	0.0165405	cis
rs1987771	OID43678	ENTPD6	-3.69778	0.000232104	0.0277662	-0.0852545	0.0230556	-0.12861	0.0165405	cis
rs76799159	OID43678	ENTPD6	-3.69778	0.000232104	0.0277662	-0.0852545	0.0230556	-0.12861	0.0165405	cis
rs845985	OID43678	ENTPD6	-3.69778	0.000232104	0.0277662	-0.0852545	0.0230556	-0.12861	0.0165405	cis
rs845986	OID43678	ENTPD6	-3.69778	0.000232104	0.0277662	-0.0852545	0.0230556	-0.12861	0.0165405	cis
rs845988	OID43678	ENTPD6	-3.69778	0.000232104	0.0277662	-0.0852545	0.0230556	-0.12861	0.0165405	cis
rs34779650	OID43538	CLEC7A	-3.69775	0.000232124	0.0277685	-0.150794	0.0407798	-0.128609	0.0165403	cis
rs557727950	OID43706	FCRL6	3.69775	0.000232126	0.0277686	0.652738	0.176523	0.128609	0.0165402	cis
rs141512933	OID43706	FCRL6	3.69775	0.000232126	0.0277686	0.652738	0.176523	0.128609	0.0165402	cis
rs12935728	OID43630	DPEP1	3.69773	0.000232147	0.027771	0.141605	0.0382953	0.128608	0.01654	cis
rs12138039	OID40819	ARHGEF2	3.69771	0.000232168	0.0277734	0.76244	0.206193	0.128607	0.0165398	cis
rs12639909	OID45473	KLKB1	3.6977	0.00023217	0.0277734	0.133131	0.0360038	0.128607	0.0165398	cis
rs75479542	OID41825	SNAP91	-3.6977	0.000232171	0.0277734	-1.0256	0.277361	-0.128607	0.0165398	cis
rs112788680	OID41825	SNAP91	-3.6977	0.000232171	0.0277734	-1.0256	0.277361	-0.128607	0.0165398	cis
rs34695796	OID45187	MMP3	-3.69766	0.00023221	0.027778	-0.538717	0.145691	-0.128606	0.0165394	cis
rs4785749	OID44524	CDH15	-3.69764	0.00023223	0.0277803	-0.135304	0.0365921	-0.128605	0.0165392	cis
rs67503163	OID44575	CST1	-3.69761	0.000232256	0.0277833	-0.217069	0.0587052	-0.128604	0.016539	cis
rs2121403	OID42420	EPHX2	3.69761	0.000232257	0.0277833	0.330099	0.0892736	0.128604	0.016539	cis
rs2257167	OID43834	IFNGR2	3.69759	0.000232274	0.0277852	0.257115	0.0695359	0.128603	0.0165388	cis
rs10421254	OID43280	VSTM2B	-3.69758	0.000232277	0.0277855	-0.249947	0.0675973	-0.128603	0.0165388	cis
rs72645684	OID45467	GC	3.69757	0.000232294	0.0277874	0.118374	0.032014	0.128602	0.0165386	cis
rs241894	OID44982	TIMP3	-3.69756	0.000232297	0.0277876	-0.340145	0.0919916	-0.128602	0.0165386	cis
chr22_32888859_C_CA	OID44982	TIMP3	-3.69756	0.000232297	0.0277876	-0.340145	0.0919916	-0.128602	0.0165386	cis
rs11076910	OID40802	ANKS3	3.69756	0.000232299	0.0277876	0.524253	0.141784	0.128602	0.0165385	cis
rs11076911	OID40802	ANKS3	3.69756	0.000232299	0.0277876	0.524253	0.141784	0.128602	0.0165385	cis
rs12407706	OID45067	CELA3A	-3.69755	0.000232305	0.027788	-0.181676	0.0491341	-0.128602	0.0165385	cis
rs2085272	OID45067	CELA3A	-3.69755	0.000232305	0.027788	-0.181676	0.0491341	-0.128602	0.0165385	cis
rs3835554	OID45067	CELA3A	-3.69755	0.000232305	0.027788	-0.181676	0.0491341	-0.128602	0.0165385	cis
rs3767139	OID45067	CELA3A	-3.69755	0.000232305	0.027788	-0.181676	0.0491341	-0.128602	0.0165385	cis
rs13258187	OID44756	LPL	-3.69755	0.000232306	0.027788	-0.221701	0.0599589	-0.128602	0.0165385	cis
rs7971093	OID43552	COL2A1	-3.69752	0.000232333	0.0277911	-0.217671	0.0588694	-0.128601	0.0165382	cis
rs77147173	OID44755	LILRA6	-3.69751	0.000232339	0.0277918	-0.370732	0.100265	-0.128601	0.0165381	cis
rs78484886	OID44535	CGREF1	3.6975	0.000232355	0.0277923	0.315176	0.0852405	0.1286	0.016538	cis
rs78590292	OID44535	CGREF1	3.6975	0.000232355	0.0277923	0.315176	0.0852405	0.1286	0.016538	cis
rs2071518	OID45054	CCN3	3.69749	0.00023236	0.0277923	0.11796	0.0319027	0.1286	0.0165379	cis
rs1461691	OID45054	CCN3	3.69749	0.00023236	0.0277923	0.11796	0.0319027	0.1286	0.0165379	cis
rs1461695	OID45054	CCN3	3.69749	0.00023236	0.0277923	0.11796	0.0319027	0.1286	0.0165379	cis
rs6990760	OID45054	CCN3	3.69749	0.00023236	0.0277923	0.11796	0.0319027	0.1286	0.0165379	cis
rs16892582	OID45054	CCN3	3.69749	0.00023236	0.0277923	0.11796	0.0319027	0.1286	0.0165379	cis
rs6983056	OID45054	CCN3	3.69749	0.00023236	0.0277923	0.11796	0.0319027	0.1286	0.0165379	cis
rs6983393	OID45054	CCN3	3.69749	0.00023236	0.0277923	0.11796	0.0319027	0.1286	0.0165379	cis
rs11776544	OID45054	CCN3	3.69749	0.00023236	0.0277923	0.11796	0.0319027	0.1286	0.0165379	cis
rs10955927	OID45054	CCN3	3.69749	0.00023236	0.0277923	0.11796	0.0319027	0.1286	0.0165379	cis
rs11781027	OID45054	CCN3	3.69749	0.00023236	0.0277923	0.11796	0.0319027	0.1286	0.0165379	cis
rs7015188	OID45054	CCN3	3.69749	0.00023236	0.0277923	0.11796	0.0319027	0.1286	0.0165379	cis
rs7016011	OID45054	CCN3	3.69749	0.00023236	0.0277923	0.11796	0.0319027	0.1286	0.0165379	cis
rs79014551	OID45054	CCN3	3.69749	0.00023236	0.0277923	0.11796	0.0319027	0.1286	0.0165379	cis
rs16892628	OID45054	CCN3	3.69749	0.00023236	0.0277923	0.11796	0.0319027	0.1286	0.0165379	cis
rs6993389	OID45054	CCN3	3.69749	0.00023236	0.0277923	0.11796	0.0319027	0.1286	0.0165379	cis
rs1381338	OID45054	CCN3	3.69749	0.00023236	0.0277923	0.11796	0.0319027	0.1286	0.0165379	cis
rs16892639	OID45054	CCN3	3.69749	0.00023236	0.0277923	0.11796	0.0319027	0.1286	0.0165379	cis
rs6997943	OID45054	CCN3	3.69749	0.00023236	0.0277923	0.11796	0.0319027	0.1286	0.0165379	cis
rs1535576	OID44825	OLFM4	3.69749	0.000232366	0.0277926	0.347566	0.0940005	0.1286	0.0165379	cis
rs1456888	OID44335	TMPRSS5	-3.69749	0.000232366	0.0277926	-0.135288	0.0365891	-0.1286	0.0165379	cis
rs56376240	OID44335	TMPRSS5	-3.69749	0.000232366	0.0277926	-0.135288	0.0365891	-0.1286	0.0165379	cis
rs61905785	OID44335	TMPRSS5	-3.69749	0.000232366	0.0277926	-0.135288	0.0365891	-0.1286	0.0165379	cis
rs111334051	OID45432	VNN1	-3.69748	0.000232369	0.0277928	-0.393107	0.106318	-0.1286	0.0165379	cis
rs7741881	OID44941	SMPDL3A	-3.69746	0.000232387	0.0277949	-0.163693	0.0442716	-0.128599	0.0165377	cis
rs11367837	OID44341	TNFRSF19	3.69746	0.000232391	0.027795	0.107133	0.0289749	0.128599	0.0165376	cis
rs7987593	OID44341	TNFRSF19	3.69746	0.000232391	0.027795	0.107133	0.0289749	0.128599	0.0165376	cis
rs3794357	OID44341	TNFRSF19	3.69746	0.000232391	0.027795	0.107133	0.0289749	0.128599	0.0165376	cis
rs7337936	OID44341	TNFRSF19	3.69746	0.000232391	0.027795	0.107133	0.0289749	0.128599	0.0165376	cis
rs2871617	OID42571	HPCAL4	-3.69744	0.000232403	0.0277963	-0.133598	0.0361324	-0.128598	0.0165375	cis
rs11626296	OID42129	AP1G2	3.69742	0.000232421	0.0277982	0.426776	0.115425	0.128598	0.0165374	cis
rs11623976	OID42129	AP1G2	3.69742	0.000232421	0.0277982	0.426776	0.115425	0.128598	0.0165374	cis
rs2301444	OID40932	CCDC117	-3.69741	0.00023243	0.0277991	-0.231797	0.0626918	-0.128597	0.0165373	cis
rs112480391	OID40932	CCDC117	-3.69741	0.00023243	0.0277991	-0.231797	0.0626918	-0.128597	0.0165373	cis
rs138421810	OID45188	MMP9	3.69741	0.000232436	0.0277998	0.178413	0.0482536	0.128597	0.0165372	cis
rs1381109	OID42493	GALNT3	-3.6974	0.000232443	0.0278005	-0.0954173	0.0258066	-0.128597	0.0165371	cis
rs28366288	OID45446	C4B	-3.69738	0.000232465	0.027803	-0.167481	0.0452972	-0.128596	0.0165369	cis
rs12441018	OID45005	TYRO3	-3.69736	0.000232474	0.0278041	-0.0791591	0.0214096	-0.128596	0.0165368	cis
rs12124346	OID43550	COL24A1	3.69732	0.000232515	0.0278088	0.0960838	0.0259874	0.128594	0.0165364	cis
rs1023000	OID44658	FNBP1	3.69731	0.00023252	0.0278088	0.0924768	0.0250119	0.128594	0.0165364	cis
rs11277323	OID44658	FNBP1	3.69731	0.00023252	0.0278088	0.0924768	0.0250119	0.128594	0.0165364	cis
rs7035587	OID44658	FNBP1	3.69731	0.00023252	0.0278088	0.0924768	0.0250119	0.128594	0.0165364	cis
rs6478923	OID44658	FNBP1	3.69731	0.00023252	0.0278088	0.0924768	0.0250119	0.128594	0.0165364	cis
rs6478924	OID44658	FNBP1	3.69731	0.00023252	0.0278088	0.0924768	0.0250119	0.128594	0.0165364	cis
rs7856609	OID44658	FNBP1	3.69731	0.00023252	0.0278088	0.0924768	0.0250119	0.128594	0.0165364	cis
rs10733704	OID44658	FNBP1	3.69731	0.00023252	0.0278088	0.0924768	0.0250119	0.128594	0.0165364	cis
rs61828643	OID45287	TNN	3.69729	0.000232538	0.0278104	0.404496	0.109403	0.128593	0.0165362	cis
rs61826880	OID45287	TNN	3.69729	0.000232538	0.0278104	0.404496	0.109403	0.128593	0.0165362	cis
rs80262947	OID45287	TNN	3.69729	0.000232538	0.0278104	0.404496	0.109403	0.128593	0.0165362	cis
rs75069504	OID45287	TNN	3.69729	0.000232538	0.0278104	0.404496	0.109403	0.128593	0.0165362	cis
rs61828063	OID45287	TNN	3.69729	0.000232538	0.0278104	0.404496	0.109403	0.128593	0.0165362	cis
rs77018712	OID42577	HSP90B1	-3.69728	0.000232555	0.0278123	-0.746722	0.201965	-0.128593	0.016536	cis
rs573975435	OID42898	PEBP4	3.69723	0.000232595	0.027817	1.24542	0.336852	0.128591	0.0165357	cis
rs1011988353	OID43618	DNAJB14	-3.69721	0.000232615	0.0278192	-0.53477	0.144641	-0.12859	0.0165355	cis
rs537951563	OID43618	DNAJB14	-3.69721	0.000232615	0.0278192	-0.53477	0.144641	-0.12859	0.0165355	cis
rs7319366	OID40488	PARP4	-3.6972	0.000232624	0.0278202	-0.204147	0.0552167	-0.12859	0.0165354	cis
rs7598456	OID45243	QPCT	3.69717	0.000232646	0.0278227	0.0913871	0.0247181	0.128589	0.0165352	cis
rs60364890	OID43685	EPPK1	3.69715	0.000232672	0.0278256	0.159776	0.043216	0.128588	0.0165349	cis
rs11779128	OID43685	EPPK1	3.69715	0.000232672	0.0278256	0.159776	0.043216	0.128588	0.0165349	cis
rs79525759	OID45086	COLEC11	-3.69713	0.000232687	0.0278272	-0.169174	0.0457582	-0.128588	0.0165348	cis
rs138336461	OID42787	MUC20	3.69713	0.000232687	0.0278272	0.264084	0.0714295	0.128588	0.0165348	cis
rs405152	OID45178	LILRB5	3.69713	0.000232689	0.0278274	0.163114	0.0441192	0.128587	0.0165347	cis
chr2_24193573_G_C	OID44994	TP53I3	3.69708	0.000232735	0.0278328	0.093464	0.0252805	0.128586	0.0165343	cis
rs2273956	OID44935	SIRPB1	-3.69705	0.00023276	0.0278356	-0.112426	0.0304098	-0.128585	0.016534	cis
rs2625214	OID43548	CNTN2	3.69702	0.000232785	0.0278385	0.0988343	0.0267335	0.128584	0.0165338	cis
rs35458749	OID42299	CLIC5	-3.697	0.000232805	0.0278408	-0.425354	0.115054	-0.128583	0.0165336	cis
rs17284573	OID45012	VCAN	-3.69699	0.000232811	0.0278413	-0.115607	0.0312707	-0.128583	0.0165335	cis
rs17206075	OID45012	VCAN	-3.69699	0.000232811	0.0278413	-0.115607	0.0312707	-0.128583	0.0165335	cis
rs4698798	OID41045	COL25A1-DT	-3.69699	0.000232811	0.0278413	-0.150189	0.0406246	-0.128583	0.0165335	cis
rs56985929	OID44967	SUSD5	3.69696	0.000232843	0.027845	0.0980685	0.0265268	0.128582	0.0165332	cis
rs36076222	OID44313	TCL1A	3.69692	0.000232878	0.027849	0.306484	0.0829027	0.12858	0.0165329	cis
rs9309731	OID43319	ACP1	-3.69692	0.000232878	0.027849	-0.286179	0.0774102	-0.12858	0.0165329	cis
rs4903170	OID43677	ENTPD5	3.69691	0.000232887	0.0278499	0.113996	0.0308354	0.12858	0.0165328	cis
rs4899489	OID43677	ENTPD5	3.69691	0.000232887	0.0278499	0.113996	0.0308354	0.12858	0.0165328	cis
rs147064630	OID42706	LRRC45	-3.6969	0.000232891	0.0278502	-0.467516	0.126462	-0.12858	0.0165328	cis
rs2439522	OID45090	CPQ	-3.6969	0.000232892	0.0278502	-0.0942074	0.0254828	-0.12858	0.0165328	cis
rs11287537	OID45071	CHIT1	-3.6969	0.000232896	0.0278507	-0.417879	0.113035	-0.12858	0.0165327	cis
rs56164547	OID43898	KLK15	3.69687	0.000232917	0.0278529	0.125584	0.0339704	0.128579	0.0165325	cis
rs59524380	OID43898	KLK15	3.69687	0.000232917	0.0278529	0.125584	0.0339704	0.128579	0.0165325	cis
rs140050326	OID43576	CST5	-3.69684	0.000232946	0.0278563	-0.313596	0.0848281	-0.128578	0.0165322	cis
rs1644725	OID42453	FDX2	3.69684	0.000232948	0.0278564	0.591233	0.159929	0.128578	0.0165322	cis
rs3136701	OID43479	CD101	-3.69683	0.000232956	0.0278574	-0.101723	0.0275162	-0.128577	0.0165321	cis
rs1203150369	OID44650	FCAMR	3.6968	0.000232981	0.0278602	0.279105	0.0754989	0.128576	0.0165319	cis
rs7562852	OID44697	HAAO	-3.6968	0.000232985	0.0278602	-0.148865	0.0402686	-0.128576	0.0165318	cis
rs139382397	OID41053	CREB3L1	3.69679	0.00023299	0.0278602	0.76987	0.208254	0.128576	0.0165318	cis
rs241716	OID44982	TIMP3	-3.69679	0.000232996	0.0278602	-0.295633	0.0799702	-0.128576	0.0165317	cis
rs139050123	OID44648	FBLN7	3.69678	0.000233	0.0278602	0.10328	0.0279378	0.128576	0.0165317	cis
rs55798617	OID44648	FBLN7	3.69678	0.000233	0.0278602	0.10328	0.0279378	0.128576	0.0165317	cis
rs114462200	OID44648	FBLN7	3.69678	0.000233	0.0278602	0.10328	0.0279378	0.128576	0.0165317	cis
rs143920546	OID44648	FBLN7	3.69678	0.000233	0.0278602	0.10328	0.0279378	0.128576	0.0165317	cis
rs55802705	OID44648	FBLN7	3.69678	0.000233	0.0278602	0.10328	0.0279378	0.128576	0.0165317	cis
rs55821286	OID44648	FBLN7	3.69678	0.000233	0.0278602	0.10328	0.0279378	0.128576	0.0165317	cis
rs149662892	OID44648	FBLN7	3.69678	0.000233	0.0278602	0.10328	0.0279378	0.128576	0.0165317	cis
rs72831649	OID44648	FBLN7	3.69678	0.000233	0.0278602	0.10328	0.0279378	0.128576	0.0165317	cis
rs72831651	OID44648	FBLN7	3.69678	0.000233	0.0278602	0.10328	0.0279378	0.128576	0.0165317	cis
rs143473380	OID44648	FBLN7	3.69678	0.000233	0.0278602	0.10328	0.0279378	0.128576	0.0165317	cis
rs11687980	OID44648	FBLN7	3.69678	0.000233	0.0278602	0.10328	0.0279378	0.128576	0.0165317	cis
rs139870820	OID44648	FBLN7	3.69678	0.000233	0.0278602	0.10328	0.0279378	0.128576	0.0165317	cis
chr2_112234032_TA_T	OID44648	FBLN7	3.69678	0.000233	0.0278602	0.10328	0.0279378	0.128576	0.0165317	cis
rs72831658	OID44648	FBLN7	3.69678	0.000233	0.0278602	0.10328	0.0279378	0.128576	0.0165317	cis
rs72831660	OID44648	FBLN7	3.69678	0.000233	0.0278602	0.10328	0.0279378	0.128576	0.0165317	cis
rs11693294	OID44648	FBLN7	3.69678	0.000233	0.0278602	0.10328	0.0279378	0.128576	0.0165317	cis
rs72831662	OID44648	FBLN7	3.69678	0.000233	0.0278602	0.10328	0.0279378	0.128576	0.0165317	cis
rs74600755	OID44648	FBLN7	3.69678	0.000233	0.0278602	0.10328	0.0279378	0.128576	0.0165317	cis
rs76909525	OID44648	FBLN7	3.69678	0.000233	0.0278602	0.10328	0.0279378	0.128576	0.0165317	cis
rs72831664	OID44648	FBLN7	3.69678	0.000233	0.0278602	0.10328	0.0279378	0.128576	0.0165317	cis
rs292566	OID44409	WDR91	3.69677	0.000233009	0.0278612	0.188823	0.0510777	0.128575	0.0165316	cis
rs77447661	OID43936	LRRC25	-3.69677	0.00023301	0.0278612	-0.36277	0.0981315	-0.128575	0.0165316	cis
rs12118702	OID45194	MYOC	-3.69677	0.000233013	0.0278614	-0.14945	0.0404273	-0.128575	0.0165316	cis
rs74679531	OID40527	PRR18	-3.69677	0.000233015	0.0278616	-0.315407	0.0853196	-0.128575	0.0165316	cis
rs55723349	OID44327	TLR3	-3.69675	0.000233026	0.0278627	-0.18121	0.0490187	-0.128575	0.0165314	cis
rs55701419	OID44327	TLR3	-3.69675	0.000233026	0.0278627	-0.18121	0.0490187	-0.128575	0.0165314	cis
rs779918631	OID44430	ZP3	3.69674	0.000233038	0.027864	2.37656	0.642879	0.128574	0.0165313	cis
rs2929937	OID43477	CCN4	-3.69674	0.000233041	0.0278643	-0.100499	0.027186	-0.128574	0.0165313	cis
rs536699185	OID44860	PNP	3.69672	0.000233058	0.0278662	0.740016	0.200182	0.128573	0.0165311	cis
rs4501842	OID44421	YOD1	-3.69671	0.000233067	0.0278673	-0.172435	0.0466456	-0.128573	0.016531	cis
rs11077378	OID40991	CEP295NL	3.6967	0.000233071	0.0278676	0.208849	0.056496	0.128573	0.016531	cis
rs56391297	OID44612	DPP7	3.69669	0.000233083	0.027869	0.284222	0.0768854	0.128572	0.0165309	cis
chr19_15468410_AT_ATT	OID45481	PGLYRP2	3.69668	0.000233089	0.0278695	0.122425	0.0331174	0.128572	0.0165308	cis
rs58125559	OID43229	TPSD1	-3.69668	0.000233096	0.0278703	-0.232124	0.0627926	-0.128572	0.0165308	cis
rs4822451	OID45186	MIF	3.69665	0.000233116	0.0278725	0.112505	0.0304344	0.128571	0.0165306	cis
rs5760099	OID45186	MIF	3.69665	0.000233116	0.0278725	0.112505	0.0304344	0.128571	0.0165306	cis
rs2524224	OID43511	CDSN	-3.69663	0.000233136	0.0278743	-0.11005	0.0297705	-0.12857	0.0165304	cis
rs1468079	OID43511	CDSN	-3.69663	0.000233136	0.0278743	-0.11005	0.0297705	-0.12857	0.0165304	cis
rs2844715	OID43511	CDSN	-3.69663	0.000233136	0.0278743	-0.11005	0.0297705	-0.12857	0.0165304	cis
rs2844714	OID43511	CDSN	-3.69663	0.000233136	0.0278743	-0.11005	0.0297705	-0.12857	0.0165304	cis
rs2844713	OID43511	CDSN	-3.69663	0.000233136	0.0278743	-0.11005	0.0297705	-0.12857	0.0165304	cis
rs2524221	OID43511	CDSN	-3.69663	0.000233136	0.0278743	-0.11005	0.0297705	-0.12857	0.0165304	cis
rs60321341	OID44198	RTN4R	-3.69661	0.000233153	0.0278763	-0.0899637	0.0243368	-0.12857	0.0165302	cis
rs1701947	OID44730	KLK10	-3.69661	0.000233155	0.0278764	-0.0955188	0.0258396	-0.12857	0.0165302	cis
rs6922798	OID43804	HLA-A	3.69659	0.000233169	0.027878	0.174716	0.047264	0.128569	0.01653	cis
rs12123181	OID44650	FCAMR	-3.69659	0.000233171	0.0278781	-0.172879	0.0467671	-0.128569	0.01653	cis
rs80058323	OID42900	PFDN4	-3.69659	0.000233176	0.0278785	-0.508457	0.137548	-0.128569	0.01653	cis
rs139654410	OID43822	HSDL2	-3.69657	0.000233187	0.0278798	-0.351239	0.0950174	-0.128569	0.0165299	cis
rs10756950	OID41279	HAUS6	3.69656	0.000233198	0.027881	0.217654	0.0588801	0.128568	0.0165298	cis
rs1179629	OID42561	HIP1	3.69652	0.000233235	0.0278852	0.117069	0.0316702	0.128567	0.0165294	cis
rs1179630	OID42561	HIP1	3.69652	0.000233235	0.0278852	0.117069	0.0316702	0.128567	0.0165294	cis
rs7325719	OID42858	NUDT15	3.69652	0.000233236	0.0278853	0.181638	0.0491375	0.128567	0.0165294	cis
rs4713423	OID45446	C4B	3.69652	0.00023324	0.0278857	0.159004	0.0430146	0.128567	0.0165294	cis
rs34815046	OID45268	ST6GAL1	3.6965	0.000233256	0.0278875	0.0777767	0.0210407	0.128566	0.0165292	cis
rs2418157	OID44877	PTGR1	3.69647	0.00023328	0.0278902	0.162257	0.0438952	0.128565	0.016529	cis
rs629444	OID44484	BTN2A1	-3.69647	0.000233282	0.0278903	-0.119011	0.032196	-0.128565	0.016529	cis
rs183535568	OID41803	SIM1	-3.69645	0.000233303	0.0278925	-0.499984	0.135261	-0.128564	0.0165287	cis
rs75885225	OID41803	SIM1	-3.69645	0.000233303	0.0278925	-0.499984	0.135261	-0.128564	0.0165287	cis
rs182156482	OID41803	SIM1	-3.69645	0.000233303	0.0278925	-0.499984	0.135261	-0.128564	0.0165287	cis
rs28675779	OID45105	DEFB1	-3.69644	0.00023331	0.0278933	-0.122583	0.0331624	-0.128564	0.0165287	cis
rs186488150	OID44266	SNCG	3.6964	0.000233342	0.027897	0.803859	0.217471	0.128563	0.0165284	cis
rs3774670	OID43168	TDGF1	3.6964	0.000233342	0.027897	0.552534	0.149479	0.128563	0.0165284	cis
rs73051058	OID44512	CD33	-3.69639	0.000233354	0.0278978	-0.286699	0.0775619	-0.128562	0.0165282	cis
rs10149365	OID44860	PNP	3.69638	0.000233358	0.0278978	0.576225	0.155889	0.128562	0.0165282	cis
rs558462254	OID44860	PNP	3.69638	0.000233358	0.0278978	0.576225	0.155889	0.128562	0.0165282	cis
rs77139117	OID44860	PNP	3.69638	0.000233358	0.0278978	0.576225	0.155889	0.128562	0.0165282	cis
rs4811192	OID41763	SALL4	-3.69638	0.000233362	0.0278978	-0.138995	0.0376031	-0.128562	0.0165282	cis
rs112259656	OID44816	NPL	3.69638	0.000233364	0.0278978	0.294604	0.0797007	0.128562	0.0165281	cis
rs17499589	OID44816	NPL	3.69638	0.000233364	0.0278978	0.294604	0.0797007	0.128562	0.0165281	cis
rs75958659	OID44816	NPL	3.69638	0.000233364	0.0278978	0.294604	0.0797007	0.128562	0.0165281	cis
rs10712460	OID44816	NPL	3.69638	0.000233364	0.0278978	0.294604	0.0797007	0.128562	0.0165281	cis
rs2702176	OID44816	NPL	-3.69638	0.000233364	0.0278978	-0.294604	0.0797007	-0.128562	0.0165281	cis
rs789193	OID44816	NPL	-3.69638	0.000233364	0.0278978	-0.294604	0.0797007	-0.128562	0.0165281	cis
rs789169	OID44816	NPL	-3.69638	0.000233364	0.0278978	-0.294604	0.0797007	-0.128562	0.0165281	cis
rs789170	OID44816	NPL	-3.69638	0.000233364	0.0278978	-0.294604	0.0797007	-0.128562	0.0165281	cis
rs789176	OID44816	NPL	-3.69638	0.000233364	0.0278978	-0.294604	0.0797007	-0.128562	0.0165281	cis
rs796860	OID44816	NPL	-3.69638	0.000233364	0.0278978	-0.294604	0.0797007	-0.128562	0.0165281	cis
rs699244	OID44816	NPL	-3.69638	0.000233364	0.0278978	-0.294604	0.0797007	-0.128562	0.0165281	cis
rs789181	OID44816	NPL	-3.69638	0.000233364	0.0278978	-0.294604	0.0797007	-0.128562	0.0165281	cis
rs4652813	OID44816	NPL	-3.69638	0.000233364	0.0278978	-0.294604	0.0797007	-0.128562	0.0165281	cis
rs11274989	OID43279	VSTM1	3.69635	0.000233386	0.0279003	0.148696	0.0402277	0.128561	0.0165279	cis
rs28383221	OID45288	TNXB	3.69633	0.000233407	0.0279015	0.0629944	0.0170424	0.12856	0.0165277	cis
rs28752515	OID45288	TNXB	3.69633	0.000233407	0.0279015	0.0629944	0.0170424	0.12856	0.0165277	cis
rs28383224	OID45288	TNXB	3.69633	0.000233407	0.0279015	0.0629944	0.0170424	0.12856	0.0165277	cis
rs28383895	OID45288	TNXB	3.69633	0.000233407	0.0279015	0.0629944	0.0170424	0.12856	0.0165277	cis
rs28383230	OID45288	TNXB	3.69633	0.000233407	0.0279015	0.0629944	0.0170424	0.12856	0.0165277	cis
rs28383231	OID45288	TNXB	3.69633	0.000233407	0.0279015	0.0629944	0.0170424	0.12856	0.0165277	cis
rs28383233	OID45288	TNXB	3.69633	0.000233407	0.0279015	0.0629944	0.0170424	0.12856	0.0165277	cis
rs28383236	OID45288	TNXB	3.69633	0.000233407	0.0279015	0.0629944	0.0170424	0.12856	0.0165277	cis
rs35551548	OID45288	TNXB	3.69633	0.000233407	0.0279015	0.0629944	0.0170424	0.12856	0.0165277	cis
rs28383241	OID45288	TNXB	3.69633	0.000233407	0.0279015	0.0629944	0.0170424	0.12856	0.0165277	cis
rs28383242	OID45288	TNXB	3.69633	0.000233407	0.0279015	0.0629944	0.0170424	0.12856	0.0165277	cis
rs685244	OID45288	TNXB	3.69633	0.000233407	0.0279015	0.0629944	0.0170424	0.12856	0.0165277	cis
rs28752527	OID45288	TNXB	3.69633	0.000233407	0.0279015	0.0629944	0.0170424	0.12856	0.0165277	cis
rs758035666	OID42907	PIKFYVE	-3.69633	0.000233407	0.0279015	-0.343037	0.0928048	-0.12856	0.0165277	cis
rs11681571	OID45243	QPCT	3.69632	0.000233415	0.0279023	0.0913128	0.0247037	0.12856	0.0165277	cis
rs12928700	OID41044	COG7	3.69632	0.000233416	0.0279023	0.314073	0.0849691	0.12856	0.0165276	cis
rs10754174	OID45455	CFHR4	3.69631	0.000233422	0.0279029	0.181103	0.0489956	0.12856	0.0165276	cis
rs12924566	OID42118	ANKRD11	-3.6963	0.000233438	0.0279047	-0.390094	0.105536	-0.128559	0.0165274	cis
rs10992395	OID44470	ASPN	3.6963	0.000233439	0.0279047	0.121999	0.0330057	0.128559	0.0165274	cis
rs1175814	OID43610	DKKL1	-3.69629	0.000233446	0.0279055	-0.159795	0.0432311	-0.128559	0.0165273	cis
rs542413758	OID45299	ABO	3.69628	0.000233454	0.0279059	0.949877	0.256982	0.128558	0.0165273	cis
rs187820882	OID45299	ABO	3.69628	0.000233454	0.0279059	0.949877	0.256982	0.128558	0.0165273	cis
rs191073147	OID45190	MSMB	3.69627	0.000233458	0.0279059	0.600082	0.162348	0.128558	0.0165272	cis
rs4540676	OID45358	FCGR2A	3.69627	0.000233458	0.0279059	0.143097	0.0387139	0.128558	0.0165272	cis
rs10908824	OID45358	FCGR2A	3.69627	0.000233458	0.0279059	0.143097	0.0387139	0.128558	0.0165272	cis
rs72714911	OID45358	FCGR2A	3.69627	0.000233458	0.0279059	0.143097	0.0387139	0.128558	0.0165272	cis
rs11589567	OID45358	FCGR2A	3.69627	0.000233458	0.0279059	0.143097	0.0387139	0.128558	0.0165272	cis
rs11265560	OID45358	FCGR2A	3.69627	0.000233458	0.0279059	0.143097	0.0387139	0.128558	0.0165272	cis
rs12145282	OID45358	FCGR2A	3.69627	0.000233458	0.0279059	0.143097	0.0387139	0.128558	0.0165272	cis
rs12756718	OID45358	FCGR2A	3.69627	0.000233458	0.0279059	0.143097	0.0387139	0.128558	0.0165272	cis
rs2289544	OID44776	MEP1B	3.69627	0.000233463	0.0279064	0.57169	0.154667	0.128558	0.0165272	cis
rs2490177	OID42883	PBLD	-3.69624	0.000233488	0.0279094	-0.179683	0.0486124	-0.128557	0.0165269	cis
rs17027173	OID42609	IL1RL2	3.69623	0.0002335	0.0279107	0.120345	0.0325589	0.128557	0.0165268	cis
rs9910992	OID43044	SAMD14	-3.69621	0.000233514	0.0279122	-1.16055	0.313983	-0.128556	0.0165267	cis
rs11621729	OID45305	ANG	-3.6962	0.000233527	0.0279134	-0.0764743	0.02069	-0.128556	0.0165266	cis
rs11627438	OID45305	ANG	-3.6962	0.000233527	0.0279134	-0.0764743	0.02069	-0.128556	0.0165266	cis
rs11622794	OID45305	ANG	-3.6962	0.000233527	0.0279134	-0.0764743	0.02069	-0.128556	0.0165266	cis
rs11156622	OID45305	ANG	-3.6962	0.000233527	0.0279134	-0.0764743	0.02069	-0.128556	0.0165266	cis
rs116002	OID45279	TIMP4	3.69619	0.000233534	0.027914	0.101075	0.0273456	0.128555	0.0165265	cis
rs1552485	OID45279	TIMP4	3.69619	0.000233534	0.027914	0.101075	0.0273456	0.128555	0.0165265	cis
rs71628928	OID44452	AGRN	3.69619	0.000233536	0.0279141	0.10061	0.0272198	0.128555	0.0165265	cis
rs2608922	OID43379	ARG1	3.6961	0.000233612	0.0279231	0.137272	0.0371395	0.128552	0.0165257	cis
rs12160320	OID42173	BARGIN	3.6961	0.000233614	0.0279233	0.278054	0.075229	0.128552	0.0165257	cis
rs17272617	OID41624	PLEKHA4	-3.69609	0.000233625	0.0279245	-0.276005	0.0746748	-0.128552	0.0165256	cis
rs374024	OID45036	ASAH1	-3.69607	0.000233645	0.0279268	-0.142471	0.0385467	-0.128551	0.0165254	cis
rs185524819	OID44343	TNFRSF6B	3.69601	0.000233695	0.0279326	0.376209	0.101788	0.128549	0.0165249	cis
rs113417075	OID45160	IL7R	-3.69599	0.000233712	0.0279346	-0.257592	0.0696949	-0.128549	0.0165248	cis
rs141784076	OID45333	CFHR5	3.69597	0.000233729	0.0279365	0.389398	0.105357	0.128548	0.0165246	cis
rs4408	OID44306	TAFA5	-3.69596	0.000233746	0.0279385	-0.152836	0.0413522	-0.128547	0.0165244	cis
rs59289319	OID44450	AFAP1	3.69595	0.00023375	0.0279389	0.444048	0.120144	0.128547	0.0165244	cis
rs325	OID44756	LPL	3.69588	0.000233813	0.0279437	0.379078	0.102568	0.128545	0.0165238	cis
rs328	OID44756	LPL	3.69588	0.000233813	0.0279437	0.379078	0.102568	0.128545	0.0165238	cis
rs12679834	OID44756	LPL	3.69588	0.000233813	0.0279437	0.379078	0.102568	0.128545	0.0165238	cis
rs117199990	OID44756	LPL	3.69588	0.000233813	0.0279437	0.379078	0.102568	0.128545	0.0165238	cis
rs145391587	OID44756	LPL	3.69588	0.000233813	0.0279437	0.379078	0.102568	0.128545	0.0165238	cis
rs1011685	OID44756	LPL	3.69588	0.000233813	0.0279437	0.379078	0.102568	0.128545	0.0165238	cis
rs17482753	OID44756	LPL	3.69588	0.000233813	0.0279437	0.379078	0.102568	0.128545	0.0165238	cis
rs17411113	OID44756	LPL	3.69588	0.000233813	0.0279437	0.379078	0.102568	0.128545	0.0165238	cis
rs79236614	OID44756	LPL	3.69588	0.000233813	0.0279437	0.379078	0.102568	0.128545	0.0165238	cis
rs6586884	OID44756	LPL	3.69588	0.000233813	0.0279437	0.379078	0.102568	0.128545	0.0165238	cis
rs6999813	OID44756	LPL	3.69588	0.000233813	0.0279437	0.379078	0.102568	0.128545	0.0165238	cis
rs77237194	OID44756	LPL	3.69588	0.000233813	0.0279437	0.379078	0.102568	0.128545	0.0165238	cis
rs548070283	OID44872	PRR4	-3.69587	0.00023382	0.0279437	-0.478487	0.129465	-0.128545	0.0165237	cis
rs74973924	OID44604	DKK1	3.69586	0.00023383	0.0279437	0.255294	0.0690756	0.128544	0.0165236	cis
rs7924136	OID44604	DKK1	3.69586	0.00023383	0.0279437	0.255294	0.0690756	0.128544	0.0165236	cis
rs76615341	OID44604	DKK1	3.69586	0.00023383	0.0279437	0.255294	0.0690756	0.128544	0.0165236	cis
chr10_52829817_A_AT	OID44604	DKK1	3.69586	0.00023383	0.0279437	0.255294	0.0690756	0.128544	0.0165236	cis
rs1418919	OID44604	DKK1	3.69586	0.00023383	0.0279437	0.255294	0.0690756	0.128544	0.0165236	cis
rs77066507	OID44604	DKK1	3.69586	0.00023383	0.0279437	0.255294	0.0690756	0.128544	0.0165236	cis
rs76258228	OID44604	DKK1	3.69586	0.00023383	0.0279437	0.255294	0.0690756	0.128544	0.0165236	cis
rs74397928	OID44604	DKK1	3.69586	0.00023383	0.0279437	0.255294	0.0690756	0.128544	0.0165236	cis
rs7894838	OID44604	DKK1	3.69586	0.00023383	0.0279437	0.255294	0.0690756	0.128544	0.0165236	cis
rs77218610	OID44604	DKK1	3.69586	0.00023383	0.0279437	0.255294	0.0690756	0.128544	0.0165236	cis
rs79881643	OID44604	DKK1	3.69586	0.00023383	0.0279437	0.255294	0.0690756	0.128544	0.0165236	cis
rs113570248	OID44604	DKK1	3.69586	0.00023383	0.0279437	0.255294	0.0690756	0.128544	0.0165236	cis
rs112439888	OID44604	DKK1	3.69586	0.00023383	0.0279437	0.255294	0.0690756	0.128544	0.0165236	cis
rs7907655	OID44604	DKK1	3.69586	0.00023383	0.0279437	0.255294	0.0690756	0.128544	0.0165236	cis
rs7896991	OID44604	DKK1	3.69586	0.00023383	0.0279437	0.255294	0.0690756	0.128544	0.0165236	cis
rs76542650	OID44604	DKK1	3.69586	0.00023383	0.0279437	0.255294	0.0690756	0.128544	0.0165236	cis
rs113278165	OID44604	DKK1	3.69586	0.00023383	0.0279437	0.255294	0.0690756	0.128544	0.0165236	cis
rs10661991	OID40406	METTL15P1	3.69585	0.000233842	0.0279437	0.836201	0.226254	0.128544	0.0165235	cis
rs34859273	OID40406	METTL15P1	3.69585	0.000233842	0.0279437	0.836201	0.226254	0.128544	0.0165235	cis
rs34447473	OID40406	METTL15P1	3.69585	0.000233842	0.0279437	0.836201	0.226254	0.128544	0.0165235	cis
rs34965136	OID40406	METTL15P1	3.69585	0.000233842	0.0279437	0.836201	0.226254	0.128544	0.0165235	cis
rs2013676	OID40406	METTL15P1	3.69585	0.000233842	0.0279437	0.836201	0.226254	0.128544	0.0165235	cis
rs9683003	OID40406	METTL15P1	3.69585	0.000233842	0.0279437	0.836201	0.226254	0.128544	0.0165235	cis
rs7615469	OID40406	METTL15P1	3.69585	0.000233842	0.0279437	0.836201	0.226254	0.128544	0.0165235	cis
rs7627181	OID40406	METTL15P1	3.69585	0.000233842	0.0279437	0.836201	0.226254	0.128544	0.0165235	cis
rs34786673	OID40406	METTL15P1	3.69585	0.000233842	0.0279437	0.836201	0.226254	0.128544	0.0165235	cis
rs6775190	OID40406	METTL15P1	3.69585	0.000233842	0.0279437	0.836201	0.226254	0.128544	0.0165235	cis
rs67955446	OID40406	METTL15P1	3.69585	0.000233842	0.0279437	0.836201	0.226254	0.128544	0.0165235	cis
rs35306833	OID40406	METTL15P1	3.69585	0.000233842	0.0279437	0.836201	0.226254	0.128544	0.0165235	cis
chr3_156098155_C_CT	OID40406	METTL15P1	3.69585	0.000233842	0.0279437	0.836201	0.226254	0.128544	0.0165235	cis
rs34769075	OID40406	METTL15P1	3.69585	0.000233842	0.0279437	0.836201	0.226254	0.128544	0.0165235	cis
rs67780510	OID40406	METTL15P1	3.69585	0.000233842	0.0279437	0.836201	0.226254	0.128544	0.0165235	cis
rs7649451	OID40406	METTL15P1	3.69585	0.000233842	0.0279437	0.836201	0.226254	0.128544	0.0165235	cis
rs7639203	OID40406	METTL15P1	3.69585	0.000233842	0.0279437	0.836201	0.226254	0.128544	0.0165235	cis
rs16825721	OID40406	METTL15P1	3.69585	0.000233842	0.0279437	0.836201	0.226254	0.128544	0.0165235	cis
rs67420553	OID40406	METTL15P1	3.69585	0.000233842	0.0279437	0.836201	0.226254	0.128544	0.0165235	cis
rs67139403	OID40406	METTL15P1	3.69585	0.000233842	0.0279437	0.836201	0.226254	0.128544	0.0165235	cis
rs71310462	OID40406	METTL15P1	3.69585	0.000233842	0.0279437	0.836201	0.226254	0.128544	0.0165235	cis
rs71310463	OID40406	METTL15P1	3.69585	0.000233842	0.0279437	0.836201	0.226254	0.128544	0.0165235	cis
rs67884325	OID40406	METTL15P1	3.69585	0.000233842	0.0279437	0.836201	0.226254	0.128544	0.0165235	cis
rs67148190	OID40406	METTL15P1	3.69585	0.000233842	0.0279437	0.836201	0.226254	0.128544	0.0165235	cis
rs66853377	OID40406	METTL15P1	3.69585	0.000233842	0.0279437	0.836201	0.226254	0.128544	0.0165235	cis
rs71310465	OID40406	METTL15P1	3.69585	0.000233842	0.0279437	0.836201	0.226254	0.128544	0.0165235	cis
rs34611996	OID40406	METTL15P1	3.69585	0.000233842	0.0279437	0.836201	0.226254	0.128544	0.0165235	cis
rs35692708	OID40406	METTL15P1	3.69585	0.000233842	0.0279437	0.836201	0.226254	0.128544	0.0165235	cis
rs67341546	OID40406	METTL15P1	3.69585	0.000233842	0.0279437	0.836201	0.226254	0.128544	0.0165235	cis
rs34971897	OID40406	METTL15P1	3.69585	0.000233842	0.0279437	0.836201	0.226254	0.128544	0.0165235	cis
rs36124391	OID40406	METTL15P1	3.69585	0.000233842	0.0279437	0.836201	0.226254	0.128544	0.0165235	cis
rs34938959	OID40406	METTL15P1	3.69585	0.000233842	0.0279437	0.836201	0.226254	0.128544	0.0165235	cis
rs117941028	OID45258	SIGLEC5	3.69584	0.000233847	0.0279442	0.748715	0.202583	0.128544	0.0165234	cis
rs6845304	OID45414	SPARCL1	3.69581	0.000233881	0.0279476	0.0699697	0.0189322	0.128542	0.0165231	cis
rs4438729	OID45414	SPARCL1	3.69581	0.000233881	0.0279476	0.0699697	0.0189322	0.128542	0.0165231	cis
rs9993968	OID45414	SPARCL1	3.69581	0.000233881	0.0279476	0.0699697	0.0189322	0.128542	0.0165231	cis
chr4_87360139_G_GT	OID45414	SPARCL1	3.69581	0.000233881	0.0279476	0.0699697	0.0189322	0.128542	0.0165231	cis
rs10592172	OID45414	SPARCL1	3.69581	0.000233881	0.0279476	0.0699697	0.0189322	0.128542	0.0165231	cis
rs6853049	OID45414	SPARCL1	3.69581	0.000233881	0.0279476	0.0699697	0.0189322	0.128542	0.0165231	cis
rs113568276	OID45446	C4B	-3.69579	0.000233894	0.0279491	-0.16665	0.0450917	-0.128542	0.016523	cis
rs4891781	OID43485	CD226	3.69578	0.000233908	0.0279504	0.0925363	0.0250384	0.128541	0.0165229	cis
rs1469858	OID43485	CD226	3.69578	0.000233908	0.0279504	0.0925363	0.0250384	0.128541	0.0165229	cis
rs4891376	OID43485	CD226	3.69578	0.000233908	0.0279504	0.0925363	0.0250384	0.128541	0.0165229	cis
chr7_129588306_A_ACC	OID41230	GARIN1B	3.69578	0.000233908	0.0279504	0.295608	0.0799855	0.128541	0.0165229	cis
rs76261861	OID44156	PXDNL	-3.69575	0.000233935	0.0279535	-0.291164	0.0787835	-0.12854	0.0165226	cis
rs2459401	OID44909	SCG3	3.69573	0.00023395	0.0279552	0.136583	0.036957	0.12854	0.0165225	cis
rs61876583	OID43971	MGMT	3.69571	0.000233964	0.0279568	0.327984	0.0887471	0.128539	0.0165223	cis
rs186439400	OID42016	VSTM4	3.69571	0.000233969	0.0279573	0.83943	0.227136	0.128539	0.0165223	cis
rs1527480	OID42240	CD36	-3.69571	0.000233971	0.0279575	-0.246951	0.0668211	-0.128539	0.0165222	cis
rs77372279	OID44782	MIA	-3.69568	0.000233996	0.0279603	-0.247237	0.0668988	-0.128538	0.016522	cis
rs16897345	OID43429	BTN3A2	3.69568	0.000233999	0.0279605	0.303343	0.0820804	0.128538	0.016522	cis
chr21_43841444_GTATTTATT_GTATT	OID45094	CSTB	-3.69565	0.000234024	0.0279634	-0.119909	0.0324461	-0.128537	0.0165217	cis
rs35847619	OID44635	ERBB4	-3.69564	0.000234033	0.0279637	-0.181228	0.0490385	-0.128537	0.0165216	cis
rs2135158	OID44635	ERBB4	-3.69564	0.000234033	0.0279637	-0.181228	0.0490385	-0.128537	0.0165216	cis
rs1963633	OID44635	ERBB4	-3.69564	0.000234033	0.0279637	-0.181228	0.0490385	-0.128537	0.0165216	cis
rs35635456	OID44635	ERBB4	-3.69564	0.000234033	0.0279637	-0.181228	0.0490385	-0.128537	0.0165216	cis
rs1394786	OID44635	ERBB4	-3.69564	0.000234033	0.0279637	-0.181228	0.0490385	-0.128537	0.0165216	cis
rs1505358	OID44635	ERBB4	-3.69564	0.000234033	0.0279637	-0.181228	0.0490385	-0.128537	0.0165216	cis
rs1505361	OID44635	ERBB4	-3.69564	0.000234033	0.0279637	-0.181228	0.0490385	-0.128537	0.0165216	cis
rs10932437	OID44635	ERBB4	-3.69564	0.000234033	0.0279637	-0.181228	0.0490385	-0.128537	0.0165216	cis
rs150521663	OID45107	DLK1	3.69563	0.00023404	0.0279644	0.303943	0.0822439	0.128536	0.0165216	cis
rs10216930	OID43747	GFRA2	3.69561	0.000234061	0.0279665	0.0554377	0.015001	0.128536	0.0165214	cis
rs10216903	OID43747	GFRA2	3.69561	0.000234061	0.0279665	0.0554377	0.015001	0.128536	0.0165214	cis
rs10216556	OID43747	GFRA2	3.69561	0.000234061	0.0279665	0.0554377	0.015001	0.128536	0.0165214	cis
rs12680600	OID43747	GFRA2	3.69561	0.000234061	0.0279665	0.0554377	0.015001	0.128536	0.0165214	cis
rs12678061	OID43747	GFRA2	3.69561	0.000234061	0.0279665	0.0554377	0.015001	0.128536	0.0165214	cis
rs145089573	OID44631	EPHA1	3.6956	0.000234072	0.0279677	0.436669	0.118159	0.128535	0.0165213	cis
rs1320823	OID44997	TPK1	3.69558	0.000234088	0.0279695	0.07693	0.0208168	0.128534	0.0165211	cis
rs2585187	OID44132	PSCA	3.69557	0.000234092	0.0279698	1.18236	0.319939	0.128534	0.0165211	cis
rs2717554	OID44132	PSCA	3.69557	0.000234092	0.0279698	1.18236	0.319939	0.128534	0.0165211	cis
rs56118392	OID43927	LMOD1	-3.69555	0.000234109	0.0279716	-0.239831	0.0648971	-0.128534	0.0165209	cis
rs145470488	OID43927	LMOD1	-3.69555	0.000234109	0.0279716	-0.239831	0.0648971	-0.128534	0.0165209	cis
rs190314586	OID43781	GPR37	3.69555	0.000234109	0.0279716	0.558126	0.151026	0.128534	0.0165209	cis
rs650506	OID43776	GPHA2	-3.69553	0.000234129	0.0279739	-0.094378	0.0255384	-0.128533	0.0165207	cis
rs11121209	OID45049	CA6	-3.69551	0.000234151	0.0279757	-0.137565	0.0372248	-0.128532	0.0165205	cis
rs6674832	OID45049	CA6	-3.69551	0.000234151	0.0279757	-0.137565	0.0372248	-0.128532	0.0165205	cis
rs1463052	OID45049	CA6	-3.69551	0.000234151	0.0279757	-0.137565	0.0372248	-0.128532	0.0165205	cis
rs2401138	OID45049	CA6	-3.69551	0.000234151	0.0279757	-0.137565	0.0372248	-0.128532	0.0165205	cis
rs1463053	OID45049	CA6	-3.69551	0.000234151	0.0279757	-0.137565	0.0372248	-0.128532	0.0165205	cis
rs6692693	OID45049	CA6	-3.69551	0.000234151	0.0279757	-0.137565	0.0372248	-0.128532	0.0165205	cis
rs11121210	OID45049	CA6	-3.69551	0.000234151	0.0279757	-0.137565	0.0372248	-0.128532	0.0165205	cis
rs114902592	OID45288	TNXB	3.69549	0.000234168	0.0279774	0.119302	0.0322833	0.128531	0.0165203	cis
rs45592033	OID45288	TNXB	3.69549	0.000234168	0.0279774	0.119302	0.0322833	0.128531	0.0165203	cis
rs151002670	OID45288	TNXB	3.69549	0.000234168	0.0279774	0.119302	0.0322833	0.128531	0.0165203	cis
rs17201763	OID45288	TNXB	3.69549	0.000234168	0.0279774	0.119302	0.0322833	0.128531	0.0165203	cis
rs565868245	OID44901	ROBO2	3.69548	0.000234176	0.0279782	0.225735	0.0610842	0.128531	0.0165203	cis
rs182048044	OID44901	ROBO2	3.69548	0.000234176	0.0279782	0.225735	0.0610842	0.128531	0.0165203	cis
rs2395041	OID40960	CCHCR1	3.69547	0.000234186	0.0279792	0.209858	0.0567878	0.128531	0.0165202	cis
rs13303313	OID44452	AGRN	-3.69546	0.000234198	0.0279805	-0.0865151	0.0234112	-0.12853	0.01652	cis
rs116520476	OID40851	BBX	3.69546	0.000234198	0.0279805	1.29358	0.350047	0.12853	0.01652	cis
rs76059280	OID41779	SENP2	-3.69545	0.000234201	0.0279807	-0.278646	0.0754025	-0.12853	0.01652	cis
rs4664576	OID41877	STAM2	3.69538	0.000234268	0.0279878	0.403449	0.109177	0.128528	0.0165194	cis
rs16831034	OID41877	STAM2	3.69538	0.000234268	0.0279878	0.403449	0.109177	0.128528	0.0165194	cis
rs4664107	OID41877	STAM2	3.69538	0.000234268	0.0279878	0.403449	0.109177	0.128528	0.0165194	cis
rs13004473	OID41877	STAM2	3.69538	0.000234268	0.0279878	0.403449	0.109177	0.128528	0.0165194	cis
rs7359522	OID40924	CASKIN2	-3.69538	0.000234269	0.0279878	-0.564154	0.152665	-0.128528	0.0165194	cis
rs145254299	OID40924	CASKIN2	-3.69538	0.000234269	0.0279878	-0.564154	0.152665	-0.128528	0.0165194	cis
rs75861410	OID40924	CASKIN2	-3.69538	0.000234269	0.0279878	-0.564154	0.152665	-0.128528	0.0165194	cis
rs75169949	OID40924	CASKIN2	-3.69538	0.000234269	0.0279878	-0.564154	0.152665	-0.128528	0.0165194	cis
rs9912004	OID40924	CASKIN2	-3.69538	0.000234269	0.0279878	-0.564154	0.152665	-0.128528	0.0165194	cis
rs79381956	OID40924	CASKIN2	-3.69538	0.000234269	0.0279878	-0.564154	0.152665	-0.128528	0.0165194	cis
rs1701933	OID44734	KLK8	3.69537	0.000234276	0.0279882	0.0817667	0.0221268	0.128527	0.0165193	cis
rs2659078	OID44734	KLK8	3.69537	0.000234276	0.0279882	0.0817667	0.0221268	0.128527	0.0165193	cis
rs76957646	OID44734	KLK8	3.69537	0.000234276	0.0279882	0.0817667	0.0221268	0.128527	0.0165193	cis
rs62113140	OID44734	KLK8	3.69537	0.000234276	0.0279882	0.0817667	0.0221268	0.128527	0.0165193	cis
rs56311033	OID44734	KLK8	3.69537	0.000234276	0.0279882	0.0817667	0.0221268	0.128527	0.0165193	cis
rs36055100	OID44718	IL1R2	3.69536	0.000234289	0.0279896	0.0458492	0.0124072	0.128527	0.0165192	cis
rs6509556	OID44512	CD33	-3.69535	0.000234299	0.0279908	-0.245703	0.0664898	-0.128527	0.0165191	cis
rs34709472	OID42696	LILRA4	3.69534	0.000234304	0.0279913	1.05166	0.284591	0.128526	0.016519	cis
rs1190226	OID42114	AMN	3.69534	0.000234306	0.0279914	0.228148	0.0617395	0.128526	0.016519	cis
rs7194529	OID45381	LCAT	3.69533	0.000234313	0.0279921	0.0690063	0.0186739	0.128526	0.0165189	cis
chr1_144965527_T_G	OID42119	ANKRD35	-3.6953	0.000234337	0.0279949	-0.412961	0.111753	-0.128525	0.0165187	cis
rs8178474	OID43833	IFNAR1	3.6953	0.000234342	0.0279954	0.0852035	0.0230573	0.128525	0.0165186	cis
rs12931839	OID44496	CCL17	-3.6953	0.000234345	0.0279955	-0.206026	0.0557536	-0.128525	0.0165186	cis
rs189496809	OID43946	LY9	3.69529	0.000234346	0.0279955	0.209503	0.0566944	0.128525	0.0165186	cis
rs139486937	OID43946	LY9	3.69529	0.000234346	0.0279955	0.209503	0.0566944	0.128525	0.0165186	cis
rs182288167	OID43946	LY9	3.69529	0.000234346	0.0279955	0.209503	0.0566944	0.128525	0.0165186	cis
rs66626263	OID43884	JPT2	-3.69528	0.000234355	0.0279964	-0.210113	0.0568597	-0.128524	0.0165185	cis
rs117759380	OID45052	CCL15	-3.69527	0.000234364	0.0279974	-0.533358	0.144335	-0.128524	0.0165184	cis
rs34106844	OID43895	KLB	-3.69527	0.00023437	0.027998	-0.15676	0.0424218	-0.128524	0.0165184	cis
rs2167422	OID44512	CD33	-3.69526	0.000234375	0.0279984	-0.238856	0.0646385	-0.128524	0.0165183	cis
rs2167423	OID44512	CD33	-3.69526	0.000234375	0.0279984	-0.238856	0.0646385	-0.128524	0.0165183	cis
rs17163831	OID44299	SUSD4	3.69525	0.000234381	0.0279989	0.098605	0.0266842	0.128523	0.0165183	cis
rs9442046	OID44299	SUSD4	3.69525	0.000234381	0.0279989	0.098605	0.0266842	0.128523	0.0165183	cis
rs1547788	OID44299	SUSD4	3.69525	0.000234381	0.0279989	0.098605	0.0266842	0.128523	0.0165183	cis
rs2523505	OID45451	CFB	-3.69525	0.000234385	0.0279992	-0.20677	0.0559556	-0.128523	0.0165182	cis
rs192349117	OID42991	RARRES1	-3.69523	0.000234402	0.0280012	-0.53652	0.145192	-0.128523	0.0165181	cis
rs4736321	OID45262	SLURP1	-3.69522	0.000234409	0.0280014	-0.0928647	0.025131	-0.128522	0.016518	cis
rs13254358	OID45262	SLURP1	-3.69522	0.000234409	0.0280014	-0.0928647	0.025131	-0.128522	0.016518	cis
rs3758081	OID45262	SLURP1	-3.69522	0.000234409	0.0280014	-0.0928647	0.025131	-0.128522	0.016518	cis
rs13263987	OID45262	SLURP1	-3.69522	0.000234409	0.0280014	-0.0928647	0.025131	-0.128522	0.016518	cis
rs4736300	OID45262	SLURP1	-3.69522	0.000234409	0.0280014	-0.0928647	0.025131	-0.128522	0.016518	cis
rs2572876	OID45262	SLURP1	-3.69522	0.000234409	0.0280014	-0.0928647	0.025131	-0.128522	0.016518	cis
rs56856882	OID44179	RET	-3.69522	0.000234414	0.0280019	-0.0579458	0.0156813	-0.128522	0.016518	cis
rs10510182	OID45336	CHL1	-3.6952	0.000234428	0.0280034	-0.0624734	0.0169066	-0.128522	0.0165178	cis
rs3105751	OID45475	LPA	-3.6952	0.000234435	0.0280042	-0.338416	0.0915826	-0.128521	0.0165177	cis
rs11777882	OID45350	DEFA1	3.69518	0.000234446	0.0280052	0.155531	0.0420901	0.128521	0.0165176	cis
rs571454	OID44757	LRP11	-3.69518	0.000234447	0.0280052	-0.127933	0.0346215	-0.128521	0.0165176	cis
rs9846371	OID44774	MELTF	-3.69518	0.000234452	0.0280052	-0.0990945	0.0268173	-0.128521	0.0165176	cis
chr3_197064600_G_GT	OID44774	MELTF	-3.69518	0.000234452	0.0280052	-0.0990945	0.0268173	-0.128521	0.0165176	cis
chr3_197066595_T_TA	OID44774	MELTF	-3.69518	0.000234452	0.0280052	-0.0990945	0.0268173	-0.128521	0.0165176	cis
rs113563111	OID44774	MELTF	-3.69518	0.000234452	0.0280052	-0.0990945	0.0268173	-0.128521	0.0165176	cis
rs62409325	OID44774	MELTF	-3.69518	0.000234452	0.0280052	-0.0990945	0.0268173	-0.128521	0.0165176	cis
rs9868318	OID44774	MELTF	-3.69518	0.000234452	0.0280052	-0.0990945	0.0268173	-0.128521	0.0165176	cis
rs9868345	OID44774	MELTF	-3.69518	0.000234452	0.0280052	-0.0990945	0.0268173	-0.128521	0.0165176	cis
rs10575860	OID44774	MELTF	-3.69518	0.000234452	0.0280052	-0.0990945	0.0268173	-0.128521	0.0165176	cis
rs3846070	OID44774	MELTF	-3.69518	0.000234452	0.0280052	-0.0990945	0.0268173	-0.128521	0.0165176	cis
rs830084	OID40838	ATG13	3.69515	0.000234474	0.0280069	0.244424	0.0661471	0.12852	0.0165174	cis
rs17198941	OID42919	PMS1	3.69515	0.000234474	0.0280069	0.348528	0.0943203	0.12852	0.0165174	cis
rs1371469	OID42919	PMS1	3.69515	0.000234474	0.0280069	0.348528	0.0943203	0.12852	0.0165174	cis
rs4145236	OID42919	PMS1	3.69515	0.000234474	0.0280069	0.348528	0.0943203	0.12852	0.0165174	cis
rs7608796	OID42919	PMS1	3.69515	0.000234474	0.0280069	0.348528	0.0943203	0.12852	0.0165174	cis
rs12622601	OID42919	PMS1	3.69515	0.000234474	0.0280069	0.348528	0.0943203	0.12852	0.0165174	cis
rs12622578	OID42919	PMS1	3.69515	0.000234474	0.0280069	0.348528	0.0943203	0.12852	0.0165174	cis
rs12616162	OID42919	PMS1	3.69515	0.000234474	0.0280069	0.348528	0.0943203	0.12852	0.0165174	cis
rs7609427	OID42919	PMS1	3.69515	0.000234474	0.0280069	0.348528	0.0943203	0.12852	0.0165174	cis
rs954353	OID43550	COL24A1	3.69515	0.000234478	0.0280073	0.0866979	0.0234626	0.12852	0.0165173	cis
rs2058669	OID45419	TFPI	3.69514	0.000234482	0.0280075	0.0919712	0.0248898	0.12852	0.0165173	cis
rs2063505	OID45419	TFPI	3.69514	0.000234482	0.0280075	0.0919712	0.0248898	0.12852	0.0165173	cis
rs2290400	OID42329	CSF3	3.69513	0.000234492	0.0280085	0.113903	0.0308252	0.128519	0.0165172	cis
rs56380902	OID42329	CSF3	3.69513	0.000234492	0.0280085	0.113903	0.0308252	0.128519	0.0165172	cis
rs4795401	OID42329	CSF3	3.69513	0.000234492	0.0280085	0.113903	0.0308252	0.128519	0.0165172	cis
rs138405829	OID43889	KHK	-3.69512	0.000234507	0.02801	-0.192802	0.0521775	-0.128519	0.0165171	cis
rs11695406	OID43889	KHK	-3.69512	0.000234507	0.02801	-0.192802	0.0521775	-0.128519	0.0165171	cis
rs4838565	OID43387	ASAH2	3.69511	0.000234512	0.0280105	0.113116	0.0306123	0.128518	0.016517	cis
rs4931260	OID42731	MANSC4	3.6951	0.000234524	0.0280119	0.260702	0.0705535	0.128518	0.0165169	cis
rs1558010	OID41046	COL26A1	-3.69507	0.000234552	0.0280144	-0.209308	0.0566452	-0.128517	0.0165166	cis
rs34571822	OID41046	COL26A1	-3.69507	0.000234552	0.0280144	-0.209308	0.0566452	-0.128517	0.0165166	cis
rs34682212	OID41046	COL26A1	-3.69507	0.000234552	0.0280144	-0.209308	0.0566452	-0.128517	0.0165166	cis
rs28693638	OID41046	COL26A1	-3.69507	0.000234552	0.0280144	-0.209308	0.0566452	-0.128517	0.0165166	cis
rs6415336	OID41046	COL26A1	-3.69507	0.000234552	0.0280144	-0.209308	0.0566452	-0.128517	0.0165166	cis
rs13245149	OID41046	COL26A1	-3.69507	0.000234552	0.0280144	-0.209308	0.0566452	-0.128517	0.0165166	cis
rs13232646	OID41046	COL26A1	-3.69507	0.000234552	0.0280144	-0.209308	0.0566452	-0.128517	0.0165166	cis
rs1971532	OID41046	COL26A1	-3.69507	0.000234552	0.0280144	-0.209308	0.0566452	-0.128517	0.0165166	cis
rs1971533	OID41046	COL26A1	-3.69507	0.000234552	0.0280144	-0.209308	0.0566452	-0.128517	0.0165166	cis
rs4787645	OID43877	ITGAL	3.69506	0.000234555	0.0280146	0.116385	0.0314973	0.128517	0.0165166	cis
rs2844670	OID43511	CDSN	-3.69505	0.000234569	0.0280161	-0.165723	0.0448499	-0.128516	0.0165165	cis
rs61338903	OID43805	HLA-DRA	-3.69504	0.000234578	0.0280171	-0.212541	0.0575208	-0.128516	0.0165164	cis
rs10029966	OID45102	CYTL1	-3.69503	0.000234586	0.028018	-0.171981	0.0465438	-0.128516	0.0165163	cis
rs116150317	OID43659	EGFLAM	-3.69502	0.000234597	0.0280192	-0.330615	0.0894759	-0.128515	0.0165162	cis
rs410725	OID43924	LIPF	3.695	0.000234609	0.0280203	0.179937	0.0486974	0.128515	0.0165161	cis
rs392430	OID43924	LIPF	3.695	0.000234609	0.0280203	0.179937	0.0486974	0.128515	0.0165161	cis
rs412227	OID43924	LIPF	3.695	0.000234609	0.0280203	0.179937	0.0486974	0.128515	0.0165161	cis
rs7225568	OID45300	ACE	-3.695	0.00023461	0.0280203	-0.0978194	0.0264734	-0.128515	0.0165161	cis
rs2353030	OID44524	CDH15	3.695	0.000234611	0.0280203	0.132231	0.0357865	0.128515	0.016516	cis
rs78325333	OID41559	NRG2	3.695	0.000234616	0.0280207	0.283455	0.0767133	0.128515	0.016516	cis
rs142356019	OID41559	NRG2	3.695	0.000234616	0.0280207	0.283455	0.0767133	0.128515	0.016516	cis
rs115718636	OID41559	NRG2	3.695	0.000234616	0.0280207	0.283455	0.0767133	0.128515	0.016516	cis
rs4633490	OID40525	PRPF19	3.69499	0.000234623	0.0280214	0.0851441	0.0230431	0.128514	0.0165159	cis
rs10807330	OID44627	ENPP5	3.69496	0.000234648	0.0280243	0.119195	0.0322588	0.128513	0.0165157	cis
rs4501506	OID44862	PON3	3.69495	0.000234662	0.0280257	0.0579441	0.015682	0.128513	0.0165155	cis
rs10243325	OID44862	PON3	3.69495	0.000234662	0.0280257	0.0579441	0.015682	0.128513	0.0165155	cis
rs9714379	OID43168	TDGF1	-3.69494	0.000234663	0.0280257	-0.457525	0.123824	-0.128513	0.0165155	cis
rs4683190	OID43168	TDGF1	-3.69494	0.000234663	0.0280257	-0.457525	0.123824	-0.128513	0.0165155	cis
rs80128488	OID43694	F3	3.69493	0.000234675	0.028027	0.0824417	0.0223121	0.128512	0.0165154	cis
rs13014680	OID45243	QPCT	3.69493	0.000234677	0.028027	0.110977	0.0300351	0.128512	0.0165154	cis
rs71437580	OID45243	QPCT	3.69493	0.000234677	0.028027	0.110977	0.0300351	0.128512	0.0165154	cis
rs2339955	OID45479	MBL2	-3.69492	0.000234684	0.0280278	-0.517427	0.140037	-0.128512	0.0165153	cis
rs2255648	OID45279	TIMP4	3.6949	0.000234699	0.0280295	0.101445	0.0274553	0.128511	0.0165152	cis
rs11122562	OID45302	AGT	3.6949	0.000234701	0.0280296	0.299512	0.0810609	0.128511	0.0165152	cis
rs62036174	OID43430	C16orf89	-3.6949	0.000234707	0.0280303	-0.0861625	0.0233193	-0.128511	0.0165151	cis
rs6891352	OID44528	CDH6	3.69489	0.000234714	0.0280308	0.0984658	0.0266492	0.128511	0.0165151	cis
rs12517434	OID44528	CDH6	3.69489	0.000234714	0.0280308	0.0984658	0.0266492	0.128511	0.0165151	cis
rs7285863	OID45417	TCN2	-3.69486	0.000234744	0.0280342	-0.13909	0.0376442	-0.12851	0.0165148	cis
rs5997696	OID45417	TCN2	-3.69486	0.000234744	0.0280342	-0.13909	0.0376442	-0.12851	0.0165148	cis
rs9621042	OID45417	TCN2	-3.69486	0.000234744	0.0280342	-0.13909	0.0376442	-0.12851	0.0165148	cis
rs28407517	OID44529	CDHR5	-3.69485	0.000234751	0.0280349	-0.188051	0.0508955	-0.128509	0.0165147	cis
rs12169962	OID43206	TNFRSF13C	3.69484	0.000234755	0.0280352	0.128237	0.034707	0.128509	0.0165147	cis
rs12900028	OID44863	PPCDC	3.69484	0.000234757	0.0280354	0.0836172	0.0226308	0.128509	0.0165146	cis
rs2909448	OID45351	DPP4	-3.69484	0.000234762	0.0280354	-0.0636281	0.0172208	-0.128509	0.0165146	cis
chr2_162009974_AT_A	OID45351	DPP4	-3.69484	0.000234762	0.0280354	-0.0636281	0.0172208	-0.128509	0.0165146	cis
rs60858533	OID41139	EAPP	3.69483	0.000234768	0.0280354	0.255871	0.0692512	0.128509	0.0165145	cis
rs56769908	OID41139	EAPP	3.69483	0.000234768	0.0280354	0.255871	0.0692512	0.128509	0.0165145	cis
rs78592768	OID41139	EAPP	3.69483	0.000234768	0.0280354	0.255871	0.0692512	0.128509	0.0165145	cis
rs138362377	OID41139	EAPP	3.69483	0.000234768	0.0280354	0.255871	0.0692512	0.128509	0.0165145	cis
rs72673403	OID41139	EAPP	3.69483	0.000234768	0.0280354	0.255871	0.0692512	0.128509	0.0165145	cis
rs112812943	OID41139	EAPP	3.69483	0.000234768	0.0280354	0.255871	0.0692512	0.128509	0.0165145	cis
rs72673405	OID41139	EAPP	3.69483	0.000234768	0.0280354	0.255871	0.0692512	0.128509	0.0165145	cis
rs8010958	OID41139	EAPP	3.69483	0.000234768	0.0280354	0.255871	0.0692512	0.128509	0.0165145	cis
rs8010690	OID41139	EAPP	3.69483	0.000234768	0.0280354	0.255871	0.0692512	0.128509	0.0165145	cis
rs8014946	OID41139	EAPP	3.69483	0.000234768	0.0280354	0.255871	0.0692512	0.128509	0.0165145	cis
rs12050387	OID41139	EAPP	-3.69483	0.000234768	0.0280354	-0.255871	0.0692512	-0.128509	0.0165145	cis
rs11156841	OID41139	EAPP	-3.69483	0.000234768	0.0280354	-0.255871	0.0692512	-0.128509	0.0165145	cis
rs9937138	OID43630	DPEP1	3.69481	0.000234784	0.0280372	0.105558	0.0285694	0.128508	0.0165144	cis
rs139692944	OID44840	PDGFD	3.69479	0.0002348	0.0280385	0.194864	0.05274	0.128508	0.0165142	cis
rs10852551	OID44541	CIAPIN1	-3.69479	0.0002348	0.0280385	-0.140634	0.0380627	-0.128508	0.0165142	cis
rs28514610	OID44541	CIAPIN1	-3.69479	0.0002348	0.0280385	-0.140634	0.0380627	-0.128508	0.0165142	cis
rs13335179	OID44541	CIAPIN1	-3.69479	0.0002348	0.0280385	-0.140634	0.0380627	-0.128508	0.0165142	cis
rs8044753	OID44541	CIAPIN1	-3.69479	0.0002348	0.0280385	-0.140634	0.0380627	-0.128508	0.0165142	cis
rs6885118	OID44954	SPINK7	3.69478	0.000234813	0.02804	0.195761	0.0529831	0.128507	0.0165141	cis
rs10078740	OID44685	GLRX	-3.69476	0.000234833	0.0280423	-0.141926	0.0384128	-0.128506	0.0165139	cis
rs9830943	OID40995	CEP97	-3.69475	0.000234837	0.0280427	-0.212187	0.0574294	-0.128506	0.0165139	cis
rs4572101	OID45187	MMP3	-3.69475	0.000234842	0.0280429	-0.172315	0.0466378	-0.128506	0.0165138	cis
rs55694120	OID42319	CPZ	3.69475	0.000234842	0.0280429	0.170812	0.0462311	0.128506	0.0165138	cis
rs1374702	OID45387	NCAM1	-3.69475	0.000234844	0.0280429	-0.100093	0.0270906	-0.128506	0.0165138	cis
rs55635442	OID45387	NCAM1	-3.69475	0.000234844	0.0280429	-0.100093	0.0270906	-0.128506	0.0165138	cis
rs2360950	OID45387	NCAM1	-3.69475	0.000234844	0.0280429	-0.100093	0.0270906	-0.128506	0.0165138	cis
rs9667151	OID45387	NCAM1	-3.69475	0.000234844	0.0280429	-0.100093	0.0270906	-0.128506	0.0165138	cis
rs558008537	OID44327	TLR3	-3.69468	0.000234903	0.0280498	-0.662433	0.179294	-0.128504	0.0165132	cis
rs79196920	OID42885	PCDHGB3	3.69468	0.000234907	0.0280502	0.173279	0.0468997	0.128504	0.0165132	cis
rs62622796	OID42885	PCDHGB3	3.69468	0.000234907	0.0280502	0.173279	0.0468997	0.128504	0.0165132	cis
rs7260346	OID42205	CA11	-3.69466	0.000234926	0.0280522	-0.14348	0.0388345	-0.128503	0.016513	cis
rs1005061	OID42205	CA11	-3.69466	0.000234926	0.0280522	-0.14348	0.0388345	-0.128503	0.016513	cis
rs9654160	OID45414	SPARCL1	3.69464	0.000234943	0.028054	0.0856347	0.0231781	0.128502	0.0165128	cis
rs149468981	OID45374	IGFBP6	3.69464	0.000234944	0.028054	0.147481	0.0399175	0.128502	0.0165128	cis
rs79334415	OID45374	IGFBP6	3.69464	0.000234944	0.028054	0.147481	0.0399175	0.128502	0.0165128	cis
rs78099565	OID45374	IGFBP6	3.69464	0.000234944	0.028054	0.147481	0.0399175	0.128502	0.0165128	cis
rs2130246560	OID45299	ABO	-3.69462	0.000234955	0.0280552	-1.30548	0.353347	-0.128502	0.0165127	cis
rs10426096	OID45233	PRAM1	-3.69458	0.000234993	0.0280596	-0.337817	0.0914359	-0.1285	0.0165123	cis
rs62294766	OID40400	MCCC1	3.69457	0.000235003	0.0280607	0.889287	0.240701	0.1285	0.0165123	cis
rs1343867	OID45432	VNN1	3.69456	0.000235015	0.028062	0.174567	0.0472497	0.1285	0.0165121	cis
rs142380960	OID44467	APOBR	-3.69454	0.000235034	0.0280642	-0.387077	0.10477	-0.128499	0.016512	cis
rs9807851	OID44828	OSCAR	3.69452	0.000235051	0.0280662	0.0932449	0.0252387	0.128498	0.0165118	cis
rs62186337	OID44635	ERBB4	-3.69449	0.000235078	0.0280692	-0.07197	0.0194804	-0.128497	0.0165115	cis
rs147167308	OID41795	SHOC1	3.69447	0.000235095	0.0280711	1.11478	0.301744	0.128497	0.0165114	cis
rs2209452	OID43796	HDGF	-3.69447	0.000235097	0.0280711	-0.258746	0.070036	-0.128496	0.0165113	cis
rs1626485	OID43796	HDGF	3.69447	0.000235097	0.0280711	0.258746	0.070036	0.128496	0.0165113	cis
rs71631856	OID45333	CFHR5	-3.69446	0.000235103	0.0280711	-0.215376	0.058297	-0.128496	0.0165113	cis
rs55846031	OID44794	MSRA	3.69446	0.000235104	0.0280711	0.258072	0.0698537	0.128496	0.0165113	cis
rs12860685	OID43774	GPC5	3.69446	0.000235105	0.0280711	0.140875	0.0381315	0.128496	0.0165113	cis
rs9589672	OID43774	GPC5	3.69446	0.000235105	0.0280711	0.140875	0.0381315	0.128496	0.0165113	cis
rs28802592	OID43774	GPC5	3.69446	0.000235105	0.0280711	0.140875	0.0381315	0.128496	0.0165113	cis
rs72644517	OID43774	GPC5	3.69446	0.000235105	0.0280711	0.140875	0.0381315	0.128496	0.0165113	cis
rs7335169	OID43774	GPC5	3.69446	0.000235105	0.0280711	0.140875	0.0381315	0.128496	0.0165113	cis
rs6804327	OID44774	MELTF	3.69445	0.000235109	0.0280711	0.07607	0.0205903	0.128496	0.0165112	cis
rs6771091	OID44774	MELTF	3.69445	0.000235109	0.0280711	0.07607	0.0205903	0.128496	0.0165112	cis
rs7584830	OID44031	NHEJ1	3.69445	0.000235115	0.0280711	0.0860156	0.0232824	0.128496	0.0165112	cis
rs7585742	OID44031	NHEJ1	3.69445	0.000235115	0.0280711	0.0860156	0.0232824	0.128496	0.0165112	cis
rs7573647	OID44031	NHEJ1	3.69445	0.000235115	0.0280711	0.0860156	0.0232824	0.128496	0.0165112	cis
rs11690365	OID44031	NHEJ1	3.69445	0.000235115	0.0280711	0.0860156	0.0232824	0.128496	0.0165112	cis
rs11695689	OID44031	NHEJ1	3.69445	0.000235115	0.0280711	0.0860156	0.0232824	0.128496	0.0165112	cis
rs6725951	OID44031	NHEJ1	3.69445	0.000235115	0.0280711	0.0860156	0.0232824	0.128496	0.0165112	cis
rs6749790	OID44031	NHEJ1	3.69445	0.000235115	0.0280711	0.0860156	0.0232824	0.128496	0.0165112	cis
rs12694451	OID44031	NHEJ1	3.69445	0.000235115	0.0280711	0.0860156	0.0232824	0.128496	0.0165112	cis
rs2030452	OID44031	NHEJ1	3.69445	0.000235115	0.0280711	0.0860156	0.0232824	0.128496	0.0165112	cis
rs2293069	OID44031	NHEJ1	3.69445	0.000235115	0.0280711	0.0860156	0.0232824	0.128496	0.0165112	cis
rs71040422	OID44031	NHEJ1	3.69445	0.000235115	0.0280711	0.0860156	0.0232824	0.128496	0.0165112	cis
rs6705865	OID44031	NHEJ1	3.69445	0.000235115	0.0280711	0.0860156	0.0232824	0.128496	0.0165112	cis
rs3731889	OID44031	NHEJ1	3.69445	0.000235115	0.0280711	0.0860156	0.0232824	0.128496	0.0165112	cis
rs3753822	OID45225	PLA2G2A	3.69442	0.000235144	0.0280725	0.239716	0.064886	0.128495	0.0165109	cis
rs61893774	OID42337	CTSW	3.6944	0.000235155	0.0280725	0.713725	0.193191	0.128494	0.0165108	cis
rs550396479	OID40298	HYLS1	-3.6944	0.000235156	0.0280725	-1.25717	0.340291	-0.128494	0.0165108	cis
rs73021282	OID40298	HYLS1	-3.6944	0.000235156	0.0280725	-1.25717	0.340291	-0.128494	0.0165108	cis
rs190596163	OID44582	CTSS	3.6944	0.000235157	0.0280725	0.246684	0.0667723	0.128494	0.0165108	cis
chr17_1594880_G_T	OID45250	SCARF1	-3.69437	0.000235181	0.0280725	-0.108234	0.0292969	-0.128493	0.0165105	cis
rs10935354	OID43542	CLSTN2	3.69434	0.000235216	0.0280725	0.113574	0.0307427	0.128492	0.0165102	cis
rs10935356	OID43542	CLSTN2	3.69434	0.000235216	0.0280725	0.113574	0.0307427	0.128492	0.0165102	cis
rs62406801	OID43335	ADGRB3	-3.69433	0.000235219	0.0280725	-0.118954	0.0321989	-0.128492	0.0165102	cis
rs73745969	OID43335	ADGRB3	-3.69433	0.000235219	0.0280725	-0.118954	0.0321989	-0.128492	0.0165102	cis
rs62406802	OID43335	ADGRB3	-3.69433	0.000235219	0.0280725	-0.118954	0.0321989	-0.128492	0.0165102	cis
rs57044772	OID43335	ADGRB3	-3.69433	0.000235219	0.0280725	-0.118954	0.0321989	-0.128492	0.0165102	cis
rs7765882	OID43335	ADGRB3	-3.69433	0.000235219	0.0280725	-0.118954	0.0321989	-0.128492	0.0165102	cis
rs7766018	OID43335	ADGRB3	-3.69433	0.000235219	0.0280725	-0.118954	0.0321989	-0.128492	0.0165102	cis
rs62406803	OID43335	ADGRB3	-3.69433	0.000235219	0.0280725	-0.118954	0.0321989	-0.128492	0.0165102	cis
rs62406804	OID43335	ADGRB3	-3.69433	0.000235219	0.0280725	-0.118954	0.0321989	-0.128492	0.0165102	cis
rs6926403	OID43335	ADGRB3	-3.69433	0.000235219	0.0280725	-0.118954	0.0321989	-0.128492	0.0165102	cis
rs7758774	OID43335	ADGRB3	-3.69433	0.000235219	0.0280725	-0.118954	0.0321989	-0.128492	0.0165102	cis
rs7749628	OID43335	ADGRB3	-3.69433	0.000235219	0.0280725	-0.118954	0.0321989	-0.128492	0.0165102	cis
rs56117881	OID43335	ADGRB3	-3.69433	0.000235219	0.0280725	-0.118954	0.0321989	-0.128492	0.0165102	cis
rs62406806	OID43335	ADGRB3	-3.69433	0.000235219	0.0280725	-0.118954	0.0321989	-0.128492	0.0165102	cis
rs55727434	OID43335	ADGRB3	-3.69433	0.000235219	0.0280725	-0.118954	0.0321989	-0.128492	0.0165102	cis
rs16900553	OID43335	ADGRB3	-3.69433	0.000235219	0.0280725	-0.118954	0.0321989	-0.128492	0.0165102	cis
rs62406807	OID43335	ADGRB3	-3.69433	0.000235219	0.0280725	-0.118954	0.0321989	-0.128492	0.0165102	cis
rs16900556	OID43335	ADGRB3	-3.69433	0.000235219	0.0280725	-0.118954	0.0321989	-0.128492	0.0165102	cis
rs7741707	OID43335	ADGRB3	-3.69433	0.000235219	0.0280725	-0.118954	0.0321989	-0.128492	0.0165102	cis
rs62406808	OID43335	ADGRB3	-3.69433	0.000235219	0.0280725	-0.118954	0.0321989	-0.128492	0.0165102	cis
rs62406810	OID43335	ADGRB3	-3.69433	0.000235219	0.0280725	-0.118954	0.0321989	-0.128492	0.0165102	cis
rs62406812	OID43335	ADGRB3	-3.69433	0.000235219	0.0280725	-0.118954	0.0321989	-0.128492	0.0165102	cis
rs80230498	OID43335	ADGRB3	-3.69433	0.000235219	0.0280725	-0.118954	0.0321989	-0.128492	0.0165102	cis
rs62406813	OID43335	ADGRB3	-3.69433	0.000235219	0.0280725	-0.118954	0.0321989	-0.128492	0.0165102	cis
rs7751072	OID43335	ADGRB3	-3.69433	0.000235219	0.0280725	-0.118954	0.0321989	-0.128492	0.0165102	cis
rs62406814	OID43335	ADGRB3	-3.69433	0.000235219	0.0280725	-0.118954	0.0321989	-0.128492	0.0165102	cis
rs1606293	OID43335	ADGRB3	-3.69433	0.000235219	0.0280725	-0.118954	0.0321989	-0.128492	0.0165102	cis
rs1606292	OID43335	ADGRB3	-3.69433	0.000235219	0.0280725	-0.118954	0.0321989	-0.128492	0.0165102	cis
rs62406815	OID43335	ADGRB3	-3.69433	0.000235219	0.0280725	-0.118954	0.0321989	-0.128492	0.0165102	cis
rs9689572	OID43335	ADGRB3	-3.69433	0.000235219	0.0280725	-0.118954	0.0321989	-0.128492	0.0165102	cis
rs11311044	OID43335	ADGRB3	-3.69433	0.000235219	0.0280725	-0.118954	0.0321989	-0.128492	0.0165102	cis
rs62406817	OID43335	ADGRB3	-3.69433	0.000235219	0.0280725	-0.118954	0.0321989	-0.128492	0.0165102	cis
chr6_69182832_A_T	OID43335	ADGRB3	-3.69433	0.000235219	0.0280725	-0.118954	0.0321989	-0.128492	0.0165102	cis
rs62406818	OID43335	ADGRB3	-3.69433	0.000235219	0.0280725	-0.118954	0.0321989	-0.128492	0.0165102	cis
rs62406819	OID43335	ADGRB3	-3.69433	0.000235219	0.0280725	-0.118954	0.0321989	-0.128492	0.0165102	cis
rs58141785	OID43335	ADGRB3	-3.69433	0.000235219	0.0280725	-0.118954	0.0321989	-0.128492	0.0165102	cis
rs62406821	OID43335	ADGRB3	-3.69433	0.000235219	0.0280725	-0.118954	0.0321989	-0.128492	0.0165102	cis
rs55943615	OID43335	ADGRB3	-3.69433	0.000235219	0.0280725	-0.118954	0.0321989	-0.128492	0.0165102	cis
rs73745978	OID43335	ADGRB3	-3.69433	0.000235219	0.0280725	-0.118954	0.0321989	-0.128492	0.0165102	cis
rs2880651	OID43335	ADGRB3	-3.69433	0.000235219	0.0280725	-0.118954	0.0321989	-0.128492	0.0165102	cis
rs2880652	OID43335	ADGRB3	-3.69433	0.000235219	0.0280725	-0.118954	0.0321989	-0.128492	0.0165102	cis
rs58658850	OID43335	ADGRB3	-3.69433	0.000235219	0.0280725	-0.118954	0.0321989	-0.128492	0.0165102	cis
rs61503537	OID43335	ADGRB3	-3.69433	0.000235219	0.0280725	-0.118954	0.0321989	-0.128492	0.0165102	cis
chr6_69193881_G_GAA	OID43335	ADGRB3	-3.69433	0.000235219	0.0280725	-0.118954	0.0321989	-0.128492	0.0165102	cis
rs60652639	OID43335	ADGRB3	-3.69433	0.000235219	0.0280725	-0.118954	0.0321989	-0.128492	0.0165102	cis
rs73745979	OID43335	ADGRB3	-3.69433	0.000235219	0.0280725	-0.118954	0.0321989	-0.128492	0.0165102	cis
rs73745981	OID43335	ADGRB3	-3.69433	0.000235219	0.0280725	-0.118954	0.0321989	-0.128492	0.0165102	cis
rs62406830	OID43335	ADGRB3	-3.69433	0.000235219	0.0280725	-0.118954	0.0321989	-0.128492	0.0165102	cis
rs2038999	OID43335	ADGRB3	-3.69433	0.000235219	0.0280725	-0.118954	0.0321989	-0.128492	0.0165102	cis
rs2038998	OID43335	ADGRB3	-3.69433	0.000235219	0.0280725	-0.118954	0.0321989	-0.128492	0.0165102	cis
rs2175577	OID43335	ADGRB3	-3.69433	0.000235219	0.0280725	-0.118954	0.0321989	-0.128492	0.0165102	cis
rs60611946	OID43335	ADGRB3	-3.69433	0.000235219	0.0280725	-0.118954	0.0321989	-0.128492	0.0165102	cis
rs61181148	OID43335	ADGRB3	-3.69433	0.000235219	0.0280725	-0.118954	0.0321989	-0.128492	0.0165102	cis
rs57453804	OID43335	ADGRB3	-3.69433	0.000235219	0.0280725	-0.118954	0.0321989	-0.128492	0.0165102	cis
rs62406834	OID43335	ADGRB3	-3.69433	0.000235219	0.0280725	-0.118954	0.0321989	-0.128492	0.0165102	cis
rs2089902	OID43335	ADGRB3	-3.69433	0.000235219	0.0280725	-0.118954	0.0321989	-0.128492	0.0165102	cis
rs7746527	OID43335	ADGRB3	-3.69433	0.000235219	0.0280725	-0.118954	0.0321989	-0.128492	0.0165102	cis
rs7770340	OID43335	ADGRB3	-3.69433	0.000235219	0.0280725	-0.118954	0.0321989	-0.128492	0.0165102	cis
rs79491871	OID43335	ADGRB3	-3.69433	0.000235219	0.0280725	-0.118954	0.0321989	-0.128492	0.0165102	cis
rs1849305	OID43335	ADGRB3	-3.69433	0.000235219	0.0280725	-0.118954	0.0321989	-0.128492	0.0165102	cis
rs55946025	OID43335	ADGRB3	-3.69433	0.000235219	0.0280725	-0.118954	0.0321989	-0.128492	0.0165102	cis
rs62406836	OID43335	ADGRB3	-3.69433	0.000235219	0.0280725	-0.118954	0.0321989	-0.128492	0.0165102	cis
rs62406837	OID43335	ADGRB3	-3.69433	0.000235219	0.0280725	-0.118954	0.0321989	-0.128492	0.0165102	cis
rs1008758	OID43335	ADGRB3	-3.69433	0.000235219	0.0280725	-0.118954	0.0321989	-0.128492	0.0165102	cis
rs1008757	OID43335	ADGRB3	-3.69433	0.000235219	0.0280725	-0.118954	0.0321989	-0.128492	0.0165102	cis
rs62406838	OID43335	ADGRB3	-3.69433	0.000235219	0.0280725	-0.118954	0.0321989	-0.128492	0.0165102	cis
rs1512232	OID43335	ADGRB3	-3.69433	0.000235219	0.0280725	-0.118954	0.0321989	-0.128492	0.0165102	cis
rs62406842	OID43335	ADGRB3	-3.69433	0.000235219	0.0280725	-0.118954	0.0321989	-0.128492	0.0165102	cis
rs1877427	OID43335	ADGRB3	-3.69433	0.000235219	0.0280725	-0.118954	0.0321989	-0.128492	0.0165102	cis
rs62406843	OID43335	ADGRB3	-3.69433	0.000235219	0.0280725	-0.118954	0.0321989	-0.128492	0.0165102	cis
rs1983913	OID43335	ADGRB3	-3.69433	0.000235219	0.0280725	-0.118954	0.0321989	-0.128492	0.0165102	cis
rs1983912	OID43335	ADGRB3	-3.69433	0.000235219	0.0280725	-0.118954	0.0321989	-0.128492	0.0165102	cis
rs998370	OID43335	ADGRB3	-3.69433	0.000235219	0.0280725	-0.118954	0.0321989	-0.128492	0.0165102	cis
chr6_69221556_C_CTCAT	OID43335	ADGRB3	-3.69433	0.000235219	0.0280725	-0.118954	0.0321989	-0.128492	0.0165102	cis
rs41421345	OID43335	ADGRB3	-3.69433	0.000235219	0.0280725	-0.118954	0.0321989	-0.128492	0.0165102	cis
rs6934160	OID43335	ADGRB3	-3.69433	0.000235219	0.0280725	-0.118954	0.0321989	-0.128492	0.0165102	cis
rs73745984	OID43335	ADGRB3	-3.69433	0.000235219	0.0280725	-0.118954	0.0321989	-0.128492	0.0165102	cis
rs62406845	OID43335	ADGRB3	-3.69433	0.000235219	0.0280725	-0.118954	0.0321989	-0.128492	0.0165102	cis
chr6_69225930_G_T	OID43335	ADGRB3	-3.69433	0.000235219	0.0280725	-0.118954	0.0321989	-0.128492	0.0165102	cis
rs62406846	OID43335	ADGRB3	-3.69433	0.000235219	0.0280725	-0.118954	0.0321989	-0.128492	0.0165102	cis
rs971565	OID43335	ADGRB3	-3.69433	0.000235219	0.0280725	-0.118954	0.0321989	-0.128492	0.0165102	cis
rs971564	OID43335	ADGRB3	-3.69433	0.000235219	0.0280725	-0.118954	0.0321989	-0.128492	0.0165102	cis
rs56044688	OID43335	ADGRB3	-3.69433	0.000235219	0.0280725	-0.118954	0.0321989	-0.128492	0.0165102	cis
rs55657902	OID43335	ADGRB3	-3.69433	0.000235219	0.0280725	-0.118954	0.0321989	-0.128492	0.0165102	cis
rs79962322	OID43335	ADGRB3	-3.69433	0.000235219	0.0280725	-0.118954	0.0321989	-0.128492	0.0165102	cis
rs62406849	OID43335	ADGRB3	-3.69433	0.000235219	0.0280725	-0.118954	0.0321989	-0.128492	0.0165102	cis
rs1512230	OID43335	ADGRB3	-3.69433	0.000235219	0.0280725	-0.118954	0.0321989	-0.128492	0.0165102	cis
rs6901348	OID43335	ADGRB3	-3.69433	0.000235219	0.0280725	-0.118954	0.0321989	-0.128492	0.0165102	cis
rs6922091	OID43335	ADGRB3	-3.69433	0.000235219	0.0280725	-0.118954	0.0321989	-0.128492	0.0165102	cis
rs73745985	OID43335	ADGRB3	-3.69433	0.000235219	0.0280725	-0.118954	0.0321989	-0.128492	0.0165102	cis
rs16900583	OID43335	ADGRB3	-3.69433	0.000235219	0.0280725	-0.118954	0.0321989	-0.128492	0.0165102	cis
rs1512229	OID43335	ADGRB3	-3.69433	0.000235219	0.0280725	-0.118954	0.0321989	-0.128492	0.0165102	cis
chr6_69234421_G_GA	OID43335	ADGRB3	-3.69433	0.000235219	0.0280725	-0.118954	0.0321989	-0.128492	0.0165102	cis
rs62406850	OID43335	ADGRB3	-3.69433	0.000235219	0.0280725	-0.118954	0.0321989	-0.128492	0.0165102	cis
rs62406851	OID43335	ADGRB3	-3.69433	0.000235219	0.0280725	-0.118954	0.0321989	-0.128492	0.0165102	cis
rs147429503	OID43335	ADGRB3	-3.69433	0.000235219	0.0280725	-0.118954	0.0321989	-0.128492	0.0165102	cis
rs16900585	OID43335	ADGRB3	-3.69433	0.000235219	0.0280725	-0.118954	0.0321989	-0.128492	0.0165102	cis
rs62406854	OID43335	ADGRB3	-3.69433	0.000235219	0.0280725	-0.118954	0.0321989	-0.128492	0.0165102	cis
rs139145746	OID43335	ADGRB3	-3.69433	0.000235219	0.0280725	-0.118954	0.0321989	-0.128492	0.0165102	cis
rs141999091	OID43335	ADGRB3	-3.69433	0.000235219	0.0280725	-0.118954	0.0321989	-0.128492	0.0165102	cis
rs16900586	OID43335	ADGRB3	-3.69433	0.000235219	0.0280725	-0.118954	0.0321989	-0.128492	0.0165102	cis
rs16900588	OID43335	ADGRB3	-3.69433	0.000235219	0.0280725	-0.118954	0.0321989	-0.128492	0.0165102	cis
rs17091005	OID45254	SERPINA11	-3.69433	0.00023522	0.0280725	-0.142109	0.0384669	-0.128492	0.0165101	cis
rs4900235	OID45254	SERPINA11	-3.69433	0.00023522	0.0280725	-0.142109	0.0384669	-0.128492	0.0165101	cis
rs6961416	OID42026	WNT16	3.69433	0.000235221	0.0280725	0.477524	0.129259	0.128492	0.0165101	cis
rs28419522	OID42026	WNT16	3.69433	0.000235221	0.0280725	0.477524	0.129259	0.128492	0.0165101	cis
rs73215363	OID42026	WNT16	3.69433	0.000235221	0.0280725	0.477524	0.129259	0.128492	0.0165101	cis
rs703184	OID44505	CCN2	-3.69431	0.000235239	0.0280745	-0.105436	0.02854	-0.128491	0.01651	cis
rs2424940	OID44480	BPIFB2	-3.6943	0.00023525	0.0280757	-0.133303	0.0360835	-0.128491	0.0165099	cis
rs7080570	OID43971	MGMT	3.69429	0.000235254	0.0280761	0.147828	0.0400153	0.128491	0.0165098	cis
rs111940814	OID45430	VASP	-3.69427	0.000235278	0.0280789	-0.301818	0.081699	-0.12849	0.0165096	cis
rs2699184	OID45014	VIT	3.69426	0.000235288	0.0280799	0.0986824	0.0267124	0.128489	0.0165095	cis
rs2699185	OID45014	VIT	3.69426	0.000235288	0.0280799	0.0986824	0.0267124	0.128489	0.0165095	cis
rs35932399	OID44774	MELTF	3.69424	0.000235299	0.0280811	0.27202	0.0736335	0.128489	0.0165094	cis
rs200181105	OID43498	CD70	3.69423	0.000235312	0.0280825	0.215017	0.0582036	0.128488	0.0165093	cis
rs10117255	OID45299	ABO	3.69422	0.000235323	0.0280838	0.468566	0.126838	0.128488	0.0165092	cis
rs62117439	OID43514	CEACAM21	3.69422	0.000235324	0.0280838	0.207098	0.05606	0.128488	0.0165092	cis
rs79710501	OID43477	CCN4	-3.69421	0.000235335	0.0280849	-0.287315	0.0777746	-0.128488	0.016509	cis
rs113400554	OID43477	CCN4	-3.69421	0.000235335	0.0280849	-0.287315	0.0777746	-0.128488	0.016509	cis
rs183474096	OID44902	ROR1	-3.6942	0.000235339	0.0280853	-0.329185	0.0891086	-0.128487	0.016509	cis
rs1884751	OID44537	CHGB	-3.69418	0.00023536	0.0280876	-0.201501	0.0545455	-0.128487	0.0165088	cis
rs117841439	OID44692	GPNMB	3.69417	0.000235371	0.0280889	0.0857277	0.0232062	0.128486	0.0165087	cis
rs241458	OID43805	HLA-DRA	-3.69416	0.00023538	0.0280898	-0.236057	0.0639001	-0.128486	0.0165086	cis
rs140656451	OID44730	KLK10	3.69415	0.000235381	0.0280898	0.255422	0.0691423	0.128486	0.0165086	cis
rs7693926	OID44131	PSAPL1	-3.69415	0.000235381	0.0280898	-0.11543	0.0312468	-0.128486	0.0165086	cis
rs7022820	OID45207	OGN	-3.69415	0.000235385	0.0280902	-0.239604	0.0648603	-0.128486	0.0165086	cis
rs140804197	OID44502	CCL24	3.69414	0.00023539	0.0280907	0.433093	0.117238	0.128485	0.0165085	cis
rs13130017	OID43895	KLB	-3.69413	0.000235406	0.0280924	-0.155587	0.0421175	-0.128485	0.0165084	cis
rs62151085	OID43650	EDAR	3.69411	0.000235422	0.0280943	0.398495	0.107873	0.128484	0.0165082	cis
rs7428082	OID40902	C3orf70	-3.69408	0.00023545	0.0280976	-0.174182	0.0471518	-0.128483	0.0165079	cis
rs2518797	OID40901	C3orf62	3.69406	0.000235465	0.0280992	0.967218	0.26183	0.128483	0.0165078	cis
rs9916656	OID44917	SDK2	3.69406	0.000235465	0.0280992	0.253424	0.0686032	0.128483	0.0165078	cis
rs116540837	OID43327	ADAM15	-3.69405	0.000235476	0.0281003	-0.232611	0.0629692	-0.128482	0.0165077	cis
rs4832024	OID45134	GNLY	3.69404	0.000235487	0.0281016	0.161948	0.0438405	0.128482	0.0165076	cis
rs113893085	OID41714	RFC1	3.69404	0.000235488	0.0281016	0.643865	0.174298	0.128482	0.0165076	cis
rs1951629	OID42114	AMN	-3.69404	0.000235489	0.0281016	-0.225328	0.0609977	-0.128482	0.0165076	cis
rs12597726	OID44524	CDH15	-3.69402	0.000235506	0.0281035	-0.146412	0.039635	-0.128481	0.0165074	cis
rs11097433	OID42572	HPGDS	-3.694	0.000235519	0.0281039	-0.147027	0.0398016	-0.128481	0.0165073	cis
rs6532495	OID42572	HPGDS	-3.694	0.000235519	0.0281039	-0.147027	0.0398016	-0.128481	0.0165073	cis
rs6532496	OID42572	HPGDS	-3.694	0.000235519	0.0281039	-0.147027	0.0398016	-0.128481	0.0165073	cis
rs6532497	OID42572	HPGDS	-3.694	0.000235519	0.0281039	-0.147027	0.0398016	-0.128481	0.0165073	cis
rs35670495	OID45005	TYRO3	3.694	0.000235521	0.0281039	0.0976185	0.0264262	0.128481	0.0165073	cis
rs1704372	OID45005	TYRO3	-3.694	0.000235521	0.0281039	-0.0976185	0.0264262	-0.128481	0.0165073	cis
rs1704373	OID45005	TYRO3	-3.694	0.000235521	0.0281039	-0.0976185	0.0264262	-0.128481	0.0165073	cis
rs1668561	OID45005	TYRO3	-3.694	0.000235521	0.0281039	-0.0976185	0.0264262	-0.128481	0.0165073	cis
rs1704376	OID45005	TYRO3	-3.694	0.000235521	0.0281039	-0.0976185	0.0264262	-0.128481	0.0165073	cis
rs2724935	OID45005	TYRO3	-3.694	0.000235521	0.0281039	-0.0976185	0.0264262	-0.128481	0.0165073	cis
rs1668560	OID45005	TYRO3	-3.694	0.000235521	0.0281039	-0.0976185	0.0264262	-0.128481	0.0165073	cis
rs2665203	OID45005	TYRO3	-3.694	0.000235521	0.0281039	-0.0976185	0.0264262	-0.128481	0.0165073	cis
rs2724939	OID45005	TYRO3	-3.694	0.000235521	0.0281039	-0.0976185	0.0264262	-0.128481	0.0165073	cis
rs2724941	OID45005	TYRO3	-3.694	0.000235521	0.0281039	-0.0976185	0.0264262	-0.128481	0.0165073	cis
rs3796376	OID43168	TDGF1	-3.694	0.000235524	0.0281039	-0.585643	0.158539	-0.12848	0.0165072	cis
rs6781668	OID43168	TDGF1	-3.694	0.000235524	0.0281039	-0.585643	0.158539	-0.12848	0.0165072	cis
rs59767267	OID43168	TDGF1	-3.694	0.000235524	0.0281039	-0.585643	0.158539	-0.12848	0.0165072	cis
rs3821883	OID43168	TDGF1	-3.694	0.000235524	0.0281039	-0.585643	0.158539	-0.12848	0.0165072	cis
rs2230365	OID44451	AGER	-3.69398	0.000235537	0.0281054	-0.113089	0.0306144	-0.12848	0.0165071	cis
rs10845179	OID43902	KLRK1	3.69397	0.000235548	0.0281065	0.0877611	0.0237579	0.12848	0.016507	cis
rs1940477	OID44784	MMP10	3.69397	0.000235551	0.0281068	0.133827	0.0362285	0.128479	0.016507	cis
rs112486076	OID43430	C16orf89	3.69395	0.000235565	0.0281083	0.173562	0.0469855	0.128479	0.0165068	cis
rs958320456	OID42981	RAC3	-3.69394	0.000235573	0.0281089	-0.582142	0.157594	-0.128479	0.0165067	cis
rs990400372	OID42981	RAC3	-3.69394	0.000235573	0.0281089	-0.582142	0.157594	-0.128479	0.0165067	cis
rs908777628	OID42981	RAC3	-3.69394	0.000235573	0.0281089	-0.582142	0.157594	-0.128479	0.0165067	cis
rs561569597	OID42981	RAC3	-3.69394	0.000235573	0.0281089	-0.582142	0.157594	-0.128479	0.0165067	cis
rs116894034	OID44847	PILRB	-3.69394	0.00023558	0.0281091	-0.304191	0.0823487	-0.128478	0.0165067	cis
rs180775268	OID44847	PILRB	-3.69394	0.00023558	0.0281091	-0.304191	0.0823487	-0.128478	0.0165067	cis
rs138321468	OID44847	PILRB	-3.69394	0.00023558	0.0281091	-0.304191	0.0823487	-0.128478	0.0165067	cis
rs139696102	OID44847	PILRB	-3.69394	0.00023558	0.0281091	-0.304191	0.0823487	-0.128478	0.0165067	cis
rs73405302	OID44847	PILRB	-3.69394	0.00023558	0.0281091	-0.304191	0.0823487	-0.128478	0.0165067	cis
rs45537635	OID44847	PILRB	-3.69394	0.00023558	0.0281091	-0.304191	0.0823487	-0.128478	0.0165067	cis
rs11033188	OID43374	APIP	3.69392	0.000235593	0.0281105	0.149717	0.0405307	0.128478	0.0165066	cis
rs2733092	OID43579	CTSH	-3.69392	0.000235597	0.028111	-0.170144	0.0460605	-0.128478	0.0165065	cis
rs112829331	OID43909	LAIR2	3.6939	0.000235615	0.0281126	0.237471	0.0642875	0.128477	0.0165063	cis
rs8103076	OID43909	LAIR2	3.6939	0.000235615	0.0281126	0.237471	0.0642875	0.128477	0.0165063	cis
rs12610678	OID43909	LAIR2	3.6939	0.000235615	0.0281126	0.237471	0.0642875	0.128477	0.0165063	cis
rs12610666	OID43909	LAIR2	3.6939	0.000235615	0.0281126	0.237471	0.0642875	0.128477	0.0165063	cis
rs11665925	OID43909	LAIR2	3.6939	0.000235615	0.0281126	0.237471	0.0642875	0.128477	0.0165063	cis
rs35383103	OID44862	PON3	3.69389	0.000235626	0.0281127	0.0918191	0.0248571	0.128477	0.0165062	cis
rs34355311	OID44862	PON3	3.69389	0.000235626	0.0281127	0.0918191	0.0248571	0.128477	0.0165062	cis
rs34998774	OID44862	PON3	3.69389	0.000235626	0.0281127	0.0918191	0.0248571	0.128477	0.0165062	cis
rs12536183	OID44862	PON3	3.69389	0.000235626	0.0281127	0.0918191	0.0248571	0.128477	0.0165062	cis
rs2206531	OID43749	GFRAL	3.69388	0.000235628	0.0281127	0.145109	0.0392835	0.128477	0.0165062	cis
rs12202452	OID43749	GFRAL	3.69388	0.000235628	0.0281127	0.145109	0.0392835	0.128477	0.0165062	cis
rs12202656	OID43749	GFRAL	3.69388	0.000235628	0.0281127	0.145109	0.0392835	0.128477	0.0165062	cis
rs9382623	OID43749	GFRAL	3.69388	0.000235628	0.0281127	0.145109	0.0392835	0.128477	0.0165062	cis
rs139624789	OID43749	GFRAL	3.69388	0.000235628	0.0281127	0.145109	0.0392835	0.128477	0.0165062	cis
rs9349818	OID43749	GFRAL	3.69388	0.000235628	0.0281127	0.145109	0.0392835	0.128477	0.0165062	cis
rs9367683	OID43749	GFRAL	3.69388	0.000235628	0.0281127	0.145109	0.0392835	0.128477	0.0165062	cis
rs8177633	OID42602	IL15RA	3.69388	0.000235631	0.0281127	0.0988802	0.0267686	0.128476	0.0165062	cis
rs8177631	OID42602	IL15RA	3.69388	0.000235631	0.0281127	0.0988802	0.0267686	0.128476	0.0165062	cis
rs8177614	OID42602	IL15RA	3.69388	0.000235631	0.0281127	0.0988802	0.0267686	0.128476	0.0165062	cis
rs8177613	OID42602	IL15RA	3.69388	0.000235631	0.0281127	0.0988802	0.0267686	0.128476	0.0165062	cis
rs8177600	OID42602	IL15RA	3.69388	0.000235631	0.0281127	0.0988802	0.0267686	0.128476	0.0165062	cis
rs8177587	OID42602	IL15RA	3.69388	0.000235631	0.0281127	0.0988802	0.0267686	0.128476	0.0165062	cis
rs8177586	OID42602	IL15RA	3.69388	0.000235631	0.0281127	0.0988802	0.0267686	0.128476	0.0165062	cis
rs200687608	OID45462	F13B	-3.69387	0.000235641	0.0281138	-0.114298	0.0309427	-0.128476	0.0165061	cis
rs2583477	OID45416	TCN1	-3.69386	0.000235646	0.0281143	-0.0732447	0.0198287	-0.128476	0.016506	cis
rs13098809	OID45420	TFRC	-3.69386	0.000235647	0.0281143	-0.0543374	0.0147102	-0.128476	0.016506	cis
rs9701250	OID44798	MYOM3	-3.69384	0.000235668	0.0281168	-0.273608	0.0740715	-0.128475	0.0165058	cis
rs7248033	OID44782	MIA	3.69384	0.00023567	0.0281168	0.110056	0.0297945	0.128475	0.0165058	cis
rs117030392	OID43387	ASAH2	3.69383	0.000235675	0.0281173	0.391424	0.105967	0.128475	0.0165058	cis
rs148791164	OID43387	ASAH2	3.69383	0.000235675	0.0281173	0.391424	0.105967	0.128475	0.0165058	cis
rs73550998	OID43379	ARG1	3.69383	0.000235679	0.0281174	0.159144	0.0430839	0.128475	0.0165057	cis
rs12663047	OID43379	ARG1	3.69383	0.000235679	0.0281174	0.159144	0.0430839	0.128475	0.0165057	cis
rs3850246	OID43379	ARG1	3.69383	0.000235679	0.0281174	0.159144	0.0430839	0.128475	0.0165057	cis
rs201759284	OID43630	DPEP1	3.69381	0.000235692	0.0281189	0.391762	0.106059	0.128474	0.0165056	cis
rs141749158	OID42448	FCGR2B	3.69379	0.000235713	0.0281213	0.537487	0.145511	0.128473	0.0165054	cis
rs75579312	OID40086	CAMK1G	-3.69378	0.000235722	0.0281222	-1.65856	0.449014	-0.128473	0.0165053	cis
rs148728311	OID40086	CAMK1G	-3.69378	0.000235722	0.0281222	-1.65856	0.449014	-0.128473	0.0165053	cis
rs6589574	OID44080	PCSK7	-3.69377	0.000235732	0.0281233	-0.121634	0.0329295	-0.128473	0.0165052	cis
rs5868654	OID42449	FCHO2	3.69377	0.000235736	0.0281236	0.155423	0.042077	0.128472	0.0165052	cis
rs258888	OID42449	FCHO2	3.69377	0.000235736	0.0281236	0.155423	0.042077	0.128472	0.0165052	cis
rs79447743	OID44825	OLFM4	-3.69376	0.000235741	0.028124	-1.66763	0.451473	-0.128472	0.0165051	cis
rs9912687	OID44628	ENPP7	3.69376	0.000235745	0.0281244	0.187182	0.0506751	0.128472	0.0165051	cis
rs10953547	OID43910	LAMB1	-3.69374	0.000235758	0.0281258	-0.0778174	0.0210674	-0.128472	0.016505	cis
rs4730261	OID43910	LAMB1	-3.69374	0.000235758	0.0281258	-0.0778174	0.0210674	-0.128472	0.016505	cis
rs35839237	OID44821	NT5E	-3.69374	0.000235762	0.0281261	-0.106638	0.0288698	-0.128471	0.0165049	cis
rs35226209	OID44821	NT5E	-3.69374	0.000235762	0.0281261	-0.106638	0.0288698	-0.128471	0.0165049	cis
rs1717733	OID44630	EPDR1	3.69373	0.000235767	0.0281266	0.190348	0.0515327	0.128471	0.0165049	cis
rs731831	OID45378	ITIH3	-3.69372	0.000235776	0.0281275	-0.11638	0.0315075	-0.128471	0.0165048	cis
rs2348555	OID43551	COL28A1	-3.69372	0.000235781	0.028128	-0.352746	0.0954989	-0.128471	0.0165047	cis
rs28631111	OID45005	TYRO3	-3.69368	0.000235818	0.0281323	-0.114836	0.0310898	-0.128469	0.0165044	cis
rs35579008	OID45411	SHBG	3.69366	0.000235833	0.028134	0.120851	0.0327184	0.128469	0.0165042	cis
rs34547522	OID45411	SHBG	3.69366	0.000235833	0.028134	0.120851	0.0327184	0.128469	0.0165042	cis
rs116131395	OID43168	TDGF1	3.69362	0.000235867	0.0281379	1.05582	0.285849	0.128468	0.0165039	cis
rs17643398	OID45290	TREML2	3.69362	0.000235869	0.028138	0.146807	0.039746	0.128467	0.0165039	cis
rs35624584	OID44337	TNFAIP6	-3.6936	0.000235884	0.0281396	-0.143542	0.0388623	-0.128467	0.0165038	cis
rs373383692	OID45109	DPT	-3.6936	0.000235884	0.0281396	-0.104858	0.0283891	-0.128467	0.0165038	cis
rs34505673	OID42837	NLGN2	-3.6936	0.00023589	0.0281402	-0.293703	0.0795168	-0.128467	0.0165037	cis
rs7109412	OID40525	PRPF19	3.69356	0.000235922	0.028144	0.0851718	0.0230595	0.128466	0.0165034	cis
rs1059362	OID45446	C4B	-3.69354	0.000235943	0.0281463	-0.416481	0.112759	-0.128465	0.0165032	cis
rs190960287	OID43529	CIT	3.69351	0.000235972	0.0281498	0.303999	0.0823062	0.128464	0.0165029	cis
rs12467072	OID44465	ANXA4	3.69349	0.000235988	0.0281515	0.106888	0.0289395	0.128463	0.0165027	cis
rs10753445	OID43287	WNT9A	-3.69346	0.000236017	0.0281549	-0.123045	0.0333143	-0.128462	0.0165025	cis
rs77659901	OID42016	VSTM4	-3.69345	0.00023602	0.028155	-0.613562	0.166121	-0.128462	0.0165024	cis
rs138664541	OID42016	VSTM4	-3.69345	0.00023602	0.028155	-0.613562	0.166121	-0.128462	0.0165024	cis
rs1490588073	OID42873	PADI2	3.69345	0.000236028	0.0281555	1.11381	0.301564	0.128462	0.0165024	cis
rs545299028	OID42873	PADI2	3.69345	0.000236028	0.0281555	1.11381	0.301564	0.128462	0.0165024	cis
rs558730162	OID42873	PADI2	3.69345	0.000236028	0.0281555	1.11381	0.301564	0.128462	0.0165024	cis
rs1168291203	OID42873	PADI2	3.69345	0.000236028	0.0281555	1.11381	0.301564	0.128462	0.0165024	cis
rs557302992	OID42873	PADI2	3.69345	0.000236028	0.0281555	1.11381	0.301564	0.128462	0.0165024	cis
rs11290023	OID45287	TNN	3.69343	0.000236045	0.0281575	0.11396	0.0308548	0.128461	0.0165022	cis
rs4371271	OID44708	ICAM5	3.69342	0.000236048	0.0281577	0.0880858	0.0238494	0.128461	0.0165022	cis
rs74041935	OID44524	CDH15	-3.69339	0.000236079	0.0281593	-0.260411	0.0705073	-0.12846	0.0165019	cis
rs57577727	OID44524	CDH15	-3.69339	0.000236079	0.0281593	-0.260411	0.0705073	-0.12846	0.0165019	cis
rs76411590	OID44524	CDH15	-3.69339	0.000236079	0.0281593	-0.260411	0.0705073	-0.12846	0.0165019	cis
rs74738065	OID44524	CDH15	-3.69339	0.000236079	0.0281593	-0.260411	0.0705073	-0.12846	0.0165019	cis
rs7188890	OID44524	CDH15	-3.69339	0.000236079	0.0281593	-0.260411	0.0705073	-0.12846	0.0165019	cis
rs7188902	OID44524	CDH15	-3.69339	0.000236079	0.0281593	-0.260411	0.0705073	-0.12846	0.0165019	cis
rs6540222	OID44524	CDH15	-3.69339	0.000236079	0.0281593	-0.260411	0.0705073	-0.12846	0.0165019	cis
rs7184400	OID44524	CDH15	-3.69339	0.000236079	0.0281593	-0.260411	0.0705073	-0.12846	0.0165019	cis
rs55882443	OID44524	CDH15	-3.69339	0.000236079	0.0281593	-0.260411	0.0705073	-0.12846	0.0165019	cis
rs28728174	OID44524	CDH15	-3.69339	0.000236079	0.0281593	-0.260411	0.0705073	-0.12846	0.0165019	cis
rs28584145	OID44524	CDH15	-3.69339	0.000236079	0.0281593	-0.260411	0.0705073	-0.12846	0.0165019	cis
rs75384532	OID44524	CDH15	-3.69339	0.000236079	0.0281593	-0.260411	0.0705073	-0.12846	0.0165019	cis
rs73238801	OID44524	CDH15	-3.69339	0.000236079	0.0281593	-0.260411	0.0705073	-0.12846	0.0165019	cis
rs73240906	OID44524	CDH15	-3.69339	0.000236079	0.0281593	-0.260411	0.0705073	-0.12846	0.0165019	cis
rs78572069	OID44524	CDH15	-3.69339	0.000236079	0.0281593	-0.260411	0.0705073	-0.12846	0.0165019	cis
rs77761655	OID44524	CDH15	-3.69339	0.000236079	0.0281593	-0.260411	0.0705073	-0.12846	0.0165019	cis
rs59219097	OID44524	CDH15	-3.69339	0.000236079	0.0281593	-0.260411	0.0705073	-0.12846	0.0165019	cis
rs58233308	OID44524	CDH15	-3.69339	0.000236079	0.0281593	-0.260411	0.0705073	-0.12846	0.0165019	cis
rs74910801	OID44524	CDH15	-3.69339	0.000236079	0.0281593	-0.260411	0.0705073	-0.12846	0.0165019	cis
rs75915455	OID44524	CDH15	-3.69339	0.000236079	0.0281593	-0.260411	0.0705073	-0.12846	0.0165019	cis
rs74389227	OID44524	CDH15	-3.69339	0.000236079	0.0281593	-0.260411	0.0705073	-0.12846	0.0165019	cis
rs191620781	OID43834	IFNGR2	3.69339	0.000236081	0.0281594	0.316441	0.0856777	0.12846	0.0165018	cis
chr14_52505529_C_T	OID45196	NID2	-3.69339	0.000236082	0.0281594	-0.237429	0.0642849	-0.12846	0.0165018	cis
rs3835764	OID42440	FAM171B	-3.69337	0.000236098	0.028161	-0.200207	0.0542071	-0.128459	0.0165017	cis
rs35540241	OID42440	FAM171B	-3.69337	0.000236098	0.028161	-0.200207	0.0542071	-0.128459	0.0165017	cis
rs3768785	OID42440	FAM171B	-3.69337	0.000236098	0.028161	-0.200207	0.0542071	-0.128459	0.0165017	cis
rs9262514	OID45446	C4B	-3.69336	0.000236106	0.0281613	-0.151742	0.0410851	-0.128459	0.0165016	cis
rs9262526	OID45446	C4B	-3.69336	0.000236106	0.0281613	-0.151742	0.0410851	-0.128459	0.0165016	cis
rs9262529	OID45446	C4B	-3.69336	0.000236106	0.0281613	-0.151742	0.0410851	-0.128459	0.0165016	cis
rs9262531	OID45446	C4B	-3.69336	0.000236106	0.0281613	-0.151742	0.0410851	-0.128459	0.0165016	cis
rs9262532	OID45446	C4B	-3.69336	0.000236106	0.0281613	-0.151742	0.0410851	-0.128459	0.0165016	cis
rs9262533	OID45446	C4B	-3.69336	0.000236106	0.0281613	-0.151742	0.0410851	-0.128459	0.0165016	cis
rs9262540	OID45446	C4B	-3.69336	0.000236106	0.0281613	-0.151742	0.0410851	-0.128459	0.0165016	cis
rs140361974	OID42771	MPST	3.69336	0.000236109	0.0281615	0.442928	0.119926	0.128459	0.0165016	cis
rs67648251	OID42572	HPGDS	3.69334	0.000236126	0.0281633	0.173812	0.0470608	0.128458	0.0165014	cis
rs6818917	OID42572	HPGDS	3.69334	0.000236126	0.0281633	0.173812	0.0470608	0.128458	0.0165014	cis
rs56163808	OID42572	HPGDS	3.69334	0.000236126	0.0281633	0.173812	0.0470608	0.128458	0.0165014	cis
rs6081028	OID45259	SIRPA	-3.69334	0.000236127	0.0281633	-0.192147	0.0520253	-0.128458	0.0165014	cis
rs11759134	OID43564	CRISP2	3.69333	0.00023613	0.0281636	0.13015	0.0352393	0.128458	0.0165014	cis
rs8113232	OID43755	GIPC3	3.69333	0.000236132	0.0281636	0.474031	0.128348	0.128458	0.0165014	cis
rs8103706	OID43755	GIPC3	3.69333	0.000236132	0.0281636	0.474031	0.128348	0.128458	0.0165014	cis
rs10461061	OID44689	GNPDA2	-3.69329	0.000236169	0.0281679	-0.0888214	0.0240494	-0.128456	0.016501	cis
rs58449279	OID44935	SIRPB1	3.69325	0.000236207	0.0281724	0.182878	0.0495169	0.128455	0.0165006	cis
rs192861477	OID44330	TMEM132A	3.69323	0.000236224	0.0281731	0.478461	0.129551	0.128454	0.0165005	cis
rs112315885	OID44330	TMEM132A	3.69323	0.000236224	0.0281731	0.478461	0.129551	0.128454	0.0165005	cis
rs9630213	OID44330	TMEM132A	3.69323	0.000236224	0.0281731	0.478461	0.129551	0.128454	0.0165005	cis
rs73486833	OID44330	TMEM132A	3.69323	0.000236224	0.0281731	0.478461	0.129551	0.128454	0.0165005	cis
rs73486842	OID44330	TMEM132A	3.69323	0.000236224	0.0281731	0.478461	0.129551	0.128454	0.0165005	cis
rs113946473	OID44330	TMEM132A	3.69323	0.000236224	0.0281731	0.478461	0.129551	0.128454	0.0165005	cis
rs139525232	OID44330	TMEM132A	3.69323	0.000236224	0.0281731	0.478461	0.129551	0.128454	0.0165005	cis
rs74728074	OID44330	TMEM132A	3.69323	0.000236224	0.0281731	0.478461	0.129551	0.128454	0.0165005	cis
chr11_60827079_A_AC	OID44330	TMEM132A	3.69323	0.000236224	0.0281731	0.478461	0.129551	0.128454	0.0165005	cis
rs74654203	OID44330	TMEM132A	3.69323	0.000236224	0.0281731	0.478461	0.129551	0.128454	0.0165005	cis
rs117850527	OID44330	TMEM132A	3.69323	0.000236224	0.0281731	0.478461	0.129551	0.128454	0.0165005	cis
rs78376561	OID44330	TMEM132A	3.69323	0.000236224	0.0281731	0.478461	0.129551	0.128454	0.0165005	cis
rs2888095	OID44288	STAT2	-3.69322	0.000236237	0.0281747	-0.157281	0.0425865	-0.128454	0.0165004	cis
rs1872085	OID44917	SDK2	-3.69321	0.000236242	0.0281751	-0.0991741	0.0268531	-0.128454	0.0165003	cis
rs11882108	OID45481	PGLYRP2	-3.6932	0.000236254	0.0281764	-0.0920552	0.0249256	-0.128453	0.0165002	cis
rs9287090	OID45252	SELL	3.69319	0.000236259	0.028177	0.0516861	0.013995	0.128453	0.0165001	cis
rs11598494	OID45159	IL2RA	-3.69318	0.000236271	0.0281783	-0.103001	0.0278896	-0.128452	0.0165	cis
rs1522077	OID42688	LAP3	3.69317	0.000236283	0.0281796	0.15854	0.0429279	0.128452	0.0164999	cis
rs4944804	OID44661	FOLR3	3.69316	0.00023629	0.0281804	0.775496	0.209982	0.128452	0.0164998	cis
rs9457225	OID45248	RNASET2	-3.69315	0.000236297	0.028181	-0.0676645	0.0183216	-0.128451	0.0164998	cis
rs587443	OID44080	PCSK7	3.69315	0.000236298	0.028181	0.0817308	0.0221304	0.128451	0.0164998	cis
rs73055144	OID44244	SIGLEC10	3.69315	0.0002363	0.028181	0.152721	0.0413526	0.128451	0.0164998	cis
rs7998783	OID45167	ITGBL1	3.69315	0.000236301	0.028181	0.0797003	0.0215806	0.128451	0.0164997	cis
rs1388440	OID41253	GOLGA2P5	3.69314	0.000236303	0.028181	0.384449	0.104098	0.128451	0.0164997	cis
rs2888546	OID41253	GOLGA2P5	3.69314	0.000236303	0.028181	0.384449	0.104098	0.128451	0.0164997	cis
rs57134716	OID41253	GOLGA2P5	3.69314	0.000236303	0.028181	0.384449	0.104098	0.128451	0.0164997	cis
rs7305442	OID41253	GOLGA2P5	3.69314	0.000236303	0.028181	0.384449	0.104098	0.128451	0.0164997	cis
rs2114914	OID41253	GOLGA2P5	3.69314	0.000236303	0.028181	0.384449	0.104098	0.128451	0.0164997	cis
rs2928954	OID42349	DCC	-3.69312	0.000236327	0.0281837	-0.106746	0.028904	-0.12845	0.0164995	cis
rs1800738	OID44998	TPP1	3.6931	0.000236342	0.0281855	0.0850282	0.0230235	0.12845	0.0164993	cis
rs149810640	OID43335	ADGRB3	-3.69309	0.000236353	0.0281866	-0.152769	0.0413663	-0.128449	0.0164992	cis
rs562816053	OID44394	VNN2	3.69304	0.000236397	0.0281919	0.341703	0.0925262	0.128448	0.0164988	cis
rs4696709	OID44450	AFAP1	3.69302	0.000236416	0.028192	0.223007	0.0603861	0.128447	0.0164986	cis
rs71361017	OID43514	CEACAM21	-3.69302	0.000236417	0.028192	-0.235626	0.0638029	-0.128447	0.0164986	cis
rs112172758	OID43920	LEFTY2	3.69302	0.000236417	0.028192	0.228826	0.0619618	0.128447	0.0164986	cis
rs112219991	OID43920	LEFTY2	3.69302	0.000236417	0.028192	0.228826	0.0619618	0.128447	0.0164986	cis
rs114677836	OID43920	LEFTY2	3.69302	0.000236417	0.028192	0.228826	0.0619618	0.128447	0.0164986	cis
rs113424696	OID43920	LEFTY2	3.69302	0.000236417	0.028192	0.228826	0.0619618	0.128447	0.0164986	cis
rs75084188	OID43920	LEFTY2	3.69302	0.000236417	0.028192	0.228826	0.0619618	0.128447	0.0164986	cis
rs41267357	OID43920	LEFTY2	3.69302	0.000236417	0.028192	0.228826	0.0619618	0.128447	0.0164986	cis
rs112503112	OID43920	LEFTY2	3.69302	0.000236417	0.028192	0.228826	0.0619618	0.128447	0.0164986	cis
rs75810790	OID43920	LEFTY2	3.69302	0.000236417	0.028192	0.228826	0.0619618	0.128447	0.0164986	cis
rs41304141	OID43920	LEFTY2	3.69302	0.000236417	0.028192	0.228826	0.0619618	0.128447	0.0164986	cis
rs41268715	OID43920	LEFTY2	3.69302	0.000236417	0.028192	0.228826	0.0619618	0.128447	0.0164986	cis
rs202097117	OID43920	LEFTY2	3.69302	0.000236417	0.028192	0.228826	0.0619618	0.128447	0.0164986	cis
rs79384878	OID43920	LEFTY2	3.69302	0.000236417	0.028192	0.228826	0.0619618	0.128447	0.0164986	cis
rs74737443	OID43920	LEFTY2	3.69302	0.000236417	0.028192	0.228826	0.0619618	0.128447	0.0164986	cis
rs75179032	OID43920	LEFTY2	3.69302	0.000236417	0.028192	0.228826	0.0619618	0.128447	0.0164986	cis
rs78718610	OID43920	LEFTY2	3.69302	0.000236417	0.028192	0.228826	0.0619618	0.128447	0.0164986	cis
rs79179508	OID43920	LEFTY2	3.69302	0.000236417	0.028192	0.228826	0.0619618	0.128447	0.0164986	cis
rs78519461	OID43920	LEFTY2	3.69302	0.000236417	0.028192	0.228826	0.0619618	0.128447	0.0164986	cis
rs78449831	OID43920	LEFTY2	3.69302	0.000236417	0.028192	0.228826	0.0619618	0.128447	0.0164986	cis
rs80352351	OID43920	LEFTY2	3.69302	0.000236417	0.028192	0.228826	0.0619618	0.128447	0.0164986	cis
rs75086418	OID43920	LEFTY2	3.69302	0.000236417	0.028192	0.228826	0.0619618	0.128447	0.0164986	cis
rs55755237	OID43470	CCL25	-3.69301	0.000236426	0.028193	-0.146557	0.039685	-0.128447	0.0164985	cis
rs9295675	OID44484	BTN2A1	-3.693	0.000236436	0.0281941	-0.126124	0.0341521	-0.128446	0.0164984	cis
rs112951472	OID44480	BPIFB2	3.69299	0.000236448	0.0281954	0.143464	0.0388477	0.128446	0.0164983	cis
rs2034337	OID43538	CLEC7A	-3.69299	0.000236449	0.0281954	-0.167128	0.0452555	-0.128446	0.0164983	cis
rs67249092	OID45157	IL1RAP	3.69298	0.00023645	0.0281954	0.151587	0.0410472	0.128446	0.0164983	cis
rs149387021	OID41099	DHX8	-3.69298	0.000236452	0.0281956	-0.518621	0.140434	-0.128446	0.0164983	cis
rs139708790	OID42026	WNT16	3.69297	0.000236459	0.0281959	0.716236	0.193946	0.128445	0.0164982	cis
rs4751958	OID43746	GFRA1	-3.69297	0.000236459	0.0281959	-0.0890825	0.0241222	-0.128445	0.0164982	cis
rs11197593	OID43746	GFRA1	-3.69297	0.000236459	0.0281959	-0.0890825	0.0241222	-0.128445	0.0164982	cis
rs11197594	OID43746	GFRA1	-3.69297	0.000236459	0.0281959	-0.0890825	0.0241222	-0.128445	0.0164982	cis
rs12570087	OID43746	GFRA1	-3.69297	0.000236459	0.0281959	-0.0890825	0.0241222	-0.128445	0.0164982	cis
rs3754598	OID43906	KYNU	-3.69297	0.000236462	0.0281962	-0.156802	0.0424596	-0.128445	0.0164982	cis
rs4065275	OID42329	CSF3	-3.69297	0.000236465	0.0281964	-0.113284	0.0306755	-0.128445	0.0164982	cis
rs139374	OID44817	NPTXR	3.69296	0.000236469	0.0281968	0.0879999	0.0238291	0.128445	0.0164981	cis
rs217406	OID44047	NUDCD3	3.69293	0.000236502	0.0282006	0.119177	0.0322717	0.128444	0.0164978	cis
rs77061615	OID45358	FCGR2A	3.69291	0.000236513	0.0282016	0.508698	0.13775	0.128443	0.0164977	cis
rs56041003	OID45243	QPCT	3.6929	0.000236524	0.0282016	0.078342	0.0212142	0.128443	0.0164976	cis
rs77017255	OID44467	APOBR	-3.69289	0.00023654	0.0282016	-0.179197	0.0485249	-0.128442	0.0164974	cis
rs58652842	OID42609	IL1RL2	-3.69288	0.000236541	0.0282016	-0.14165	0.0383576	-0.128442	0.0164974	cis
rs62153712	OID42609	IL1RL2	-3.69288	0.000236541	0.0282016	-0.14165	0.0383576	-0.128442	0.0164974	cis
rs79287273	OID42609	IL1RL2	-3.69288	0.000236541	0.0282016	-0.14165	0.0383576	-0.128442	0.0164974	cis
rs62153715	OID42609	IL1RL2	-3.69288	0.000236541	0.0282016	-0.14165	0.0383576	-0.128442	0.0164974	cis
rs62153717	OID42609	IL1RL2	-3.69288	0.000236541	0.0282016	-0.14165	0.0383576	-0.128442	0.0164974	cis
rs11075697	OID45381	LCAT	3.69287	0.000236551	0.0282016	0.0692395	0.0187495	0.128442	0.0164973	cis
rs11642415	OID45381	LCAT	3.69287	0.000236551	0.0282016	0.0692395	0.0187495	0.128442	0.0164973	cis
rs11866712	OID45381	LCAT	3.69287	0.000236551	0.0282016	0.0692395	0.0187495	0.128442	0.0164973	cis
rs8045320	OID45381	LCAT	3.69287	0.000236551	0.0282016	0.0692395	0.0187495	0.128442	0.0164973	cis
rs8044857	OID45381	LCAT	3.69287	0.000236551	0.0282016	0.0692395	0.0187495	0.128442	0.0164973	cis
rs4783566	OID45381	LCAT	3.69287	0.000236551	0.0282016	0.0692395	0.0187495	0.128442	0.0164973	cis
rs4783670	OID45381	LCAT	3.69287	0.000236551	0.0282016	0.0692395	0.0187495	0.128442	0.0164973	cis
rs9931157	OID45381	LCAT	3.69287	0.000236551	0.0282016	0.0692395	0.0187495	0.128442	0.0164973	cis
rs9941030	OID45381	LCAT	3.69287	0.000236551	0.0282016	0.0692395	0.0187495	0.128442	0.0164973	cis
rs9933621	OID45381	LCAT	3.69287	0.000236551	0.0282016	0.0692395	0.0187495	0.128442	0.0164973	cis
rs2902186	OID45381	LCAT	3.69287	0.000236551	0.0282016	0.0692395	0.0187495	0.128442	0.0164973	cis
rs4592651	OID45381	LCAT	3.69287	0.000236551	0.0282016	0.0692395	0.0187495	0.128442	0.0164973	cis
rs9926347	OID45381	LCAT	3.69287	0.000236551	0.0282016	0.0692395	0.0187495	0.128442	0.0164973	cis
rs8063418	OID45381	LCAT	3.69287	0.000236551	0.0282016	0.0692395	0.0187495	0.128442	0.0164973	cis
rs8063285	OID45381	LCAT	3.69287	0.000236551	0.0282016	0.0692395	0.0187495	0.128442	0.0164973	cis
rs8063312	OID45381	LCAT	3.69287	0.000236551	0.0282016	0.0692395	0.0187495	0.128442	0.0164973	cis
rs8063630	OID45381	LCAT	3.69287	0.000236551	0.0282016	0.0692395	0.0187495	0.128442	0.0164973	cis
rs8063812	OID45381	LCAT	3.69287	0.000236551	0.0282016	0.0692395	0.0187495	0.128442	0.0164973	cis
rs9989397	OID45381	LCAT	3.69287	0.000236551	0.0282016	0.0692395	0.0187495	0.128442	0.0164973	cis
rs9989407	OID45381	LCAT	3.69287	0.000236551	0.0282016	0.0692395	0.0187495	0.128442	0.0164973	cis
rs10852451	OID45381	LCAT	3.69287	0.000236551	0.0282016	0.0692395	0.0187495	0.128442	0.0164973	cis
rs10852452	OID45381	LCAT	3.69287	0.000236551	0.0282016	0.0692395	0.0187495	0.128442	0.0164973	cis
rs11865537	OID45381	LCAT	3.69287	0.000236551	0.0282016	0.0692395	0.0187495	0.128442	0.0164973	cis
rs11075698	OID45381	LCAT	3.69287	0.000236551	0.0282016	0.0692395	0.0187495	0.128442	0.0164973	cis
rs9940250	OID45381	LCAT	3.69287	0.000236551	0.0282016	0.0692395	0.0187495	0.128442	0.0164973	cis
rs11859661	OID45381	LCAT	3.69287	0.000236551	0.0282016	0.0692395	0.0187495	0.128442	0.0164973	cis
rs12444138	OID45381	LCAT	3.69287	0.000236551	0.0282016	0.0692395	0.0187495	0.128442	0.0164973	cis
rs5030625	OID45381	LCAT	3.69287	0.000236551	0.0282016	0.0692395	0.0187495	0.128442	0.0164973	cis
rs3743674	OID45381	LCAT	3.69287	0.000236551	0.0282016	0.0692395	0.0187495	0.128442	0.0164973	cis
rs3743675	OID45381	LCAT	3.69287	0.000236551	0.0282016	0.0692395	0.0187495	0.128442	0.0164973	cis
rs12932357	OID45381	LCAT	3.69287	0.000236551	0.0282016	0.0692395	0.0187495	0.128442	0.0164973	cis
rs7197451	OID45381	LCAT	3.69287	0.000236551	0.0282016	0.0692395	0.0187495	0.128442	0.0164973	cis
rs7196318	OID45381	LCAT	3.69287	0.000236551	0.0282016	0.0692395	0.0187495	0.128442	0.0164973	cis
rs7196495	OID45381	LCAT	3.69287	0.000236551	0.0282016	0.0692395	0.0187495	0.128442	0.0164973	cis
rs7196661	OID45381	LCAT	3.69287	0.000236551	0.0282016	0.0692395	0.0187495	0.128442	0.0164973	cis
rs10558134	OID45381	LCAT	3.69287	0.000236551	0.0282016	0.0692395	0.0187495	0.128442	0.0164973	cis
rs2902185	OID45381	LCAT	3.69287	0.000236551	0.0282016	0.0692395	0.0187495	0.128442	0.0164973	cis
rs2862231	OID45381	LCAT	3.69287	0.000236551	0.0282016	0.0692395	0.0187495	0.128442	0.0164973	cis
rs7203201	OID45381	LCAT	3.69287	0.000236551	0.0282016	0.0692395	0.0187495	0.128442	0.0164973	cis
rs1116485	OID45381	LCAT	3.69287	0.000236551	0.0282016	0.0692395	0.0187495	0.128442	0.0164973	cis
rs13335476	OID45381	LCAT	3.69287	0.000236551	0.0282016	0.0692395	0.0187495	0.128442	0.0164973	cis
rs138556670	OID43784	GSTT2B	-3.69287	0.000236552	0.0282016	-0.674504	0.18265	-0.128442	0.0164973	cis
rs3924482	OID44939	SMOC2	3.69284	0.000236578	0.028204	0.0929707	0.0251759	0.128441	0.0164971	cis
rs3924483	OID44939	SMOC2	3.69284	0.000236578	0.028204	0.0929707	0.0251759	0.128441	0.0164971	cis
rs5881780	OID44939	SMOC2	3.69284	0.000236578	0.028204	0.0929707	0.0251759	0.128441	0.0164971	cis
rs4412173	OID44939	SMOC2	3.69284	0.000236578	0.028204	0.0929707	0.0251759	0.128441	0.0164971	cis
rs7760096	OID44939	SMOC2	3.69284	0.000236578	0.028204	0.0929707	0.0251759	0.128441	0.0164971	cis
rs9455627	OID44939	SMOC2	3.69284	0.000236578	0.028204	0.0929707	0.0251759	0.128441	0.0164971	cis
rs9455628	OID44939	SMOC2	3.69284	0.000236578	0.028204	0.0929707	0.0251759	0.128441	0.0164971	cis
rs113298569	OID45399	PON1	3.69284	0.000236583	0.0282043	0.196703	0.0532661	0.128441	0.016497	cis
rs200980319	OID45399	PON1	3.69284	0.000236583	0.0282043	0.196703	0.0532661	0.128441	0.016497	cis
rs113853249	OID45399	PON1	3.69284	0.000236583	0.0282043	0.196703	0.0532661	0.128441	0.016497	cis
rs180975385	OID43335	ADGRB3	3.69284	0.000236586	0.0282046	0.273192	0.0739789	0.128441	0.016497	cis
rs9371518	OID40945	CCDC170	-3.69282	0.000236596	0.0282056	-0.132144	0.035784	-0.12844	0.0164969	cis
rs4344114	OID45036	ASAH1	-3.69282	0.000236597	0.0282056	-0.142811	0.0386725	-0.12844	0.0164969	cis
rs28861481	OID45036	ASAH1	-3.69282	0.000236597	0.0282056	-0.142811	0.0386725	-0.12844	0.0164969	cis
rs116831371	OID45070	CHGA	3.69281	0.000236609	0.0282067	0.566726	0.153467	0.12844	0.0164968	cis
rs57865189	OID45070	CHGA	3.69281	0.000236609	0.0282067	0.566726	0.153467	0.12844	0.0164968	cis
rs75568398	OID45070	CHGA	3.69281	0.000236609	0.0282067	0.566726	0.153467	0.12844	0.0164968	cis
rs7149542	OID45254	SERPINA11	-3.6928	0.000236619	0.0282077	-0.138933	0.0376228	-0.128439	0.0164967	cis
rs12892665	OID45254	SERPINA11	-3.6928	0.000236619	0.0282077	-0.138933	0.0376228	-0.128439	0.0164967	cis
rs138140726	OID44024	NFASC	-3.69279	0.000236624	0.0282082	-0.255545	0.069201	-0.128439	0.0164966	cis
rs67351752	OID44727	KDR	-3.69279	0.000236625	0.0282082	-0.0782065	0.0211781	-0.128439	0.0164966	cis
rs1974201	OID44626	ENPP1	3.69278	0.000236639	0.0282098	0.115366	0.0312409	0.128439	0.0164965	cis
rs12515939	OID44680	GHR	-3.69277	0.000236645	0.0282104	-0.133026	0.0360232	-0.128438	0.0164964	cis
rs1719211	OID45052	CCL15	-3.69277	0.000236647	0.0282106	-0.138027	0.0373777	-0.128438	0.0164964	cis
rs140045538	OID45454	CFHR2	3.69276	0.000236655	0.0282112	0.531576	0.143951	0.128438	0.0164963	cis
rs563647200	OID45454	CFHR2	3.69276	0.000236655	0.0282112	0.531576	0.143951	0.128438	0.0164963	cis
rs143580347	OID45454	CFHR2	3.69276	0.000236655	0.0282112	0.531576	0.143951	0.128438	0.0164963	cis
rs78633344	OID45223	PILRA	3.69275	0.000236666	0.0282124	0.145621	0.0394344	0.128438	0.0164962	cis
rs17151219	OID44430	ZP3	3.69275	0.000236667	0.0282124	0.741368	0.200763	0.128438	0.0164962	cis
rs192207564	OID45410	SELP	3.69275	0.000236668	0.0282124	0.490819	0.132914	0.128438	0.0164962	cis
rs67934435	OID40834	ATF1	-3.69274	0.000236675	0.0282132	-0.163021	0.0441464	-0.128437	0.0164961	cis
rs13186771	OID45160	IL7R	-3.69273	0.000236684	0.0282142	-0.131641	0.0356487	-0.128437	0.0164961	cis
rs4727300	OID44430	ZP3	-3.69272	0.000236693	0.0282151	-0.791695	0.214394	-0.128437	0.016496	cis
rs141145061	OID45178	LILRB5	3.69271	0.000236697	0.0282152	0.677923	0.183584	0.128436	0.0164959	cis
rs112471068	OID45178	LILRB5	3.69271	0.000236697	0.0282152	0.677923	0.183584	0.128436	0.0164959	cis
rs114836081	OID45178	LILRB5	3.69271	0.000236697	0.0282152	0.677923	0.183584	0.128436	0.0164959	cis
rs138576298	OID45178	LILRB5	3.69271	0.000236697	0.0282152	0.677923	0.183584	0.128436	0.0164959	cis
rs150911337	OID44930	SHMT1	3.69266	0.000236747	0.0282211	0.620064	0.167918	0.128435	0.0164955	cis
rs56727177	OID44737	L3HYPDH	-3.69266	0.00023675	0.0282212	-0.405707	0.109869	-0.128435	0.0164954	cis
rs7157380	OID44737	L3HYPDH	-3.69266	0.00023675	0.0282212	-0.405707	0.109869	-0.128435	0.0164954	cis
rs1427327	OID44737	L3HYPDH	-3.69266	0.00023675	0.0282212	-0.405707	0.109869	-0.128435	0.0164954	cis
rs139715062	OID43514	CEACAM21	3.69264	0.000236762	0.0282224	0.665353	0.180183	0.128434	0.0164953	cis
rs151321959	OID45282	TNFRSF17	-3.69264	0.000236767	0.0282227	-0.166638	0.045127	-0.128434	0.0164953	cis
rs6928448	OID44821	NT5E	3.69263	0.000236778	0.0282227	0.154072	0.0417243	0.128433	0.0164952	cis
rs7751060	OID43966	MDGA1	-3.69262	0.000236784	0.0282227	-0.156571	0.0424011	-0.128433	0.0164951	cis
rs1135811	OID43511	CDSN	3.69261	0.000236789	0.0282227	0.112357	0.0304276	0.128433	0.0164951	cis
rs17197519	OID43511	CDSN	3.69261	0.000236789	0.0282227	0.112357	0.0304276	0.128433	0.0164951	cis
rs17197540	OID43511	CDSN	3.69261	0.000236789	0.0282227	0.112357	0.0304276	0.128433	0.0164951	cis
rs35369464	OID43511	CDSN	3.69261	0.000236789	0.0282227	0.112357	0.0304276	0.128433	0.0164951	cis
rs6907451	OID43511	CDSN	3.69261	0.000236789	0.0282227	0.112357	0.0304276	0.128433	0.0164951	cis
rs6930438	OID43511	CDSN	3.69261	0.000236789	0.0282227	0.112357	0.0304276	0.128433	0.0164951	cis
rs6913470	OID43511	CDSN	3.69261	0.000236789	0.0282227	0.112357	0.0304276	0.128433	0.0164951	cis
rs6913863	OID43511	CDSN	3.69261	0.000236789	0.0282227	0.112357	0.0304276	0.128433	0.0164951	cis
rs114680412	OID45446	C4B	-3.6926	0.000236805	0.0282227	-0.164296	0.0444933	-0.128432	0.0164949	cis
rs1435536	OID41936	THSD7A	3.69258	0.000236816	0.0282227	0.251438	0.0680927	0.128432	0.0164948	cis
rs3812945	OID44863	PPCDC	3.69258	0.000236823	0.0282227	0.0821239	0.0222403	0.128432	0.0164947	cis
chr6_32718212_G_C	OID45446	C4B	-3.69258	0.000236823	0.0282227	-0.152797	0.0413796	-0.128432	0.0164947	cis
rs12183091	OID45446	C4B	-3.69258	0.000236823	0.0282227	-0.152797	0.0413796	-0.128432	0.0164947	cis
rs12177980	OID45446	C4B	-3.69258	0.000236823	0.0282227	-0.152797	0.0413796	-0.128432	0.0164947	cis
rs13195585	OID45446	C4B	-3.69258	0.000236823	0.0282227	-0.152797	0.0413796	-0.128432	0.0164947	cis
rs13195319	OID45446	C4B	-3.69258	0.000236823	0.0282227	-0.152797	0.0413796	-0.128432	0.0164947	cis
rs12205165	OID45446	C4B	-3.69258	0.000236823	0.0282227	-0.152797	0.0413796	-0.128432	0.0164947	cis
rs12205281	OID45446	C4B	-3.69258	0.000236823	0.0282227	-0.152797	0.0413796	-0.128432	0.0164947	cis
rs13214711	OID45446	C4B	-3.69258	0.000236823	0.0282227	-0.152797	0.0413796	-0.128432	0.0164947	cis
rs28663585	OID45446	C4B	-3.69258	0.000236823	0.0282227	-0.152797	0.0413796	-0.128432	0.0164947	cis
rs13214718	OID45446	C4B	-3.69258	0.000236823	0.0282227	-0.152797	0.0413796	-0.128432	0.0164947	cis
rs28754557	OID45446	C4B	-3.69258	0.000236823	0.0282227	-0.152797	0.0413796	-0.128432	0.0164947	cis
rs28523718	OID45446	C4B	-3.69258	0.000236823	0.0282227	-0.152797	0.0413796	-0.128432	0.0164947	cis
rs28709190	OID45446	C4B	-3.69258	0.000236823	0.0282227	-0.152797	0.0413796	-0.128432	0.0164947	cis
rs28380312	OID45446	C4B	-3.69258	0.000236823	0.0282227	-0.152797	0.0413796	-0.128432	0.0164947	cis
rs28986248	OID45446	C4B	-3.69258	0.000236823	0.0282227	-0.152797	0.0413796	-0.128432	0.0164947	cis
rs28772312	OID45446	C4B	-3.69258	0.000236823	0.0282227	-0.152797	0.0413796	-0.128432	0.0164947	cis
rs28772313	OID45446	C4B	-3.69258	0.000236823	0.0282227	-0.152797	0.0413796	-0.128432	0.0164947	cis
rs28616273	OID45446	C4B	-3.69258	0.000236823	0.0282227	-0.152797	0.0413796	-0.128432	0.0164947	cis
rs28480493	OID45446	C4B	-3.69258	0.000236823	0.0282227	-0.152797	0.0413796	-0.128432	0.0164947	cis
rs28772315	OID45446	C4B	-3.69258	0.000236823	0.0282227	-0.152797	0.0413796	-0.128432	0.0164947	cis
rs28772316	OID45446	C4B	-3.69258	0.000236823	0.0282227	-0.152797	0.0413796	-0.128432	0.0164947	cis
rs28772317	OID45446	C4B	-3.69258	0.000236823	0.0282227	-0.152797	0.0413796	-0.128432	0.0164947	cis
rs28772318	OID45446	C4B	-3.69258	0.000236823	0.0282227	-0.152797	0.0413796	-0.128432	0.0164947	cis
rs28772319	OID45446	C4B	-3.69258	0.000236823	0.0282227	-0.152797	0.0413796	-0.128432	0.0164947	cis
rs9469224	OID45446	C4B	-3.69258	0.000236823	0.0282227	-0.152797	0.0413796	-0.128432	0.0164947	cis
rs9469226	OID45446	C4B	-3.69258	0.000236823	0.0282227	-0.152797	0.0413796	-0.128432	0.0164947	cis
rs9469227	OID45446	C4B	-3.69258	0.000236823	0.0282227	-0.152797	0.0413796	-0.128432	0.0164947	cis
rs9469228	OID45446	C4B	-3.69258	0.000236823	0.0282227	-0.152797	0.0413796	-0.128432	0.0164947	cis
chr6_32720217_G_GA	OID45446	C4B	-3.69258	0.000236823	0.0282227	-0.152797	0.0413796	-0.128432	0.0164947	cis
rs879603922	OID45446	C4B	-3.69258	0.000236823	0.0282227	-0.152797	0.0413796	-0.128432	0.0164947	cis
rs9469232	OID45446	C4B	-3.69258	0.000236823	0.0282227	-0.152797	0.0413796	-0.128432	0.0164947	cis
rs9469237	OID45446	C4B	-3.69258	0.000236823	0.0282227	-0.152797	0.0413796	-0.128432	0.0164947	cis
rs9461799	OID45446	C4B	-3.69258	0.000236823	0.0282227	-0.152797	0.0413796	-0.128432	0.0164947	cis
rs9469239	OID45446	C4B	-3.69258	0.000236823	0.0282227	-0.152797	0.0413796	-0.128432	0.0164947	cis
rs9469240	OID45446	C4B	-3.69258	0.000236823	0.0282227	-0.152797	0.0413796	-0.128432	0.0164947	cis
rs9461800	OID45446	C4B	-3.69258	0.000236823	0.0282227	-0.152797	0.0413796	-0.128432	0.0164947	cis
rs368933016	OID45446	C4B	-3.69258	0.000236823	0.0282227	-0.152797	0.0413796	-0.128432	0.0164947	cis
rs67138090	OID45446	C4B	-3.69258	0.000236823	0.0282227	-0.152797	0.0413796	-0.128432	0.0164947	cis
rs9469242	OID45446	C4B	-3.69258	0.000236823	0.0282227	-0.152797	0.0413796	-0.128432	0.0164947	cis
rs2395237	OID45446	C4B	-3.69258	0.000236823	0.0282227	-0.152797	0.0413796	-0.128432	0.0164947	cis
rs2894284	OID45446	C4B	-3.69258	0.000236823	0.0282227	-0.152797	0.0413796	-0.128432	0.0164947	cis
rs2395239	OID45446	C4B	-3.69258	0.000236823	0.0282227	-0.152797	0.0413796	-0.128432	0.0164947	cis
rs2395241	OID45446	C4B	-3.69258	0.000236823	0.0282227	-0.152797	0.0413796	-0.128432	0.0164947	cis
rs2395242	OID45446	C4B	-3.69258	0.000236823	0.0282227	-0.152797	0.0413796	-0.128432	0.0164947	cis
rs2395243	OID45446	C4B	-3.69258	0.000236823	0.0282227	-0.152797	0.0413796	-0.128432	0.0164947	cis
rs763027	OID45446	C4B	-3.69258	0.000236823	0.0282227	-0.152797	0.0413796	-0.128432	0.0164947	cis
rs67106509	OID45446	C4B	-3.69258	0.000236823	0.0282227	-0.152797	0.0413796	-0.128432	0.0164947	cis
rs9469245	OID45446	C4B	-3.69258	0.000236823	0.0282227	-0.152797	0.0413796	-0.128432	0.0164947	cis
rs9469246	OID45446	C4B	-3.69258	0.000236823	0.0282227	-0.152797	0.0413796	-0.128432	0.0164947	cis
chr6_32724522_T_G	OID45446	C4B	-3.69258	0.000236823	0.0282227	-0.152797	0.0413796	-0.128432	0.0164947	cis
rs2859065	OID45446	C4B	-3.69258	0.000236823	0.0282227	-0.152797	0.0413796	-0.128432	0.0164947	cis
rs2859064	OID45446	C4B	-3.69258	0.000236823	0.0282227	-0.152797	0.0413796	-0.128432	0.0164947	cis
rs13206011	OID45446	C4B	-3.69258	0.000236823	0.0282227	-0.152797	0.0413796	-0.128432	0.0164947	cis
rs2859062	OID45446	C4B	-3.69258	0.000236823	0.0282227	-0.152797	0.0413796	-0.128432	0.0164947	cis
rs2858892	OID45446	C4B	-3.69258	0.000236823	0.0282227	-0.152797	0.0413796	-0.128432	0.0164947	cis
rs2858889	OID45446	C4B	-3.69258	0.000236823	0.0282227	-0.152797	0.0413796	-0.128432	0.0164947	cis
rs6470747	OID43442	CALB1	-3.69256	0.000236836	0.0282241	-0.134202	0.0363438	-0.128431	0.0164946	cis
rs62305682	OID45414	SPARCL1	-3.69255	0.000236848	0.0282251	-0.108393	0.0293545	-0.128431	0.0164945	cis
rs62305683	OID45414	SPARCL1	-3.69255	0.000236848	0.0282251	-0.108393	0.0293545	-0.128431	0.0164945	cis
rs3923434	OID45414	SPARCL1	-3.69255	0.000236848	0.0282251	-0.108393	0.0293545	-0.128431	0.0164945	cis
rs12272354	OID45323	CAT	3.69255	0.00023685	0.0282251	0.111854	0.0302918	0.128431	0.0164945	cis
rs12276614	OID45323	CAT	3.69255	0.00023685	0.0282251	0.111854	0.0302918	0.128431	0.0164945	cis
rs141921532	OID45323	CAT	3.69255	0.00023685	0.0282251	0.111854	0.0302918	0.128431	0.0164945	cis
rs7121182	OID45323	CAT	3.69255	0.00023685	0.0282251	0.111854	0.0302918	0.128431	0.0164945	cis
rs751457961	OID43551	COL28A1	-3.69253	0.000236863	0.0282265	-0.7453	0.20184	-0.12843	0.0164943	cis
rs6719296	OID44718	IL1R2	3.69251	0.000236884	0.0282288	0.0460253	0.0124645	0.12843	0.0164941	cis
rs1523200	OID44718	IL1R2	3.69251	0.000236884	0.0282288	0.0460253	0.0124645	0.12843	0.0164941	cis
rs10203707	OID44718	IL1R2	3.69251	0.000236884	0.0282288	0.0460253	0.0124645	0.12843	0.0164941	cis
rs7561981	OID44609	DNER	-3.6925	0.000236894	0.0282298	-0.057839	0.0156639	-0.128429	0.016494	cis
rs151160565	OID44336	TNFAIP2	3.6925	0.000236895	0.0282299	0.267383	0.0724124	0.128429	0.016494	cis
rs78479569	OID45461	F12	3.69248	0.000236907	0.0282312	0.409421	0.11088	0.128429	0.0164939	cis
rs112163349	OID45461	F12	3.69248	0.000236907	0.0282312	0.409421	0.11088	0.128429	0.0164939	cis
rs10920612	OID45071	CHIT1	3.69247	0.000236916	0.0282321	0.3269	0.0885315	0.128428	0.0164938	cis
rs12886625	OID42114	AMN	-3.69246	0.000236931	0.0282338	-0.202962	0.0549667	-0.128428	0.0164937	cis
rs140194601	OID44848	PINLYP	-3.69244	0.000236951	0.028236	-0.56682	0.153508	-0.128427	0.0164935	cis
rs142397052	OID44848	PINLYP	-3.69244	0.000236951	0.028236	-0.56682	0.153508	-0.128427	0.0164935	cis
rs2811461	OID41148	EFCC1	3.69238	0.000237002	0.028242	0.565766	0.153225	0.128425	0.016493	cis
rs3794703	OID44129	PRSS53	-3.69236	0.000237023	0.0282443	-0.0933143	0.0252723	-0.128424	0.0164928	cis
rs10755687	OID45077	CLPS	3.69235	0.000237031	0.0282452	0.239774	0.0649381	0.128424	0.0164927	cis
rs76722389	OID44872	PRR4	3.69234	0.00023704	0.0282461	0.362894	0.0982828	0.128424	0.0164926	cis
rs11449298	OID44327	TLR3	-3.69229	0.000237084	0.0282513	-0.373637	0.101194	-0.128422	0.0164922	cis
rs1678281	OID42319	CPZ	-3.69225	0.000237124	0.0282558	-0.154832	0.0419343	-0.128421	0.0164918	cis
rs735441	OID42319	CPZ	-3.69225	0.000237124	0.0282558	-0.154832	0.0419343	-0.128421	0.0164918	cis
rs17652247	OID40124	COL23A1	3.69224	0.000237132	0.0282567	0.187919	0.0508956	0.12842	0.0164918	cis
rs190438523	OID45373	IGFBP3	-3.69224	0.000237134	0.0282569	-0.240203	0.0650562	-0.12842	0.0164917	cis
rs144399430	OID45455	CFHR4	3.69223	0.000237137	0.0282571	0.528026	0.14301	0.12842	0.0164917	cis
rs77305719	OID44047	NUDCD3	3.69223	0.000237142	0.0282574	0.259931	0.0703995	0.12842	0.0164917	cis
rs1088939	OID44047	NUDCD3	3.69223	0.000237142	0.0282574	0.259931	0.0703995	0.12842	0.0164917	cis
rs1819033	OID44047	NUDCD3	-3.69223	0.000237142	0.0282574	-0.259931	0.0703995	-0.12842	0.0164917	cis
rs145485691	OID44430	ZP3	-3.69223	0.000237144	0.0282576	-1.89264	0.512601	-0.12842	0.0164916	cis
rs79779664	OID44548	CLUL1	3.69222	0.000237148	0.028258	0.120965	0.0327621	0.12842	0.0164916	cis
rs113444748	OID45086	COLEC11	-3.69221	0.000237161	0.0282593	-0.0971503	0.0263122	-0.128419	0.0164915	cis
rs3038667	OID45086	COLEC11	-3.69221	0.000237161	0.0282593	-0.0971503	0.0263122	-0.128419	0.0164915	cis
rs140164052	OID44500	CCL22	3.6922	0.000237164	0.0282595	0.265669	0.0719541	0.128419	0.0164915	cis
rs3115410	OID42319	CPZ	-3.69217	0.000237191	0.0282627	-0.133294	0.0361017	-0.128418	0.0164912	cis
rs2794399	OID43920	LEFTY2	-3.69217	0.000237194	0.028263	-0.107578	0.0291369	-0.128418	0.0164912	cis
rs115425386	OID41962	TSGA10	-3.69214	0.000237225	0.0282664	-0.452351	0.122517	-0.128417	0.0164909	cis
rs79043936	OID41962	TSGA10	-3.69214	0.000237225	0.0282664	-0.452351	0.122517	-0.128417	0.0164909	cis
rs185428347	OID45349	DBH	3.69214	0.000237227	0.0282666	0.888099	0.240538	0.128417	0.0164909	cis
rs181707942	OID43510	CDNF	-3.69213	0.000237228	0.0282666	-0.171491	0.0464476	-0.128417	0.0164908	cis
rs935131	OID45072	CILP	3.69213	0.000237229	0.0282666	0.130931	0.035462	0.128417	0.0164908	cis
rs1179633	OID42561	HIP1	3.69213	0.000237235	0.0282669	0.116859	0.0316508	0.128416	0.0164908	cis
chr7_75638664_T_TC	OID42561	HIP1	3.69213	0.000237235	0.0282669	0.116859	0.0316508	0.128416	0.0164908	cis
rs13226566	OID42561	HIP1	3.69213	0.000237235	0.0282669	0.116859	0.0316508	0.128416	0.0164908	cis
rs2705788	OID42561	HIP1	3.69213	0.000237235	0.0282669	0.116859	0.0316508	0.128416	0.0164908	cis
rs4678	OID42553	HCG22	3.69206	0.000237299	0.0282744	0.493922	0.13378	0.128414	0.0164902	cis
rs11553840	OID44927	SFTPD	3.69205	0.000237308	0.0282755	0.248964	0.0674326	0.128414	0.0164901	cis
rs2688495	OID42787	MUC20	3.69203	0.000237328	0.0282774	0.194295	0.0526256	0.128413	0.0164899	cis
rs2550255	OID42787	MUC20	3.69203	0.000237328	0.0282774	0.194295	0.0526256	0.128413	0.0164899	cis
rs2688494	OID42787	MUC20	3.69203	0.000237328	0.0282774	0.194295	0.0526256	0.128413	0.0164899	cis
rs142002559	OID44524	CDH15	-3.69199	0.000237359	0.028281	-0.245147	0.0663997	-0.128412	0.0164896	cis
rs4073947	OID44524	CDH15	-3.69199	0.000237359	0.028281	-0.245147	0.0663997	-0.128412	0.0164896	cis
rs191237982	OID43630	DPEP1	3.69198	0.000237366	0.0282817	0.387885	0.105061	0.128412	0.0164895	cis
rs74571090	OID40275	GPSM3	3.69197	0.000237377	0.0282829	0.442819	0.119941	0.128411	0.0164894	cis
rs12151910	OID44278	SPINT3	-3.69192	0.000237428	0.0282887	-0.191527	0.0518773	-0.128409	0.0164889	cis
rs1711203	OID44278	SPINT3	-3.69192	0.000237428	0.0282887	-0.191527	0.0518773	-0.128409	0.0164889	cis
rs139426213	OID45250	SCARF1	3.6919	0.000237439	0.02829	0.113515	0.0307469	0.128409	0.0164888	cis
rs7191553	OID43819	HSBP1	3.69187	0.000237471	0.0282938	0.131121	0.0355161	0.128408	0.0164885	cis
rs141201438	OID45102	CYTL1	-3.69186	0.00023748	0.0282947	-0.407699	0.110432	-0.128407	0.0164884	cis
rs12720216	OID45372	ICAM1	-3.69185	0.000237488	0.0282954	-0.106721	0.0289072	-0.128407	0.0164884	cis
rs12720215	OID45372	ICAM1	-3.69185	0.000237488	0.0282954	-0.106721	0.0289072	-0.128407	0.0164884	cis
rs77702866	OID45161	IMUP	3.69183	0.000237508	0.0282977	0.286776	0.0776785	0.128406	0.0164882	cis
rs142543131	OID41432	LTK	-3.6918	0.000237533	0.0283006	-0.37982	0.102882	-0.128405	0.0164879	cis
rs9264572	OID43511	CDSN	-3.6918	0.000237535	0.0283007	-0.129986	0.0352093	-0.128405	0.0164879	cis
rs4585126	OID45104	DDT	-3.69179	0.00023754	0.0283013	-0.0921976	0.0249736	-0.128405	0.0164879	cis
rs78563134	OID43625	DNM1	-3.69178	0.000237553	0.0283026	-0.522914	0.141643	-0.128405	0.0164877	cis
rs9265640	OID42553	HCG22	3.69178	0.000237553	0.0283026	0.431783	0.116958	0.128405	0.0164877	cis
rs337471	OID42495	GAS2	3.69177	0.000237562	0.0283034	0.212623	0.0575938	0.128404	0.0164876	cis
rs337472	OID42495	GAS2	3.69177	0.000237562	0.0283034	0.212623	0.0575938	0.128404	0.0164876	cis
rs8135864	OID45272	SUSD2	-3.69177	0.000237563	0.0283034	-0.0761974	0.0206398	-0.128404	0.0164876	cis
rs114429030	OID42609	IL1RL2	3.69177	0.000237563	0.0283034	0.158888	0.0430385	0.128404	0.0164876	cis
rs10947341	OID45446	C4B	-3.69176	0.000237568	0.0283039	-0.148643	0.0402634	-0.128404	0.0164876	cis
rs748307355	OID45080	CNTN4	3.69173	0.000237596	0.0283072	0.0823774	0.022314	0.128403	0.0164873	cis
rs143070437	OID42173	BARGIN	3.69173	0.0002376	0.0283075	0.409452	0.110911	0.128403	0.0164873	cis
rs61779027	OID44304	TACSTD2	3.69172	0.000237611	0.0283087	0.209322	0.0567004	0.128402	0.0164872	cis
rs3829557	OID44356	TPSAB1	3.69171	0.00023762	0.0283097	0.144183	0.0390559	0.128402	0.0164871	cis
rs7542494	OID45340	CR1	3.6917	0.000237628	0.0283098	0.122261	0.0331177	0.128402	0.016487	cis
rs56159430	OID45340	CR1	3.6917	0.000237628	0.0283098	0.122261	0.0331177	0.128402	0.016487	cis
rs56245865	OID45340	CR1	3.6917	0.000237628	0.0283098	0.122261	0.0331177	0.128402	0.016487	cis
rs113354390	OID45340	CR1	3.6917	0.000237628	0.0283098	0.122261	0.0331177	0.128402	0.016487	cis
rs11118218	OID45340	CR1	3.6917	0.000237628	0.0283098	0.122261	0.0331177	0.128402	0.016487	cis
rs12075041	OID45340	CR1	3.6917	0.000237628	0.0283098	0.122261	0.0331177	0.128402	0.016487	cis
rs11118220	OID45340	CR1	3.6917	0.000237628	0.0283098	0.122261	0.0331177	0.128402	0.016487	cis
rs56168759	OID45340	CR1	3.6917	0.000237628	0.0283098	0.122261	0.0331177	0.128402	0.016487	cis
chr1_207656239_AAATC_AAATCAATC	OID45340	CR1	3.6917	0.000237628	0.0283098	0.122261	0.0331177	0.128402	0.016487	cis
rs1334540774	OID43804	HLA-A	-3.69167	0.000237659	0.0283133	-0.623777	0.168969	-0.128401	0.0164867	cis
rs10504742	OID43859	IMPA1	3.69165	0.000237669	0.0283142	0.0837318	0.0226814	0.1284	0.0164866	cis
rs10504744	OID43859	IMPA1	3.69165	0.000237669	0.0283142	0.0837318	0.0226814	0.1284	0.0164866	cis
rs55959524	OID43859	IMPA1	3.69165	0.000237669	0.0283142	0.0837318	0.0226814	0.1284	0.0164866	cis
rs4758443	OID44998	TPP1	-3.69164	0.000237679	0.0283153	-0.0846918	0.0229415	-0.1284	0.0164865	cis
rs34956412	OID45262	SLURP1	-3.69164	0.00023768	0.0283153	-0.0928144	0.0251417	-0.1284	0.0164865	cis
rs163564	OID45080	CNTN4	3.69164	0.000237686	0.0283159	0.0562955	0.0152495	0.1284	0.0164865	cis
rs3731078	OID45124	FBLN2	3.69162	0.000237697	0.0283171	0.280857	0.0760795	0.128399	0.0164864	cis
rs4689772	OID44131	PSAPL1	-3.69162	0.000237699	0.0283172	-0.116234	0.0314859	-0.128399	0.0164863	cis
rs6825524	OID45414	SPARCL1	3.69162	0.000237704	0.0283178	0.0716789	0.0194167	0.128399	0.0164863	cis
rs62139613	OID44099	PLB1	3.69161	0.00023771	0.0283178	0.186766	0.0505919	0.128399	0.0164862	cis
rs9275710	OID43805	HLA-DRA	3.6916	0.000237715	0.0283178	0.222774	0.0603461	0.128399	0.0164862	cis
rs9275758	OID43805	HLA-DRA	3.6916	0.000237715	0.0283178	0.222774	0.0603461	0.128399	0.0164862	cis
rs9275762	OID43805	HLA-DRA	3.6916	0.000237715	0.0283178	0.222774	0.0603461	0.128399	0.0164862	cis
rs9275845	OID43805	HLA-DRA	3.6916	0.000237715	0.0283178	0.222774	0.0603461	0.128399	0.0164862	cis
rs9275847	OID43805	HLA-DRA	3.6916	0.000237715	0.0283178	0.222774	0.0603461	0.128399	0.0164862	cis
rs9275869	OID43805	HLA-DRA	3.6916	0.000237715	0.0283178	0.222774	0.0603461	0.128399	0.0164862	cis
rs763024	OID43805	HLA-DRA	3.6916	0.000237715	0.0283178	0.222774	0.0603461	0.128399	0.0164862	cis
rs9275950	OID43805	HLA-DRA	3.6916	0.000237715	0.0283178	0.222774	0.0603461	0.128399	0.0164862	cis
rs9282250	OID43805	HLA-DRA	3.6916	0.000237715	0.0283178	0.222774	0.0603461	0.128399	0.0164862	cis
rs201952949	OID43805	HLA-DRA	3.6916	0.000237715	0.0283178	0.222774	0.0603461	0.128399	0.0164862	cis
rs9275987	OID43805	HLA-DRA	3.6916	0.000237715	0.0283178	0.222774	0.0603461	0.128399	0.0164862	cis
rs2859056	OID43805	HLA-DRA	3.6916	0.000237715	0.0283178	0.222774	0.0603461	0.128399	0.0164862	cis
rs139391794	OID42849	NQO1	3.6916	0.000237718	0.028318	0.563929	0.15276	0.128398	0.0164862	cis
rs738658	OID45222	PIK3IP1	-3.69159	0.000237731	0.0283194	-0.115407	0.0312621	-0.128398	0.016486	cis
rs236145	OID44537	CHGB	3.69157	0.000237747	0.0283212	0.249697	0.0676397	0.128397	0.0164859	cis
rs4331608	OID43178	TEX33	-3.69155	0.000237768	0.0283237	-0.676327	0.18321	-0.128397	0.0164857	cis
rs190848915	OID44664	FTO	-3.69154	0.000237772	0.028324	-0.368526	0.0998297	-0.128396	0.0164856	cis
rs187679012	OID40936	CCDC137	3.69153	0.000237785	0.0283254	1.10557	0.299487	0.128396	0.0164855	cis
rs117185347	OID43686	EPS8L2	-3.69153	0.000237786	0.0283254	-0.174197	0.0471884	-0.128396	0.0164855	cis
rs117865496	OID43686	EPS8L2	-3.69153	0.000237786	0.0283254	-0.174197	0.0471884	-0.128396	0.0164855	cis
rs34999805	OID44130	PRTG	3.69153	0.000237788	0.0283255	0.0679632	0.0184106	0.128396	0.0164855	cis
rs35933768	OID43576	CST5	3.69152	0.000237789	0.0283256	0.182414	0.0494142	0.128396	0.0164855	cis
rs72631889	OID40963	CCNL2	-3.69151	0.0002378	0.0283265	-0.563231	0.152575	-0.128395	0.0164854	cis
rs71628924	OID40963	CCNL2	-3.69151	0.0002378	0.0283265	-0.563231	0.152575	-0.128395	0.0164854	cis
rs67274836	OID40963	CCNL2	-3.69151	0.0002378	0.0283265	-0.563231	0.152575	-0.128395	0.0164854	cis
rs71628926	OID40963	CCNL2	-3.69151	0.0002378	0.0283265	-0.563231	0.152575	-0.128395	0.0164854	cis
rs116175659	OID43895	KLB	-3.69151	0.000237802	0.0283266	-0.349245	0.0946076	-0.128395	0.0164854	cis
rs72885817	OID43564	CRISP2	3.69146	0.000237844	0.0283316	0.443807	0.120225	0.128394	0.0164849	cis
rs2070317	OID44480	BPIFB2	-3.69143	0.000237875	0.0283352	-0.135638	0.0367441	-0.128393	0.0164847	cis
rs12139907	OID44127	PROK1	-3.69142	0.000237881	0.0283352	-0.212102	0.0574579	-0.128392	0.0164846	cis
rs183976828	OID45056	CD109	3.69142	0.000237887	0.0283352	0.342854	0.0928787	0.128392	0.0164845	cis
rs12080955	OID44902	ROR1	3.69142	0.000237887	0.0283352	0.0758156	0.0205383	0.128392	0.0164845	cis
rs7532485	OID44902	ROR1	3.69142	0.000237887	0.0283352	0.0758156	0.0205383	0.128392	0.0164845	cis
rs61765452	OID44902	ROR1	3.69142	0.000237887	0.0283352	0.0758156	0.0205383	0.128392	0.0164845	cis
rs6692840	OID44902	ROR1	3.69142	0.000237887	0.0283352	0.0758156	0.0205383	0.128392	0.0164845	cis
rs149422773	OID44053	OBP2B	3.69141	0.000237892	0.0283352	0.526251	0.142561	0.128392	0.0164845	cis
rs117449207	OID44053	OBP2B	3.69141	0.000237892	0.0283352	0.526251	0.142561	0.128392	0.0164845	cis
rs145341840	OID44053	OBP2B	3.69141	0.000237892	0.0283352	0.526251	0.142561	0.128392	0.0164845	cis
rs145208895	OID44053	OBP2B	3.69141	0.000237892	0.0283352	0.526251	0.142561	0.128392	0.0164845	cis
rs112212773	OID44053	OBP2B	3.69141	0.000237892	0.0283352	0.526251	0.142561	0.128392	0.0164845	cis
rs139056129	OID44053	OBP2B	3.69141	0.000237892	0.0283352	0.526251	0.142561	0.128392	0.0164845	cis
rs45612939	OID44053	OBP2B	3.69141	0.000237892	0.0283352	0.526251	0.142561	0.128392	0.0164845	cis
rs10119590	OID44053	OBP2B	3.69141	0.000237892	0.0283352	0.526251	0.142561	0.128392	0.0164845	cis
rs184010600	OID44053	OBP2B	3.69141	0.000237892	0.0283352	0.526251	0.142561	0.128392	0.0164845	cis
rs12340741	OID44053	OBP2B	3.69141	0.000237892	0.0283352	0.526251	0.142561	0.128392	0.0164845	cis
rs117876422	OID44053	OBP2B	3.69141	0.000237892	0.0283352	0.526251	0.142561	0.128392	0.0164845	cis
rs117257267	OID44053	OBP2B	3.69141	0.000237892	0.0283352	0.526251	0.142561	0.128392	0.0164845	cis
rs116988716	OID44053	OBP2B	3.69141	0.000237892	0.0283352	0.526251	0.142561	0.128392	0.0164845	cis
rs117283510	OID44053	OBP2B	3.69141	0.000237892	0.0283352	0.526251	0.142561	0.128392	0.0164845	cis
rs1243048	OID44231	SERPINB8	-3.69139	0.000237914	0.0283377	-0.11369	0.0307987	-0.128391	0.0164843	cis
rs3917551	OID45399	PON1	-3.69137	0.00023793	0.0283391	-0.112787	0.0305541	-0.128391	0.0164841	cis
rs3917548	OID45399	PON1	-3.69137	0.00023793	0.0283391	-0.112787	0.0305541	-0.128391	0.0164841	cis
rs3917541	OID45399	PON1	-3.69137	0.00023793	0.0283391	-0.112787	0.0305541	-0.128391	0.0164841	cis
rs3917527	OID45399	PON1	-3.69137	0.00023793	0.0283391	-0.112787	0.0305541	-0.128391	0.0164841	cis
rs117246752	OID43514	CEACAM21	3.69137	0.000237931	0.0283391	0.418071	0.113256	0.128391	0.0164841	cis
rs73047224	OID43514	CEACAM21	3.69137	0.000237931	0.0283391	0.418071	0.113256	0.128391	0.0164841	cis
rs2247225	OID43482	CD200R1	-3.69135	0.000237948	0.028341	-0.184045	0.0498585	-0.12839	0.016484	cis
rs115140493	OID43482	CD200R1	-3.69135	0.000237948	0.028341	-0.184045	0.0498585	-0.12839	0.016484	cis
rs9350088	OID40388	MAK	-3.69131	0.000237984	0.028345	-0.290954	0.0788213	-0.128389	0.0164836	cis
rs117623774	OID45299	ABO	3.69131	0.000237989	0.0283455	0.577492	0.156446	0.128388	0.0164836	cis
rs72652221	OID40430	MUC7	-3.69131	0.000237989	0.0283455	-0.414703	0.112346	-0.128388	0.0164836	cis
rs35774642	OID45324	CCL14	-3.6913	0.000237992	0.0283458	-0.195132	0.0528627	-0.128388	0.0164835	cis
rs9438439	OID44858	PM20D1	3.6913	0.000237994	0.0283458	0.34	0.0921086	0.128388	0.0164835	cis
rs9793153	OID44858	PM20D1	3.6913	0.000237994	0.0283458	0.34	0.0921086	0.128388	0.0164835	cis
rs183892980	OID44928	SGSH	3.69129	0.000238007	0.0283471	0.427563	0.11583	0.128388	0.0164834	cis
rs61884367	OID40957	CCDC88B	-3.69129	0.000238008	0.0283471	-0.339331	0.0919276	-0.128388	0.0164834	cis
rs11601236	OID40957	CCDC88B	-3.69129	0.000238008	0.0283471	-0.339331	0.0919276	-0.128388	0.0164834	cis
rs7672149	OID40430	MUC7	3.69129	0.000238009	0.0283471	0.653616	0.17707	0.128388	0.0164834	cis
rs2414128	OID41939	TMOD2	-3.69128	0.000238013	0.0283476	-0.167409	0.0453525	-0.128387	0.0164833	cis
rs11415698	OID45015	VSIR	-3.69127	0.000238021	0.0283482	-0.113887	0.030853	-0.128387	0.0164833	cis
rs75654777	OID44825	OLFM4	3.69127	0.000238027	0.0283482	1.30345	0.353116	0.128387	0.0164832	cis
rs2523546	OID40960	CCHCR1	3.69126	0.000238035	0.0283482	0.253569	0.0686946	0.128387	0.0164831	cis
rs2844577	OID40960	CCHCR1	3.69126	0.000238035	0.0283482	0.253569	0.0686946	0.128387	0.0164831	cis
rs2596430	OID40960	CCHCR1	3.69126	0.000238035	0.0283482	0.253569	0.0686946	0.128387	0.0164831	cis
rs2922994	OID40960	CCHCR1	3.69126	0.000238035	0.0283482	0.253569	0.0686946	0.128387	0.0164831	cis
rs2905719	OID40960	CCHCR1	3.69126	0.000238035	0.0283482	0.253569	0.0686946	0.128387	0.0164831	cis
rs2442735	OID40960	CCHCR1	3.69126	0.000238035	0.0283482	0.253569	0.0686946	0.128387	0.0164831	cis
rs9279179	OID40960	CCHCR1	3.69126	0.000238035	0.0283482	0.253569	0.0686946	0.128387	0.0164831	cis
rs4143333	OID40960	CCHCR1	3.69126	0.000238035	0.0283482	0.253569	0.0686946	0.128387	0.0164831	cis
rs6763057	OID45079	CNTN3	3.69124	0.000238048	0.0283482	0.0783314	0.0212209	0.128386	0.016483	cis
rs11186687	OID43713	FGFBP3	3.69124	0.00023805	0.0283482	0.125459	0.0339882	0.128386	0.016483	cis
rs10881970	OID43713	FGFBP3	3.69124	0.00023805	0.0283482	0.125459	0.0339882	0.128386	0.016483	cis
rs11186694	OID43713	FGFBP3	3.69124	0.00023805	0.0283482	0.125459	0.0339882	0.128386	0.016483	cis
rs6583788	OID43713	FGFBP3	3.69124	0.00023805	0.0283482	0.125459	0.0339882	0.128386	0.016483	cis
chr10_91818399_C_CA	OID43713	FGFBP3	3.69124	0.00023805	0.0283482	0.125459	0.0339882	0.128386	0.016483	cis
rs11186699	OID43713	FGFBP3	3.69124	0.00023805	0.0283482	0.125459	0.0339882	0.128386	0.016483	cis
rs12359353	OID43713	FGFBP3	3.69124	0.00023805	0.0283482	0.125459	0.0339882	0.128386	0.016483	cis
rs7083959	OID43713	FGFBP3	3.69124	0.00023805	0.0283482	0.125459	0.0339882	0.128386	0.016483	cis
chr10_91828490_AT_A	OID43713	FGFBP3	3.69124	0.00023805	0.0283482	0.125459	0.0339882	0.128386	0.016483	cis
rs1770474	OID43713	FGFBP3	3.69124	0.00023805	0.0283482	0.125459	0.0339882	0.128386	0.016483	cis
rs2260773	OID43713	FGFBP3	3.69124	0.00023805	0.0283482	0.125459	0.0339882	0.128386	0.016483	cis
rs2261035	OID43713	FGFBP3	3.69124	0.00023805	0.0283482	0.125459	0.0339882	0.128386	0.016483	cis
rs2261029	OID43713	FGFBP3	3.69124	0.00023805	0.0283482	0.125459	0.0339882	0.128386	0.016483	cis
rs111962010	OID43713	FGFBP3	3.69124	0.00023805	0.0283482	0.125459	0.0339882	0.128386	0.016483	cis
rs1538831	OID43713	FGFBP3	3.69124	0.00023805	0.0283482	0.125459	0.0339882	0.128386	0.016483	cis
rs2259659	OID43713	FGFBP3	3.69124	0.00023805	0.0283482	0.125459	0.0339882	0.128386	0.016483	cis
rs112536332	OID43713	FGFBP3	3.69124	0.00023805	0.0283482	0.125459	0.0339882	0.128386	0.016483	cis
rs1770469	OID43713	FGFBP3	3.69124	0.00023805	0.0283482	0.125459	0.0339882	0.128386	0.016483	cis
rs1630388	OID43713	FGFBP3	3.69124	0.00023805	0.0283482	0.125459	0.0339882	0.128386	0.016483	cis
rs145149138	OID43713	FGFBP3	3.69124	0.00023805	0.0283482	0.125459	0.0339882	0.128386	0.016483	cis
rs2259094	OID43713	FGFBP3	3.69124	0.00023805	0.0283482	0.125459	0.0339882	0.128386	0.016483	cis
rs2259287	OID43713	FGFBP3	3.69124	0.00023805	0.0283482	0.125459	0.0339882	0.128386	0.016483	cis
rs57111743	OID43713	FGFBP3	3.69124	0.00023805	0.0283482	0.125459	0.0339882	0.128386	0.016483	cis
rs10881986	OID43713	FGFBP3	-3.69124	0.00023805	0.0283482	-0.125459	0.0339882	-0.128386	0.016483	cis
rs7910742	OID43713	FGFBP3	-3.69124	0.00023805	0.0283482	-0.125459	0.0339882	-0.128386	0.016483	cis
rs7919191	OID43713	FGFBP3	-3.69124	0.00023805	0.0283482	-0.125459	0.0339882	-0.128386	0.016483	cis
rs12717764	OID43550	COL24A1	-3.69124	0.000238053	0.0283485	-0.0895547	0.0242614	-0.128386	0.016483	cis
rs10850123	OID43029	RPH3A	-3.69123	0.000238056	0.0283487	-0.214283	0.0580519	-0.128386	0.0164829	cis
rs185520622	OID45314	ART3	-3.69123	0.000238059	0.0283489	-0.297067	0.080479	-0.128386	0.0164829	cis
rs184466079	OID45314	ART3	-3.69123	0.000238059	0.0283489	-0.297067	0.080479	-0.128386	0.0164829	cis
rs139168812	OID43966	MDGA1	3.69121	0.000238082	0.0283515	0.252001	0.0682706	0.128385	0.0164827	cis
rs12401605	OID44452	AGRN	-3.69119	0.000238095	0.0283528	-0.0844974	0.0228916	-0.128384	0.0164826	cis
rs12411041	OID44452	AGRN	-3.69119	0.000238095	0.0283528	-0.0844974	0.0228916	-0.128384	0.0164826	cis
rs72998585	OID45158	IL1RL1	-3.69118	0.000238106	0.0283535	-0.143594	0.0389018	-0.128384	0.0164824	cis
rs13406331	OID45158	IL1RL1	-3.69118	0.000238106	0.0283535	-0.143594	0.0389018	-0.128384	0.0164824	cis
rs10189629	OID45158	IL1RL1	-3.69118	0.000238106	0.0283535	-0.143594	0.0389018	-0.128384	0.0164824	cis
rs139210940	OID45158	IL1RL1	-3.69118	0.000238106	0.0283535	-0.143594	0.0389018	-0.128384	0.0164824	cis
rs78545931	OID45158	IL1RL1	-3.69118	0.000238106	0.0283535	-0.143594	0.0389018	-0.128384	0.0164824	cis
rs11692065	OID45158	IL1RL1	-3.69118	0.000238106	0.0283535	-0.143594	0.0389018	-0.128384	0.0164824	cis
rs11674302	OID45158	IL1RL1	-3.69118	0.000238106	0.0283535	-0.143594	0.0389018	-0.128384	0.0164824	cis
rs329305	OID45002	TXNDC15	-3.69117	0.000238115	0.0283545	-0.0905046	0.0245192	-0.128384	0.0164824	cis
rs67723130	OID41332	INTS13	3.69112	0.000238161	0.0283592	0.714927	0.193688	0.128382	0.0164819	cis
rs370124	OID41332	INTS13	3.69112	0.000238161	0.0283592	0.714927	0.193688	0.128382	0.0164819	cis
rs394412	OID41332	INTS13	3.69112	0.000238161	0.0283592	0.714927	0.193688	0.128382	0.0164819	cis
rs395098	OID41332	INTS13	3.69112	0.000238161	0.0283592	0.714927	0.193688	0.128382	0.0164819	cis
rs396407	OID41332	INTS13	3.69112	0.000238161	0.0283592	0.714927	0.193688	0.128382	0.0164819	cis
rs411432	OID41332	INTS13	3.69112	0.000238161	0.0283592	0.714927	0.193688	0.128382	0.0164819	cis
rs366980	OID41332	INTS13	3.69112	0.000238161	0.0283592	0.714927	0.193688	0.128382	0.0164819	cis
rs35981701	OID42458	FGF5	3.69112	0.000238161	0.0283592	0.264836	0.0717496	0.128382	0.0164819	cis
rs9997185	OID45102	CYTL1	3.6911	0.000238178	0.0283611	0.118108	0.031998	0.128381	0.0164818	cis
rs2736308	OID45099	CTSB	3.69109	0.000238188	0.0283621	0.153222	0.0415114	0.128381	0.0164817	cis
rs2736309	OID45099	CTSB	3.69109	0.000238188	0.0283621	0.153222	0.0415114	0.128381	0.0164817	cis
rs890509	OID41432	LTK	3.69109	0.000238189	0.0283621	0.10575	0.0286501	0.128381	0.0164817	cis
rs35215289	OID44439	ADAM8	3.69105	0.000238222	0.0283659	0.151813	0.04113	0.12838	0.0164813	cis
rs5875233	OID43511	CDSN	-3.69104	0.000238233	0.0283671	-0.135067	0.0365931	-0.128379	0.0164812	cis
rs138406532	OID43566	CRTAM	-3.69102	0.000238249	0.0283689	-0.298492	0.0808697	-0.128379	0.0164811	cis
rs1678599	OID44567	CRELD1	-3.691	0.000238269	0.0283712	-0.0776096	0.0210267	-0.128378	0.0164809	cis
rs7557020	OID42877	PAIP2B	-3.69097	0.000238301	0.0283749	-0.14163	0.0383721	-0.128377	0.0164806	cis
rs61242279	OID42664	KIF20B	-3.69097	0.000238302	0.0283749	-0.6981	0.189137	-0.128377	0.0164806	cis
rs34840757	OID43266	UGDH	3.69097	0.000238303	0.0283749	0.246844	0.066878	0.128377	0.0164806	cis
rs117093969	OID42784	MTUS1	-3.69096	0.000238305	0.0283751	-0.375552	0.101749	-0.128377	0.0164806	cis
rs4657210	OID42448	FCGR2B	-3.69095	0.000238316	0.0283763	-0.336848	0.0912631	-0.128376	0.0164805	cis
rs190827064	OID44939	SMOC2	-3.69094	0.000238325	0.0283772	-0.162896	0.0441339	-0.128376	0.0164804	cis
rs7780174	OID43549	CNTNAP2	-3.69094	0.000238329	0.0283776	-0.0920823	0.0249482	-0.128376	0.0164803	cis
rs12105077	OID45204	NRP2	3.69092	0.000238347	0.0283797	0.0879263	0.0238223	0.128375	0.0164802	cis
rs833841	OID43552	COL2A1	3.69091	0.000238351	0.0283801	0.206575	0.0559685	0.128375	0.0164801	cis
rs9266303	OID45446	C4B	-3.69091	0.000238352	0.0283801	-0.243136	0.0658743	-0.128375	0.0164801	cis
rs3822937	OID44394	VNN2	-3.69091	0.000238355	0.0283803	-0.162231	0.0439541	-0.128375	0.0164801	cis
rs6597469	OID44243	SHH	3.6909	0.00023836	0.0283808	0.118382	0.032074	0.128375	0.01648	cis
rs11613438	OID43029	RPH3A	-3.6909	0.000238366	0.0283814	-0.214219	0.0580398	-0.128374	0.01648	cis
rs11000087	OID45239	PSAP	-3.69088	0.000238384	0.0283835	-0.0993343	0.0269134	-0.128374	0.0164798	cis
rs57012788	OID44127	PROK1	-3.69087	0.000238391	0.0283842	-0.130538	0.0353677	-0.128373	0.0164797	cis
rs141964377	OID40082	CABP4	-3.69086	0.000238398	0.028385	-0.376751	0.102077	-0.128373	0.0164797	cis
rs182272445	OID45250	SCARF1	-3.69086	0.000238404	0.0283856	-0.249992	0.0677327	-0.128373	0.0164796	cis
rs7926219	OID43495	CD6	3.69084	0.000238415	0.0283864	0.0891926	0.0241659	0.128373	0.0164795	cis
rs3825020	OID43495	CD6	3.69084	0.000238415	0.0283864	0.0891926	0.0241659	0.128373	0.0164795	cis
rs200178605	OID40192	EIF3M	-3.69084	0.000238416	0.0283864	-1.57445	0.426581	-0.128373	0.0164795	cis
rs144965273	OID40192	EIF3M	-3.69084	0.000238416	0.0283864	-1.57445	0.426581	-0.128373	0.0164795	cis
rs151208575	OID40192	EIF3M	-3.69084	0.000238416	0.0283864	-1.57445	0.426581	-0.128373	0.0164795	cis
rs493601	OID40192	EIF3M	-3.69084	0.000238416	0.0283864	-1.57445	0.426581	-0.128373	0.0164795	cis
rs3035453	OID44692	GPNMB	-3.69083	0.000238431	0.0283881	-0.0667431	0.0180835	-0.128372	0.0164794	cis
rs28366287	OID45446	C4B	-3.69082	0.000238439	0.0283889	-0.304628	0.0825366	-0.128372	0.0164793	cis
rs112558201	OID44877	PTGR1	3.69081	0.000238442	0.0283891	0.571336	0.1548	0.128372	0.0164792	cis
rs777807683	OID44863	PPCDC	-3.69081	0.000238442	0.0283891	-0.245235	0.0664446	-0.128372	0.0164792	cis
rs6798288	OID43846	IL17RB	3.69079	0.000238462	0.0283914	0.106529	0.0288633	0.128371	0.0164791	cis
rs9922865	OID45381	LCAT	3.69076	0.00023849	0.0283945	0.0698197	0.0189174	0.12837	0.0164788	cis
rs12708888	OID45381	LCAT	3.69076	0.00023849	0.0283945	0.0698197	0.0189174	0.12837	0.0164788	cis
rs1396426	OID45080	CNTN4	3.69075	0.0002385	0.0283956	0.0574536	0.0155669	0.128369	0.0164787	cis
rs75955032	OID44776	MEP1B	3.69074	0.00023851	0.0283967	0.590706	0.160051	0.128369	0.0164786	cis
rs1034735	OID45108	DNASE1	-3.69071	0.000238535	0.0283996	-0.299218	0.0810732	-0.128368	0.0164784	cis
rs73191624	OID40938	CCDC14	3.69068	0.000238565	0.0284028	0.827348	0.224172	0.128367	0.0164781	cis
rs3851352	OID40938	CCDC14	3.69068	0.000238565	0.0284028	0.827348	0.224172	0.128367	0.0164781	cis
rs67722884	OID40938	CCDC14	3.69068	0.000238565	0.0284028	0.827348	0.224172	0.128367	0.0164781	cis
rs62489207	OID45105	DEFB1	-3.69068	0.000238571	0.0284034	-0.118213	0.0320301	-0.128367	0.016478	cis
rs147214267	OID42432	EVPL	-3.69067	0.000238574	0.0284037	-0.876307	0.237438	-0.128367	0.016478	cis
rs1883752	OID44930	SHMT1	3.69064	0.000238605	0.0284073	0.179838	0.0487281	0.128365	0.0164777	cis
rs74487265	OID43088	SLC12A2	3.69064	0.000238606	0.0284073	0.996727	0.270069	0.128365	0.0164777	cis
chr20_1932053_GATTC_G	OID45259	SIRPA	3.69063	0.000238613	0.0284076	0.126445	0.034261	0.128365	0.0164776	cis
rs117300336	OID42146	ART5	3.69063	0.000238613	0.0284076	0.995396	0.269709	0.128365	0.0164776	cis
rs4696733	OID44450	AFAP1	3.69063	0.000238614	0.0284076	0.296026	0.0802102	0.128365	0.0164776	cis
rs28368826	OID44450	AFAP1	3.69063	0.000238614	0.0284076	0.296026	0.0802102	0.128365	0.0164776	cis
rs28497350	OID44450	AFAP1	3.69063	0.000238614	0.0284076	0.296026	0.0802102	0.128365	0.0164776	cis
rs28434688	OID44450	AFAP1	3.69063	0.000238614	0.0284076	0.296026	0.0802102	0.128365	0.0164776	cis
rs28393730	OID44450	AFAP1	3.69063	0.000238614	0.0284076	0.296026	0.0802102	0.128365	0.0164776	cis
rs245904	OID43561	CPVL	-3.69059	0.000238646	0.0284112	-0.152611	0.0413514	-0.128364	0.0164773	cis
rs3093053	OID42541	GSTM4	-3.69056	0.000238673	0.0284143	-0.661553	0.179255	-0.128363	0.0164771	cis
rs13220374	OID45342	CRISP3	-3.69056	0.000238678	0.0284148	-0.0816115	0.0221136	-0.128363	0.016477	cis
rs13197954	OID45342	CRISP3	-3.69056	0.000238678	0.0284148	-0.0816115	0.0221136	-0.128363	0.016477	cis
rs721763	OID43846	IL17RB	-3.69054	0.000238691	0.0284163	-0.16996	0.0460528	-0.128362	0.0164769	cis
rs55761969	OID42572	HPGDS	3.69052	0.000238713	0.0284186	0.145121	0.0393227	0.128361	0.0164767	cis
rs17394213	OID42572	HPGDS	3.69052	0.000238713	0.0284186	0.145121	0.0393227	0.128361	0.0164767	cis
rs114195136	OID43893	KIFC3	3.69051	0.000238719	0.0284189	0.888514	0.240756	0.128361	0.0164766	cis
rs553357454	OID43893	KIFC3	3.69051	0.000238719	0.0284189	0.888514	0.240756	0.128361	0.0164766	cis
rs190151983	OID43893	KIFC3	3.69051	0.000238719	0.0284189	0.888514	0.240756	0.128361	0.0164766	cis
rs149068388	OID43893	KIFC3	3.69051	0.000238719	0.0284189	0.888514	0.240756	0.128361	0.0164766	cis
rs28880605	OID42205	CA11	-3.69049	0.000238746	0.0284221	-0.0979261	0.0265347	-0.12836	0.0164764	cis
rs35233543	OID43498	CD70	-3.69048	0.000238752	0.0284226	-0.116471	0.03156	-0.12836	0.0164763	cis
rs7202481	OID42614	IL21R	3.69046	0.000238769	0.0284246	0.208835	0.0565878	0.128359	0.0164761	cis
rs34634681	OID43168	TDGF1	-3.69046	0.000238772	0.0284247	-0.481709	0.130528	-0.128359	0.0164761	cis
rs62260741	OID43168	TDGF1	-3.69046	0.000238772	0.0284247	-0.481709	0.130528	-0.128359	0.0164761	cis
rs11135678	OID45281	TNFRSF10C	3.69045	0.000238777	0.0284252	0.104593	0.0283414	0.128359	0.0164761	cis
rs28695417	OID43583	CX3CL1	-3.69044	0.000238791	0.0284268	-0.196628	0.0532803	-0.128359	0.0164759	cis
rs16956811	OID43583	CX3CL1	-3.69044	0.000238791	0.0284268	-0.196628	0.0532803	-0.128359	0.0164759	cis
rs117611989	OID41554	NPIPA2	3.69041	0.000238811	0.028429	0.804858	0.218094	0.128358	0.0164757	cis
rs12267991	OID44615	ECHDC3	3.69041	0.000238818	0.0284298	0.261358	0.0708208	0.128358	0.0164757	cis
rs1671217	OID45136	GP6	-3.69037	0.000238848	0.028433	-0.227867	0.0617462	-0.128356	0.0164754	cis
rs2508024	OID43511	CDSN	-3.69037	0.000238848	0.028433	-0.109637	0.029709	-0.128356	0.0164754	cis
rs2534812	OID43511	CDSN	-3.69037	0.000238848	0.028433	-0.109637	0.029709	-0.128356	0.0164754	cis
rs58830419	OID43470	CCL25	3.69036	0.000238862	0.0284345	0.143811	0.0389695	0.128356	0.0164753	cis
rs4804252	OID43470	CCL25	3.69036	0.000238862	0.0284345	0.143811	0.0389695	0.128356	0.0164753	cis
rs138968449	OID45475	LPA	3.69036	0.000238864	0.0284347	1.2849	0.348177	0.128356	0.0164752	cis
rs34004789	OID43855	IL5RA	3.69035	0.00023887	0.0284352	0.141838	0.0384349	0.128356	0.0164752	cis
chr11_102889027_C_T	OID45187	MMP3	3.69035	0.000238872	0.0284353	0.409078	0.110851	0.128356	0.0164752	cis
rs77389625	OID45147	ICAM3	-3.69034	0.000238876	0.0284355	-0.0785157	0.021276	-0.128355	0.0164751	cis
rs10404517	OID45147	ICAM3	-3.69034	0.000238876	0.0284355	-0.0785157	0.021276	-0.128355	0.0164751	cis
rs12983312	OID45147	ICAM3	-3.69034	0.000238876	0.0284355	-0.0785157	0.021276	-0.128355	0.0164751	cis
rs62247796	OID43168	TDGF1	3.69031	0.000238907	0.0284391	1.25286	0.3395	0.128354	0.0164748	cis
rs12734260	OID45333	CFHR5	-3.69027	0.000238945	0.0284433	-0.17038	0.0461702	-0.128353	0.0164745	cis
rs7522952	OID45333	CFHR5	-3.69027	0.000238945	0.0284433	-0.17038	0.0461702	-0.128353	0.0164745	cis
rs10754207	OID45333	CFHR5	3.69027	0.000238945	0.0284433	0.17038	0.0461702	0.128353	0.0164745	cis
rs143691692	OID41681	PYCR2	3.69026	0.000238955	0.0284443	1.45235	0.393563	0.128353	0.0164744	cis
rs184429080	OID41681	PYCR2	3.69026	0.000238955	0.0284443	1.45235	0.393563	0.128353	0.0164744	cis
rs4974078	OID45171	LAMB2	3.69025	0.000238959	0.0284447	0.0697315	0.0188961	0.128352	0.0164743	cis
rs10787730	OID44859	PNLIPRP2	3.69025	0.000238967	0.0284455	0.531734	0.144092	0.128352	0.0164743	cis
rs11596173	OID44859	PNLIPRP2	3.69025	0.000238967	0.0284455	0.531734	0.144092	0.128352	0.0164743	cis
rs35952561	OID43521	CES3	3.69024	0.000238976	0.0284465	0.413286	0.111995	0.128352	0.0164742	cis
rs8027843	OID44130	PRTG	3.69023	0.000238979	0.0284465	0.060024	0.0162657	0.128352	0.0164741	cis
rs12916104	OID44130	PRTG	3.69023	0.000238979	0.0284465	0.060024	0.0162657	0.128352	0.0164741	cis
rs138657034	OID45339	CPN2	-3.69023	0.00023898	0.0284465	-0.0983085	0.0266402	-0.128352	0.0164741	cis
rs182343217	OID43920	LEFTY2	3.69023	0.00023898	0.0284465	0.428468	0.116109	0.128352	0.0164741	cis
rs73028971	OID43132	SSB	-3.6902	0.000239008	0.0284498	-0.75825	0.205477	-0.128351	0.0164739	cis
rs2523990	OID42553	HCG22	3.6902	0.000239011	0.0284499	0.424664	0.115079	0.12835	0.0164738	cis
rs222029	OID45467	GC	-3.6902	0.000239011	0.0284499	-0.111365	0.0301787	-0.12835	0.0164738	cis
rs140280	OID45186	MIF	3.69019	0.000239019	0.0284507	0.109572	0.0296927	0.12835	0.0164738	cis
rs118044822	OID45293	UMOD	-3.69017	0.000239037	0.0284528	-0.252546	0.0684375	-0.128349	0.0164736	cis
rs7286065	OID42405	ELFN2	3.69017	0.00023904	0.0284529	0.129137	0.0349948	0.128349	0.0164736	cis
rs9610740	OID42405	ELFN2	3.69017	0.00023904	0.0284529	0.129137	0.0349948	0.128349	0.0164736	cis
rs9610741	OID42405	ELFN2	3.69017	0.00023904	0.0284529	0.129137	0.0349948	0.128349	0.0164736	cis
rs115110170	OID45190	MSMB	-3.69016	0.000239042	0.0284529	-0.361201	0.0978822	-0.128349	0.0164735	cis
rs145610439	OID45190	MSMB	-3.69016	0.000239042	0.0284529	-0.361201	0.0978822	-0.128349	0.0164735	cis
rs182710	OID45293	UMOD	3.69015	0.000239054	0.0284541	0.128005	0.0346883	0.128349	0.0164734	cis
rs62406855	OID43335	ADGRB3	-3.69013	0.000239073	0.0284541	-0.119006	0.0322499	-0.128348	0.0164732	cis
rs62406856	OID43335	ADGRB3	-3.69013	0.000239073	0.0284541	-0.119006	0.0322499	-0.128348	0.0164732	cis
rs1321977	OID43335	ADGRB3	-3.69013	0.000239073	0.0284541	-0.119006	0.0322499	-0.128348	0.0164732	cis
rs1321978	OID43335	ADGRB3	-3.69013	0.000239073	0.0284541	-0.119006	0.0322499	-0.128348	0.0164732	cis
rs10485254	OID43335	ADGRB3	-3.69013	0.000239073	0.0284541	-0.119006	0.0322499	-0.128348	0.0164732	cis
rs7758681	OID43335	ADGRB3	-3.69013	0.000239073	0.0284541	-0.119006	0.0322499	-0.128348	0.0164732	cis
rs7773252	OID43335	ADGRB3	-3.69013	0.000239073	0.0284541	-0.119006	0.0322499	-0.128348	0.0164732	cis
rs16900597	OID43335	ADGRB3	-3.69013	0.000239073	0.0284541	-0.119006	0.0322499	-0.128348	0.0164732	cis
rs6908597	OID43335	ADGRB3	-3.69013	0.000239073	0.0284541	-0.119006	0.0322499	-0.128348	0.0164732	cis
rs73745989	OID43335	ADGRB3	-3.69013	0.000239073	0.0284541	-0.119006	0.0322499	-0.128348	0.0164732	cis
rs62406858	OID43335	ADGRB3	-3.69013	0.000239073	0.0284541	-0.119006	0.0322499	-0.128348	0.0164732	cis
rs73745990	OID43335	ADGRB3	-3.69013	0.000239073	0.0284541	-0.119006	0.0322499	-0.128348	0.0164732	cis
rs7765414	OID43335	ADGRB3	-3.69013	0.000239073	0.0284541	-0.119006	0.0322499	-0.128348	0.0164732	cis
rs6922214	OID43335	ADGRB3	-3.69013	0.000239073	0.0284541	-0.119006	0.0322499	-0.128348	0.0164732	cis
rs61412028	OID43335	ADGRB3	-3.69013	0.000239073	0.0284541	-0.119006	0.0322499	-0.128348	0.0164732	cis
rs72644195	OID45340	CR1	3.69013	0.000239075	0.0284541	0.124878	0.0338411	0.128348	0.0164732	cis
rs146536990	OID40037	ASAP3	3.69012	0.000239081	0.0284541	0.837863	0.227056	0.128348	0.0164732	cis
rs74680880	OID45307	ANPEP	-3.69012	0.000239084	0.0284541	-0.233296	0.0632219	-0.128348	0.0164731	cis
rs59672138	OID41080	DBX2	3.69012	0.000239086	0.0284541	0.286557	0.0776553	0.128348	0.0164731	cis
rs151083636	OID43374	APIP	-3.69012	0.000239087	0.0284541	-0.447546	0.121282	-0.128348	0.0164731	cis
rs549950874	OID43206	TNFRSF13C	3.69011	0.000239092	0.0284541	0.500004	0.135498	0.128347	0.0164731	cis
rs115159701	OID44567	CRELD1	3.69011	0.000239097	0.0284541	0.184357	0.0499597	0.128347	0.016473	cis
rs9276057	OID45446	C4B	-3.6901	0.000239098	0.0284541	-0.145293	0.0393737	-0.128347	0.016473	cis
rs2859124	OID45446	C4B	-3.6901	0.000239098	0.0284541	-0.145293	0.0393737	-0.128347	0.016473	cis
rs2859122	OID45446	C4B	-3.6901	0.000239098	0.0284541	-0.145293	0.0393737	-0.128347	0.016473	cis
rs9276115	OID45446	C4B	-3.6901	0.000239098	0.0284541	-0.145293	0.0393737	-0.128347	0.016473	cis
rs9276116	OID45446	C4B	-3.6901	0.000239098	0.0284541	-0.145293	0.0393737	-0.128347	0.016473	cis
rs2227132	OID45446	C4B	-3.6901	0.000239098	0.0284541	-0.145293	0.0393737	-0.128347	0.016473	cis
rs2859113	OID45446	C4B	-3.6901	0.000239098	0.0284541	-0.145293	0.0393737	-0.128347	0.016473	cis
rs9276150	OID45446	C4B	-3.6901	0.000239098	0.0284541	-0.145293	0.0393737	-0.128347	0.016473	cis
rs7747423	OID45446	C4B	-3.6901	0.000239098	0.0284541	-0.145293	0.0393737	-0.128347	0.016473	cis
rs9276183	OID45446	C4B	-3.6901	0.000239098	0.0284541	-0.145293	0.0393737	-0.128347	0.016473	cis
rs201125844	OID45446	C4B	-3.6901	0.000239098	0.0284541	-0.145293	0.0393737	-0.128347	0.016473	cis
rs9276234	OID45446	C4B	-3.6901	0.000239098	0.0284541	-0.145293	0.0393737	-0.128347	0.016473	cis
rs2859089	OID45446	C4B	-3.6901	0.000239098	0.0284541	-0.145293	0.0393737	-0.128347	0.016473	cis
rs2858882	OID45446	C4B	-3.6901	0.000239098	0.0284541	-0.145293	0.0393737	-0.128347	0.016473	cis
rs67152216	OID45446	C4B	-3.6901	0.000239098	0.0284541	-0.145293	0.0393737	-0.128347	0.016473	cis
rs2859074	OID45446	C4B	-3.6901	0.000239098	0.0284541	-0.145293	0.0393737	-0.128347	0.016473	cis
rs2859071	OID45446	C4B	-3.6901	0.000239098	0.0284541	-0.145293	0.0393737	-0.128347	0.016473	cis
rs9276311	OID45446	C4B	-3.6901	0.000239098	0.0284541	-0.145293	0.0393737	-0.128347	0.016473	cis
rs9276316	OID45446	C4B	-3.6901	0.000239098	0.0284541	-0.145293	0.0393737	-0.128347	0.016473	cis
rs9276317	OID45446	C4B	-3.6901	0.000239098	0.0284541	-0.145293	0.0393737	-0.128347	0.016473	cis
rs9276321	OID45446	C4B	-3.6901	0.000239098	0.0284541	-0.145293	0.0393737	-0.128347	0.016473	cis
rs28383919	OID45446	C4B	-3.6901	0.000239098	0.0284541	-0.145293	0.0393737	-0.128347	0.016473	cis
rs9276326	OID45446	C4B	-3.6901	0.000239098	0.0284541	-0.145293	0.0393737	-0.128347	0.016473	cis
rs9276342	OID45446	C4B	-3.6901	0.000239098	0.0284541	-0.145293	0.0393737	-0.128347	0.016473	cis
rs9276343	OID45446	C4B	-3.6901	0.000239098	0.0284541	-0.145293	0.0393737	-0.128347	0.016473	cis
rs7773149	OID45446	C4B	-3.6901	0.000239098	0.0284541	-0.145293	0.0393737	-0.128347	0.016473	cis
rs9276362	OID45446	C4B	-3.6901	0.000239098	0.0284541	-0.145293	0.0393737	-0.128347	0.016473	cis
rs9276364	OID45446	C4B	-3.6901	0.000239098	0.0284541	-0.145293	0.0393737	-0.128347	0.016473	cis
rs9276370	OID45446	C4B	-3.6901	0.000239098	0.0284541	-0.145293	0.0393737	-0.128347	0.016473	cis
rs9276377	OID45446	C4B	-3.6901	0.000239098	0.0284541	-0.145293	0.0393737	-0.128347	0.016473	cis
rs5021450	OID45446	C4B	-3.6901	0.000239098	0.0284541	-0.145293	0.0393737	-0.128347	0.016473	cis
rs6490975	OID44486	C1QTNF9	-3.6901	0.0002391	0.0284542	-0.290065	0.0786061	-0.128347	0.016473	cis
chr19_48897948_CTTATTTAT_CTTAT	OID43821	HSD17B14	3.69009	0.000239109	0.0284552	0.267867	0.0725909	0.128347	0.0164729	cis
rs544927075	OID45099	CTSB	3.69008	0.000239122	0.0284566	0.484098	0.131189	0.128346	0.0164728	cis
rs948705	OID44496	CCL17	3.69008	0.000239124	0.0284568	0.254037	0.0688434	0.128346	0.0164728	cis
rs1165206	OID43429	BTN3A2	3.69006	0.000239137	0.0284582	0.0944399	0.025593	0.128346	0.0164726	cis
rs1257926665	OID44729	KLK1	-3.69006	0.00023914	0.0284583	-0.636034	0.172364	-0.128346	0.0164726	cis
rs62113170	OID44729	KLK1	-3.69006	0.00023914	0.0284583	-0.636034	0.172364	-0.128346	0.0164726	cis
rs10527774	OID44729	KLK1	-3.69006	0.00023914	0.0284583	-0.636034	0.172364	-0.128346	0.0164726	cis
rs130079	OID40960	CCHCR1	3.69005	0.000239146	0.0284584	0.229498	0.0621936	0.128345	0.0164726	cis
rs1265071	OID40960	CCHCR1	3.69005	0.000239146	0.0284584	0.229498	0.0621936	0.128345	0.0164726	cis
rs140047404	OID40960	CCHCR1	3.69005	0.000239146	0.0284584	0.229498	0.0621936	0.128345	0.0164726	cis
rs720466	OID40960	CCHCR1	3.69005	0.000239146	0.0284584	0.229498	0.0621936	0.128345	0.0164726	cis
rs1150765	OID40960	CCHCR1	3.69005	0.000239146	0.0284584	0.229498	0.0621936	0.128345	0.0164726	cis
rs1062630	OID40960	CCHCR1	3.69005	0.000239146	0.0284584	0.229498	0.0621936	0.128345	0.0164726	cis
rs139661055	OID45086	COLEC11	-3.69005	0.000239149	0.0284587	-0.269234	0.0729623	-0.128345	0.0164725	cis
rs186714985	OID45246	RELT	3.69004	0.00023916	0.0284598	0.231807	0.0628198	0.128345	0.0164724	cis
rs763758743	OID45246	RELT	3.69004	0.00023916	0.0284598	0.231807	0.0628198	0.128345	0.0164724	cis
rs181374449	OID43346	AHNAK2	-3.69003	0.000239168	0.0284606	-0.254044	0.0688462	-0.128345	0.0164723	cis
rs215530	OID44829	OXT	-3.69002	0.000239176	0.0284615	-0.395358	0.107142	-0.128344	0.0164723	cis
rs12147805	OID45196	NID2	3.69002	0.00023918	0.0284618	0.205206	0.0556111	0.128344	0.0164722	cis
rs12364414	OID45206	OAF	3.69001	0.000239183	0.0284621	0.0976416	0.026461	0.128344	0.0164722	cis
chr9_136965185_AGAGGGCGGAGGGCG_AGAGGGCG	OID43918	LCN15	3.69001	0.000239185	0.0284622	0.395682	0.10723	0.128344	0.0164722	cis
rs74767752	OID44847	PILRB	-3.69001	0.000239188	0.0284624	-0.357811	0.0969676	-0.128344	0.0164722	cis
rs72791633	OID42230	CCDC102A	-3.69	0.00023919	0.0284626	-0.223075	0.0604538	-0.128344	0.0164721	cis
rs78810414	OID44756	LPL	3.68996	0.000239233	0.0284647	0.379568	0.102865	0.128342	0.0164717	cis
rs141287949	OID44756	LPL	3.68996	0.000239233	0.0284647	0.379568	0.102865	0.128342	0.0164717	cis
rs28675909	OID44756	LPL	3.68996	0.000239233	0.0284647	0.379568	0.102865	0.128342	0.0164717	cis
rs79198716	OID44756	LPL	3.68996	0.000239233	0.0284647	0.379568	0.102865	0.128342	0.0164717	cis
rs78300069	OID44756	LPL	3.68996	0.000239233	0.0284647	0.379568	0.102865	0.128342	0.0164717	cis
rs76737188	OID44756	LPL	3.68996	0.000239233	0.0284647	0.379568	0.102865	0.128342	0.0164717	cis
rs7007609	OID44756	LPL	3.68996	0.000239233	0.0284647	0.379568	0.102865	0.128342	0.0164717	cis
rs7007797	OID44756	LPL	3.68996	0.000239233	0.0284647	0.379568	0.102865	0.128342	0.0164717	cis
rs7004149	OID44756	LPL	3.68996	0.000239233	0.0284647	0.379568	0.102865	0.128342	0.0164717	cis
rs7004158	OID44756	LPL	3.68996	0.000239233	0.0284647	0.379568	0.102865	0.128342	0.0164717	cis
rs6983430	OID44756	LPL	3.68996	0.000239233	0.0284647	0.379568	0.102865	0.128342	0.0164717	cis
rs77219697	OID44756	LPL	3.68996	0.000239233	0.0284647	0.379568	0.102865	0.128342	0.0164717	cis
rs12678603	OID44756	LPL	3.68996	0.000239233	0.0284647	0.379568	0.102865	0.128342	0.0164717	cis
rs12678604	OID44756	LPL	3.68996	0.000239233	0.0284647	0.379568	0.102865	0.128342	0.0164717	cis
rs112994260	OID44756	LPL	3.68996	0.000239233	0.0284647	0.379568	0.102865	0.128342	0.0164717	cis
rs142117848	OID44756	LPL	3.68996	0.000239233	0.0284647	0.379568	0.102865	0.128342	0.0164717	cis
rs75082673	OID44756	LPL	3.68996	0.000239233	0.0284647	0.379568	0.102865	0.128342	0.0164717	cis
rs11989309	OID44756	LPL	3.68996	0.000239233	0.0284647	0.379568	0.102865	0.128342	0.0164717	cis
rs75675187	OID44756	LPL	3.68996	0.000239233	0.0284647	0.379568	0.102865	0.128342	0.0164717	cis
rs74511360	OID44756	LPL	3.68996	0.000239233	0.0284647	0.379568	0.102865	0.128342	0.0164717	cis
rs78404258	OID44756	LPL	3.68996	0.000239233	0.0284647	0.379568	0.102865	0.128342	0.0164717	cis
rs74615535	OID44756	LPL	3.68996	0.000239233	0.0284647	0.379568	0.102865	0.128342	0.0164717	cis
rs60223219	OID44756	LPL	3.68996	0.000239233	0.0284647	0.379568	0.102865	0.128342	0.0164717	cis
rs7816447	OID44756	LPL	3.68996	0.000239233	0.0284647	0.379568	0.102865	0.128342	0.0164717	cis
rs114650503	OID44756	LPL	3.68996	0.000239233	0.0284647	0.379568	0.102865	0.128342	0.0164717	cis
rs9644639	OID44756	LPL	3.68996	0.000239233	0.0284647	0.379568	0.102865	0.128342	0.0164717	cis
rs11984636	OID44756	LPL	3.68996	0.000239233	0.0284647	0.379568	0.102865	0.128342	0.0164717	cis
rs11984698	OID44756	LPL	3.68996	0.000239233	0.0284647	0.379568	0.102865	0.128342	0.0164717	cis
rs11995475	OID44756	LPL	3.68996	0.000239233	0.0284647	0.379568	0.102865	0.128342	0.0164717	cis
rs75469215	OID44756	LPL	3.68996	0.000239233	0.0284647	0.379568	0.102865	0.128342	0.0164717	cis
rs62011347	OID44356	TPSAB1	3.68992	0.000239265	0.0284684	0.265785	0.07203	0.128341	0.0164714	cis
chr2_102227297_T_TG	OID45158	IL1RL1	3.68992	0.000239266	0.0284684	0.324212	0.0878641	0.128341	0.0164714	cis
rs2139317	OID44327	TLR3	3.68992	0.00023927	0.0284689	0.158985	0.0430862	0.128341	0.0164714	cis
rs1286278	OID45416	TCN1	-3.68991	0.000239275	0.0284694	-0.0774244	0.0209827	-0.128341	0.0164713	cis
rs12654032	OID45421	TGFBI	-3.68989	0.000239299	0.0284721	-0.114837	0.0311221	-0.12834	0.0164711	cis
rs338180	OID44774	MELTF	-3.68988	0.000239305	0.0284727	-0.0988169	0.0267805	-0.12834	0.016471	cis
rs111862582	OID41877	STAM2	3.68985	0.000239337	0.0284764	0.710926	0.192671	0.128338	0.0164707	cis
rs10141435	OID41453	MARK3	-3.68984	0.000239343	0.0284771	-0.334027	0.0905261	-0.128338	0.0164707	cis
rs6432618	OID43945	LY75	-3.68984	0.000239346	0.0284772	-0.138759	0.0376057	-0.128338	0.0164707	cis
rs2133526636	OID45437	APOA4	-3.68983	0.000239353	0.028478	-0.53769	0.145722	-0.128338	0.0164706	cis
rs10422978	OID44149	PTPRH	-3.68982	0.000239363	0.0284791	-0.158652	0.0429973	-0.128337	0.0164705	cis
rs11896898	OID45243	QPCT	-3.6898	0.000239378	0.0284808	-0.0953762	0.0258486	-0.128337	0.0164704	cis
rs186615238	OID43168	TDGF1	-3.6898	0.00023938	0.028481	-2.2224	0.602309	-0.128337	0.0164703	cis
rs7801529	OID42441	FAM221A	-3.68979	0.000239385	0.0284814	-0.16971	0.0459944	-0.128337	0.0164703	cis
rs6141876	OID44480	BPIFB2	-3.68979	0.000239392	0.0284822	-0.130609	0.0353974	-0.128336	0.0164702	cis
rs28817600	OID43206	TNFRSF13C	3.68978	0.0002394	0.0284825	0.128028	0.0346981	0.128336	0.0164701	cis
rs28791586	OID43206	TNFRSF13C	3.68978	0.0002394	0.0284825	0.128028	0.0346981	0.128336	0.0164701	cis
rs6519306	OID43206	TNFRSF13C	3.68978	0.0002394	0.0284825	0.128028	0.0346981	0.128336	0.0164701	cis
rs6002614	OID43206	TNFRSF13C	3.68978	0.0002394	0.0284825	0.128028	0.0346981	0.128336	0.0164701	cis
rs8141702	OID43206	TNFRSF13C	3.68978	0.0002394	0.0284825	0.128028	0.0346981	0.128336	0.0164701	cis
rs5996113	OID43206	TNFRSF13C	3.68978	0.0002394	0.0284825	0.128028	0.0346981	0.128336	0.0164701	cis
rs2233546	OID43311	AAMDC	3.68977	0.000239409	0.0284835	0.176813	0.0479198	0.128336	0.0164701	cis
rs142627798	OID43810	HNMT	3.68976	0.000239413	0.0284838	0.340338	0.0922385	0.128336	0.01647	cis
rs6531653	OID42438	FAM114A1	3.68976	0.000239417	0.0284841	0.125464	0.0340032	0.128335	0.01647	cis
rs168084	OID42438	FAM114A1	3.68976	0.000239417	0.0284841	0.125464	0.0340032	0.128335	0.01647	cis
rs6715469	OID45419	TFPI	3.68974	0.00023943	0.0284855	0.0851448	0.0230761	0.128335	0.0164699	cis
rs4567898	OID45419	TFPI	3.68974	0.00023943	0.0284855	0.0851448	0.0230761	0.128335	0.0164699	cis
rs1333672	OID43774	GPC5	3.68974	0.000239436	0.028486	0.131686	0.0356897	0.128335	0.0164698	cis
rs542547262	OID45178	LILRB5	3.68974	0.000239439	0.0284861	0.63915	0.173224	0.128335	0.0164698	cis
rs4763543	OID43902	KLRK1	-3.68974	0.000239439	0.0284861	-0.0869477	0.0235648	-0.128335	0.0164698	cis
rs4509859	OID43902	KLRK1	-3.68974	0.000239439	0.0284861	-0.0869477	0.0235648	-0.128335	0.0164698	cis
rs76135730	OID45191	MUC1	3.68973	0.000239443	0.0284865	0.469037	0.12712	0.128334	0.0164697	cis
rs7857205	OID43195	TLR4	-3.68971	0.000239464	0.0284889	-0.105643	0.0286318	-0.128334	0.0164695	cis
rs6462098	OID43561	CPVL	-3.6897	0.000239468	0.0284893	-0.210022	0.0569212	-0.128334	0.0164695	cis
rs12780155	OID45205	NUDT5	-3.6897	0.000239471	0.0284895	-0.105734	0.0286566	-0.128333	0.0164695	cis
rs12574959	OID45106	DKK3	3.68969	0.000239478	0.0284902	0.124216	0.0336658	0.128333	0.0164694	cis
rs16900973	OID45248	RNASET2	3.68968	0.000239492	0.0284918	0.117324	0.0317978	0.128333	0.0164693	cis
rs72715516	OID41956	TRIP13	-3.68967	0.000239497	0.0284923	-1.37746	0.373329	-0.128332	0.0164692	cis
rs55875448	OID43029	RPH3A	-3.68964	0.000239525	0.0284955	-0.263972	0.0715441	-0.128331	0.016469	cis
rs60013451	OID43029	RPH3A	-3.68964	0.000239525	0.0284955	-0.263972	0.0715441	-0.128331	0.016469	cis
rs2483920	OID42541	GSTM4	-3.68963	0.000239535	0.0284966	-0.669134	0.181355	-0.128331	0.0164689	cis
rs62479373	OID44546	CLEC5A	-3.68962	0.000239545	0.0284974	-0.0861108	0.0233386	-0.128331	0.0164688	cis
rs62479374	OID44546	CLEC5A	-3.68962	0.000239545	0.0284974	-0.0861108	0.0233386	-0.128331	0.0164688	cis
rs62479375	OID44546	CLEC5A	-3.68962	0.000239545	0.0284974	-0.0861108	0.0233386	-0.128331	0.0164688	cis
rs4395805	OID44546	CLEC5A	-3.68962	0.000239545	0.0284974	-0.0861108	0.0233386	-0.128331	0.0164688	cis
rs35504558	OID44340	TNFRSF11A	3.68962	0.000239547	0.0284975	0.205193	0.0556135	0.128331	0.0164687	cis
rs735115	OID44702	HMCN2	-3.68959	0.00023957	0.0285001	-0.130192	0.0352864	-0.12833	0.0164685	cis
rs182373984	OID42722	LYZL2	-3.68955	0.000239607	0.0285044	-0.347307	0.0941325	-0.128328	0.0164682	cis
rs9266257	OID42553	HCG22	-3.68952	0.000239635	0.0285076	-0.453109	0.12281	-0.128327	0.0164679	cis
rs76073673	OID45293	UMOD	3.68951	0.000239646	0.0285088	0.195448	0.052974	0.128327	0.0164678	cis
rs61912206	OID44474	BCAT1	-3.68949	0.000239662	0.0285107	-0.213527	0.0578744	-0.128326	0.0164677	cis
rs9990231	OID45157	IL1RAP	-3.68948	0.000239674	0.0285118	-0.111435	0.0302034	-0.128326	0.0164675	cis
rs16865541	OID45157	IL1RAP	-3.68948	0.000239674	0.0285118	-0.111435	0.0302034	-0.128326	0.0164675	cis
rs59443963	OID45157	IL1RAP	-3.68948	0.000239674	0.0285118	-0.111435	0.0302034	-0.128326	0.0164675	cis
rs74819531	OID42126	AOC1	-3.68947	0.000239681	0.0285125	-0.209162	0.0566916	-0.128326	0.0164675	cis
rs3788443	OID44982	TIMP3	-3.68945	0.000239699	0.0285137	-0.294763	0.0798934	-0.128325	0.0164673	cis
rs5998183	OID44982	TIMP3	-3.68945	0.000239699	0.0285137	-0.294763	0.0798934	-0.128325	0.0164673	cis
rs5998184	OID44982	TIMP3	-3.68945	0.000239699	0.0285137	-0.294763	0.0798934	-0.128325	0.0164673	cis
rs72798867	OID45327	CD14	3.68945	0.0002397	0.0285137	0.129165	0.0350092	0.128325	0.0164673	cis
rs59551824	OID45327	CD14	3.68945	0.0002397	0.0285137	0.129165	0.0350092	0.128325	0.0164673	cis
rs72798870	OID45327	CD14	3.68945	0.0002397	0.0285137	0.129165	0.0350092	0.128325	0.0164673	cis
rs72798874	OID45327	CD14	3.68945	0.0002397	0.0285137	0.129165	0.0350092	0.128325	0.0164673	cis
rs10463284	OID45327	CD14	3.68945	0.0002397	0.0285137	0.129165	0.0350092	0.128325	0.0164673	cis
rs5871735	OID45327	CD14	3.68945	0.0002397	0.0285137	0.129165	0.0350092	0.128325	0.0164673	cis
rs7449225	OID45327	CD14	3.68945	0.0002397	0.0285137	0.129165	0.0350092	0.128325	0.0164673	cis
rs200393504	OID43870	IRAG2	-3.68943	0.000239718	0.0285158	-0.206611	0.0560006	-0.128324	0.0164671	cis
rs3841358	OID44087	PER3	-3.68942	0.000239731	0.028517	-0.496559	0.13459	-0.128324	0.016467	cis
rs228734	OID44087	PER3	-3.68942	0.000239731	0.028517	-0.496559	0.13459	-0.128324	0.016467	cis
rs228733	OID44087	PER3	-3.68942	0.000239731	0.028517	-0.496559	0.13459	-0.128324	0.016467	cis
rs2100211613	OID42874	PADI4	-3.68942	0.000239734	0.0285173	-0.21627	0.058619	-0.128324	0.016467	cis
rs5751823	OID45272	SUSD2	-3.68938	0.000239764	0.0285208	-0.0754339	0.0204462	-0.128323	0.0164667	cis
rs28509371	OID45132	GGT1	-3.68937	0.000239776	0.0285219	-0.131851	0.035738	-0.128322	0.0164666	cis
rs5760494	OID45132	GGT1	-3.68937	0.000239776	0.0285219	-0.131851	0.035738	-0.128322	0.0164666	cis
rs2073398	OID45132	GGT1	-3.68937	0.000239776	0.0285219	-0.131851	0.035738	-0.128322	0.0164666	cis
rs117777108	OID45043	BLMH	-3.68937	0.000239779	0.0285221	-0.24094	0.0653065	-0.128322	0.0164666	cis
rs114848280	OID45052	CCL15	-3.68937	0.000239782	0.0285224	-0.318247	0.0862606	-0.128322	0.0164665	cis
chr1_7802261_G_GT	OID44087	PER3	-3.68935	0.000239794	0.0285237	-0.481433	0.130493	-0.128321	0.0164664	cis
rs117721575	OID44575	CST1	3.68935	0.000239798	0.0285241	0.320468	0.0868632	0.128321	0.0164664	cis
rs4801865	OID44245	SIGLEC6	3.68933	0.000239811	0.0285256	0.0854948	0.0231735	0.128321	0.0164662	cis
rs181799314	OID45068	CES1	-3.68932	0.000239827	0.0285274	-0.465121	0.126072	-0.12832	0.0164661	cis
rs7199414	OID43793	HBQ1	-3.68931	0.000239836	0.0285283	-0.142385	0.0385939	-0.12832	0.016466	cis
rs2236868	OID45410	SELP	3.6893	0.000239846	0.0285294	0.110839	0.0300434	0.12832	0.0164659	cis
rs12461205	OID41624	PLEKHA4	3.68926	0.000239875	0.0285328	0.248664	0.0674021	0.128318	0.0164656	cis
rs71931430	OID44393	VMO1	-3.68924	0.000239894	0.0285349	-0.277415	0.0751955	-0.128318	0.0164655	cis
rs6657593	OID44225	SEMA6C	-3.68924	0.000239897	0.0285351	-0.134723	0.0365178	-0.128318	0.0164654	cis
rs7366148	OID44225	SEMA6C	-3.68924	0.000239897	0.0285351	-0.134723	0.0365178	-0.128318	0.0164654	cis
rs1614887	OID43428	BTN1A1	-3.68922	0.000239912	0.0285368	-0.155798	0.0422304	-0.128317	0.0164653	cis
rs13175409	OID45213	PDGFRB	-3.68922	0.000239914	0.0285368	-0.0835788	0.0226548	-0.128317	0.0164653	cis
rs138509615	OID45213	PDGFRB	-3.68922	0.000239914	0.0285368	-0.0835788	0.0226548	-0.128317	0.0164653	cis
rs73155048	OID44557	COMMD2	3.68917	0.000239959	0.028542	0.092612	0.0251037	0.128315	0.0164648	cis
rs78298892	OID42917	PLXDC1	-3.68917	0.000239963	0.0285423	-0.43822	0.118786	-0.128315	0.0164648	cis
rs1665644	OID44859	PNLIPRP2	3.68911	0.000240017	0.0285487	0.528117	0.143155	0.128313	0.0164643	cis
rs17640616	OID43287	WNT9A	3.68909	0.000240034	0.02855	0.126776	0.0343651	0.128313	0.0164641	cis
rs55658545	OID43287	WNT9A	3.68909	0.000240034	0.02855	0.126776	0.0343651	0.128313	0.0164641	cis
rs1411911	OID43287	WNT9A	3.68909	0.000240034	0.02855	0.126776	0.0343651	0.128313	0.0164641	cis
rs199618535	OID42719	LYPD8	-3.68909	0.000240037	0.02855	-0.460268	0.124765	-0.128313	0.0164641	cis
rs13374417	OID43920	LEFTY2	-3.68909	0.00024004	0.02855	-0.127137	0.034463	-0.128312	0.0164641	cis
rs4954948	OID43810	HNMT	3.68908	0.000240047	0.02855	0.121344	0.0328928	0.128312	0.016464	cis
rs6735181	OID43810	HNMT	3.68908	0.000240047	0.02855	0.121344	0.0328928	0.128312	0.016464	cis
rs7424141	OID43810	HNMT	3.68908	0.000240047	0.02855	0.121344	0.0328928	0.128312	0.016464	cis
rs12476351	OID43810	HNMT	3.68908	0.000240047	0.02855	0.121344	0.0328928	0.128312	0.016464	cis
rs4074051	OID43810	HNMT	3.68908	0.000240047	0.02855	0.121344	0.0328928	0.128312	0.016464	cis
rs4074050	OID43810	HNMT	3.68908	0.000240047	0.02855	0.121344	0.0328928	0.128312	0.016464	cis
rs4074049	OID43810	HNMT	3.68908	0.000240047	0.02855	0.121344	0.0328928	0.128312	0.016464	cis
rs11680435	OID43810	HNMT	3.68908	0.000240047	0.02855	0.121344	0.0328928	0.128312	0.016464	cis
rs10178932	OID43810	HNMT	3.68908	0.000240047	0.02855	0.121344	0.0328928	0.128312	0.016464	cis
rs10191514	OID43810	HNMT	3.68908	0.000240047	0.02855	0.121344	0.0328928	0.128312	0.016464	cis
rs10194113	OID43810	HNMT	3.68908	0.000240047	0.02855	0.121344	0.0328928	0.128312	0.016464	cis
rs35291583	OID43810	HNMT	3.68908	0.000240047	0.02855	0.121344	0.0328928	0.128312	0.016464	cis
rs4129485	OID43810	HNMT	3.68908	0.000240047	0.02855	0.121344	0.0328928	0.128312	0.016464	cis
rs4129484	OID43810	HNMT	3.68908	0.000240047	0.02855	0.121344	0.0328928	0.128312	0.016464	cis
rs13012005	OID43810	HNMT	3.68908	0.000240047	0.02855	0.121344	0.0328928	0.128312	0.016464	cis
rs4954952	OID43810	HNMT	3.68908	0.000240047	0.02855	0.121344	0.0328928	0.128312	0.016464	cis
rs12691954	OID43810	HNMT	3.68908	0.000240047	0.02855	0.121344	0.0328928	0.128312	0.016464	cis
rs3124994	OID44612	DPP7	-3.68906	0.000240067	0.0285523	-0.197853	0.0536324	-0.128311	0.0164638	cis
rs11048614	OID44172	RBP5	3.68906	0.000240069	0.0285525	0.268784	0.0728599	0.128311	0.0164638	cis
rs2659870	OID44998	TPP1	-3.68905	0.000240074	0.0285529	-0.0844955	0.0229044	-0.128311	0.0164638	cis
rs3758978	OID44998	TPP1	-3.68905	0.000240075	0.028553	-0.0846083	0.022935	-0.128311	0.0164637	cis
rs12873393	OID40488	PARP4	-3.68904	0.000240083	0.0285539	-0.19825	0.0537402	-0.128311	0.0164637	cis
chr6_26316061_G_C	OID43429	BTN3A2	-3.68903	0.000240088	0.028554	-0.0939558	0.0254689	-0.128311	0.0164636	cis
rs112573394	OID45455	CFHR4	-3.68902	0.000240099	0.028554	-0.259626	0.070378	-0.12831	0.0164635	cis
rs113568254	OID45455	CFHR4	-3.68902	0.000240099	0.028554	-0.259626	0.070378	-0.12831	0.0164635	cis
rs112785322	OID45455	CFHR4	-3.68902	0.000240099	0.028554	-0.259626	0.070378	-0.12831	0.0164635	cis
rs75395818	OID45455	CFHR4	-3.68902	0.000240099	0.028554	-0.259626	0.070378	-0.12831	0.0164635	cis
rs1339947	OID45455	CFHR4	-3.68902	0.000240099	0.028554	-0.259626	0.070378	-0.12831	0.0164635	cis
rs117996821	OID45455	CFHR4	-3.68902	0.000240099	0.028554	-0.259626	0.070378	-0.12831	0.0164635	cis
rs115147516	OID45455	CFHR4	-3.68902	0.000240099	0.028554	-0.259626	0.070378	-0.12831	0.0164635	cis
rs112348020	OID45455	CFHR4	-3.68902	0.000240099	0.028554	-0.259626	0.070378	-0.12831	0.0164635	cis
rs77357434	OID45455	CFHR4	-3.68902	0.000240099	0.028554	-0.259626	0.070378	-0.12831	0.0164635	cis
rs74991614	OID45455	CFHR4	-3.68902	0.000240099	0.028554	-0.259626	0.070378	-0.12831	0.0164635	cis
rs111602955	OID45455	CFHR4	-3.68902	0.000240099	0.028554	-0.259626	0.070378	-0.12831	0.0164635	cis
rs112467541	OID45455	CFHR4	-3.68902	0.000240099	0.028554	-0.259626	0.070378	-0.12831	0.0164635	cis
rs200040206	OID45455	CFHR4	-3.68902	0.000240099	0.028554	-0.259626	0.070378	-0.12831	0.0164635	cis
rs113922318	OID45455	CFHR4	-3.68902	0.000240099	0.028554	-0.259626	0.070378	-0.12831	0.0164635	cis
rs184879569	OID45455	CFHR4	-3.68902	0.000240099	0.028554	-0.259626	0.070378	-0.12831	0.0164635	cis
rs10801536	OID45455	CFHR4	3.68902	0.000240099	0.028554	0.259626	0.070378	0.12831	0.0164635	cis
rs181120067	OID43774	GPC5	3.68901	0.000240113	0.0285556	0.426401	0.115587	0.12831	0.0164634	cis
rs6567276	OID44340	TNFRSF11A	-3.68899	0.000240128	0.0285573	-0.0987439	0.0267672	-0.128309	0.0164632	cis
rs115901521	OID44515	CD48	3.68899	0.00024013	0.0285575	0.164646	0.0446318	0.128309	0.0164632	cis
rs131781	OID45004	TYMP	-3.68896	0.000240161	0.028561	-0.155736	0.0422169	-0.128308	0.0164629	cis
rs2453175	OID44657	FLT4	3.68895	0.000240168	0.0285618	0.0685431	0.0185807	0.128308	0.0164629	cis
rs4446196	OID44520	CD80	3.68891	0.000240204	0.0285659	0.104398	0.0283006	0.128306	0.0164625	cis
rs4949557	OID43967	MECR	3.68891	0.000240204	0.0285659	0.350883	0.0951183	0.128306	0.0164625	cis
rs79274204	OID43153	SYNM	-3.6889	0.000240216	0.0285668	-0.423072	0.114688	-0.128306	0.0164624	cis
rs10438740	OID43531	CLEC10A	-3.68888	0.000240231	0.0285668	-0.0854373	0.0231608	-0.128305	0.0164623	cis
rs9954941	OID44230	SERPINB4	-3.68888	0.000240232	0.0285668	-0.231681	0.0628053	-0.128305	0.0164623	cis
rs9952618	OID44230	SERPINB4	-3.68888	0.000240232	0.0285668	-0.231681	0.0628053	-0.128305	0.0164623	cis
rs9952634	OID44230	SERPINB4	-3.68888	0.000240232	0.0285668	-0.231681	0.0628053	-0.128305	0.0164623	cis
rs9963232	OID44230	SERPINB4	-3.68888	0.000240232	0.0285668	-0.231681	0.0628053	-0.128305	0.0164623	cis
rs9964385	OID44230	SERPINB4	-3.68888	0.000240232	0.0285668	-0.231681	0.0628053	-0.128305	0.0164623	cis
rs72935041	OID44230	SERPINB4	-3.68888	0.000240232	0.0285668	-0.231681	0.0628053	-0.128305	0.0164623	cis
rs72935042	OID44230	SERPINB4	-3.68888	0.000240232	0.0285668	-0.231681	0.0628053	-0.128305	0.0164623	cis
rs72935044	OID44230	SERPINB4	-3.68888	0.000240232	0.0285668	-0.231681	0.0628053	-0.128305	0.0164623	cis
rs9967486	OID44230	SERPINB4	-3.68888	0.000240232	0.0285668	-0.231681	0.0628053	-0.128305	0.0164623	cis
rs72935046	OID44230	SERPINB4	-3.68888	0.000240232	0.0285668	-0.231681	0.0628053	-0.128305	0.0164623	cis
rs28694832	OID44230	SERPINB4	-3.68888	0.000240232	0.0285668	-0.231681	0.0628053	-0.128305	0.0164623	cis
rs9320044	OID44230	SERPINB4	-3.68888	0.000240232	0.0285668	-0.231681	0.0628053	-0.128305	0.0164623	cis
rs9320045	OID44230	SERPINB4	-3.68888	0.000240232	0.0285668	-0.231681	0.0628053	-0.128305	0.0164623	cis
rs9320046	OID44230	SERPINB4	-3.68888	0.000240232	0.0285668	-0.231681	0.0628053	-0.128305	0.0164623	cis
rs8087317	OID44230	SERPINB4	-3.68888	0.000240232	0.0285668	-0.231681	0.0628053	-0.128305	0.0164623	cis
rs67419879	OID44230	SERPINB4	-3.68888	0.000240232	0.0285668	-0.231681	0.0628053	-0.128305	0.0164623	cis
rs7240387	OID44230	SERPINB4	-3.68888	0.000240232	0.0285668	-0.231681	0.0628053	-0.128305	0.0164623	cis
rs488147	OID44574	CSF1	-3.68888	0.000240232	0.0285668	-0.0693841	0.018809	-0.128305	0.0164623	cis
rs511270	OID44574	CSF1	-3.68888	0.000240232	0.0285668	-0.0693841	0.018809	-0.128305	0.0164623	cis
rs479263	OID44574	CSF1	-3.68888	0.000240232	0.0285668	-0.0693841	0.018809	-0.128305	0.0164623	cis
rs471734	OID44574	CSF1	-3.68888	0.000240232	0.0285668	-0.0693841	0.018809	-0.128305	0.0164623	cis
rs2103587	OID45104	DDT	3.68884	0.000240267	0.0285709	0.0778969	0.0211169	0.128304	0.0164619	cis
rs11668599	OID45058	CD177	-3.68883	0.000240279	0.0285715	-0.591022	0.160219	-0.128304	0.0164618	cis
rs16975789	OID45058	CD177	-3.68883	0.000240279	0.0285715	-0.591022	0.160219	-0.128304	0.0164618	cis
rs4080606	OID45058	CD177	-3.68883	0.000240279	0.0285715	-0.591022	0.160219	-0.128304	0.0164618	cis
rs56728309	OID45058	CD177	-3.68883	0.000240279	0.0285715	-0.591022	0.160219	-0.128304	0.0164618	cis
rs8107254	OID45058	CD177	-3.68883	0.000240279	0.0285715	-0.591022	0.160219	-0.128304	0.0164618	cis
rs8107790	OID45058	CD177	-3.68883	0.000240279	0.0285715	-0.591022	0.160219	-0.128304	0.0164618	cis
rs11665870	OID45058	CD177	-3.68883	0.000240279	0.0285715	-0.591022	0.160219	-0.128304	0.0164618	cis
rs11665935	OID45058	CD177	-3.68883	0.000240279	0.0285715	-0.591022	0.160219	-0.128304	0.0164618	cis
rs5751792	OID45186	MIF	3.68883	0.000240282	0.0285717	0.106969	0.0289982	0.128304	0.0164618	cis
rs144850201	OID45460	ECM1	-3.6888	0.000240305	0.0285744	-0.177211	0.0480402	-0.128303	0.0164616	cis
rs660639	OID42977	RAB44	3.68879	0.000240318	0.0285754	0.180043	0.0488081	0.128302	0.0164615	cis
rs35570734	OID40972	CDC42EP1	3.68878	0.000240322	0.0285754	0.534408	0.144874	0.128302	0.0164614	cis
rs35706623	OID40972	CDC42EP1	3.68878	0.000240322	0.0285754	0.534408	0.144874	0.128302	0.0164614	cis
rs13054174	OID40972	CDC42EP1	3.68878	0.000240322	0.0285754	0.534408	0.144874	0.128302	0.0164614	cis
rs66515155	OID40972	CDC42EP1	3.68878	0.000240322	0.0285754	0.534408	0.144874	0.128302	0.0164614	cis
rs35808153	OID40972	CDC42EP1	3.68878	0.000240322	0.0285754	0.534408	0.144874	0.128302	0.0164614	cis
rs13058731	OID40972	CDC42EP1	3.68878	0.000240322	0.0285754	0.534408	0.144874	0.128302	0.0164614	cis
rs12106630	OID40972	CDC42EP1	3.68878	0.000240322	0.0285754	0.534408	0.144874	0.128302	0.0164614	cis
rs35543271	OID40972	CDC42EP1	3.68878	0.000240322	0.0285754	0.534408	0.144874	0.128302	0.0164614	cis
rs555155232	OID44689	GNPDA2	3.68877	0.000240331	0.0285765	0.410267	0.11122	0.128302	0.0164613	cis
rs35236999	OID45134	GNLY	-3.68875	0.00024035	0.0285786	-0.32112	0.0870539	-0.128301	0.0164611	cis
rs11366427	OID44552	CNTN5	3.68874	0.000240364	0.0285802	0.0899474	0.0243843	0.1283	0.016461	cis
rs6975706	OID44546	CLEC5A	-3.68873	0.000240376	0.0285815	-0.0813275	0.0220476	-0.1283	0.0164609	cis
chr4_39365315_GC_G	OID43895	KLB	-3.68867	0.000240431	0.0285879	-0.131534	0.035659	-0.128298	0.0164604	cis
rs4912440	OID43550	COL24A1	3.68866	0.000240436	0.0285884	0.0875736	0.0237413	0.128298	0.0164603	cis
rs4968771	OID40587	SCN4A	3.68865	0.000240449	0.0285898	0.688676	0.186702	0.128297	0.0164602	cis
rs56182741	OID40587	SCN4A	3.68865	0.000240449	0.0285898	0.688676	0.186702	0.128297	0.0164602	cis
rs10542535	OID42805	NACAD	-3.68863	0.000240465	0.0285914	-0.284452	0.077116	-0.128297	0.0164601	cis
rs7796506	OID42805	NACAD	-3.68863	0.000240465	0.0285914	-0.284452	0.077116	-0.128297	0.0164601	cis
rs3070717	OID42805	NACAD	-3.68863	0.000240465	0.0285914	-0.284452	0.077116	-0.128297	0.0164601	cis
rs149667232	OID44859	PNLIPRP2	3.68863	0.000240466	0.0285914	1.4951	0.405328	0.128297	0.0164601	cis
rs374986130	OID45223	PILRA	-3.68861	0.000240483	0.0285933	-0.126355	0.0342554	-0.128296	0.0164599	cis
rs28566086	OID45223	PILRA	-3.68861	0.000240483	0.0285933	-0.126355	0.0342554	-0.128296	0.0164599	cis
rs76052429	OID44524	CDH15	-3.68859	0.000240499	0.028595	-0.256035	0.0694128	-0.128295	0.0164597	cis
rs11605278	OID41523	NAV2	3.68859	0.000240499	0.028595	0.584164	0.158371	0.128295	0.0164597	cis
rs11776293	OID42420	EPHX2	-3.68858	0.000240515	0.0285967	-0.354982	0.0962382	-0.128295	0.0164596	cis
rs9933126	OID45293	UMOD	3.68856	0.000240525	0.0285979	0.121757	0.0330093	0.128295	0.0164595	cis
rs16975865	OID45058	CD177	-3.68853	0.000240554	0.0286011	-0.58808	0.159435	-0.128293	0.0164592	cis
rs71472886	OID44859	PNLIPRP2	-3.68852	0.000240568	0.0286027	-0.962424	0.260924	-0.128293	0.0164591	cis
rs9348186	OID45248	RNASET2	-3.6885	0.000240582	0.0286038	-0.0677118	0.0183575	-0.128292	0.016459	cis
rs7755752	OID45248	RNASET2	-3.6885	0.000240582	0.0286038	-0.0677118	0.0183575	-0.128292	0.016459	cis
rs9348187	OID45248	RNASET2	-3.6885	0.000240582	0.0286038	-0.0677118	0.0183575	-0.128292	0.016459	cis
rs6925937	OID45248	RNASET2	-3.6885	0.000240582	0.0286038	-0.0677118	0.0183575	-0.128292	0.016459	cis
rs9348188	OID45248	RNASET2	-3.6885	0.000240582	0.0286038	-0.0677118	0.0183575	-0.128292	0.016459	cis
rs35704029	OID45248	RNASET2	-3.6885	0.000240582	0.0286038	-0.0677118	0.0183575	-0.128292	0.016459	cis
rs6482744	OID43971	MGMT	-3.6885	0.000240584	0.0286038	-0.156532	0.0424377	-0.128292	0.0164589	cis
rs7076288	OID43971	MGMT	-3.6885	0.000240584	0.0286038	-0.156532	0.0424377	-0.128292	0.0164589	cis
rs192498005	OID43895	KLB	3.68849	0.000240591	0.0286045	0.41129	0.111506	0.128292	0.0164589	cis
rs3007388	OID45410	SELP	-3.68848	0.000240605	0.0286062	-0.109562	0.029704	-0.128292	0.0164587	cis
rs36016614	OID43763	GLYR1	-3.68846	0.000240623	0.0286082	-0.231035	0.0626371	-0.128291	0.0164586	cis
rs4806711	OID44828	OSCAR	3.68842	0.000240658	0.0286122	0.0899155	0.0243778	0.12829	0.0164582	cis
rs262042	OID40124	COL23A1	-3.68841	0.000240667	0.028613	-0.182154	0.0493855	-0.128289	0.0164582	cis
rs262041	OID40124	COL23A1	-3.68841	0.000240667	0.028613	-0.182154	0.0493855	-0.128289	0.0164582	cis
rs150960004	OID45475	LPA	3.6884	0.000240674	0.0286138	0.946997	0.25675	0.128289	0.0164581	cis
rs6909195	OID43966	MDGA1	-3.6884	0.000240679	0.0286143	-0.130397	0.0353532	-0.128289	0.016458	cis
rs12319367	OID43535	CLEC4C	3.68839	0.000240686	0.028615	0.181687	0.049259	0.128289	0.016458	cis
rs5777764	OID44225	SEMA6C	-3.68839	0.000240691	0.0286155	-0.112301	0.0304473	-0.128288	0.0164579	cis
rs580102	OID45252	SELL	-3.68838	0.000240694	0.0286158	-0.0434593	0.0117827	-0.128288	0.0164579	cis
chr11_118306183_T_TA	OID45289	TREH	-3.68833	0.000240741	0.0286206	-0.267798	0.0726067	-0.128287	0.0164575	cis
rs1126924	OID45289	TREH	-3.68833	0.000240741	0.0286206	-0.267798	0.0726067	-0.128287	0.0164575	cis
rs4938503	OID45289	TREH	-3.68833	0.000240741	0.0286206	-0.267798	0.0726067	-0.128287	0.0164575	cis
rs28423005	OID45289	TREH	-3.68833	0.000240741	0.0286206	-0.267798	0.0726067	-0.128287	0.0164575	cis
rs2298821	OID45289	TREH	-3.68833	0.000240741	0.0286206	-0.267798	0.0726067	-0.128287	0.0164575	cis
rs3819250	OID45289	TREH	-3.68833	0.000240741	0.0286206	-0.267798	0.0726067	-0.128287	0.0164575	cis
rs61900905	OID45289	TREH	-3.68833	0.000240741	0.0286206	-0.267798	0.0726067	-0.128287	0.0164575	cis
rs62196185	OID42440	FAM171B	-3.68832	0.000240754	0.0286216	-0.197939	0.0536666	-0.128286	0.0164573	cis
chr16_67416378_TGGCTCCGGCTCC_T	OID45381	LCAT	3.68831	0.00024076	0.0286216	0.137228	0.0372061	0.128286	0.0164573	cis
rs4981748	OID44553	COCH	-3.68831	0.000240763	0.0286216	-0.146174	0.0396317	-0.128286	0.0164573	cis
rs7040645	OID45207	OGN	-3.68831	0.000240764	0.0286216	-0.216719	0.0587583	-0.128286	0.0164572	cis
rs7596662	OID44670	GALNT5	-3.6883	0.000240767	0.0286216	-0.24311	0.0659138	-0.128286	0.0164572	cis
rs146345887	OID45317	BCHE	3.68829	0.000240784	0.0286216	0.185988	0.0504267	0.128285	0.0164571	cis
rs116740654	OID45317	BCHE	3.68829	0.000240784	0.0286216	0.185988	0.0504267	0.128285	0.0164571	cis
rs10109489	OID45350	DEFA1	-3.68828	0.00024079	0.0286216	-0.176263	0.0477901	-0.128285	0.016457	cis
rs62496902	OID45350	DEFA1	-3.68828	0.00024079	0.0286216	-0.176263	0.0477901	-0.128285	0.016457	cis
rs116560251	OID41023	CKAP2L	-3.68828	0.000240792	0.0286216	-0.771813	0.209261	-0.128285	0.016457	cis
rs139811280	OID43548	CNTN2	3.68827	0.000240798	0.0286216	0.124354	0.0337161	0.128285	0.0164569	cis
rs2916079	OID44459	ANGPT1	-3.68827	0.000240803	0.0286216	-0.151672	0.0411228	-0.128284	0.0164569	cis
rs2916080	OID44459	ANGPT1	-3.68827	0.000240803	0.0286216	-0.151672	0.0411228	-0.128284	0.0164569	cis
rs2959351	OID44459	ANGPT1	-3.68827	0.000240803	0.0286216	-0.151672	0.0411228	-0.128284	0.0164569	cis
rs1654703	OID44459	ANGPT1	-3.68827	0.000240803	0.0286216	-0.151672	0.0411228	-0.128284	0.0164569	cis
rs1654704	OID44459	ANGPT1	-3.68827	0.000240803	0.0286216	-0.151672	0.0411228	-0.128284	0.0164569	cis
rs1672197	OID44459	ANGPT1	-3.68827	0.000240803	0.0286216	-0.151672	0.0411228	-0.128284	0.0164569	cis
rs1583301	OID44459	ANGPT1	-3.68827	0.000240803	0.0286216	-0.151672	0.0411228	-0.128284	0.0164569	cis
rs1583302	OID44459	ANGPT1	-3.68827	0.000240803	0.0286216	-0.151672	0.0411228	-0.128284	0.0164569	cis
rs1583303	OID44459	ANGPT1	-3.68827	0.000240803	0.0286216	-0.151672	0.0411228	-0.128284	0.0164569	cis
rs1631849	OID44459	ANGPT1	-3.68827	0.000240803	0.0286216	-0.151672	0.0411228	-0.128284	0.0164569	cis
rs1654707	OID44459	ANGPT1	-3.68827	0.000240803	0.0286216	-0.151672	0.0411228	-0.128284	0.0164569	cis
rs1654708	OID44459	ANGPT1	-3.68827	0.000240803	0.0286216	-0.151672	0.0411228	-0.128284	0.0164569	cis
rs3019112	OID44459	ANGPT1	-3.68827	0.000240803	0.0286216	-0.151672	0.0411228	-0.128284	0.0164569	cis
rs10100823	OID44459	ANGPT1	-3.68827	0.000240803	0.0286216	-0.151672	0.0411228	-0.128284	0.0164569	cis
rs10087648	OID44459	ANGPT1	-3.68827	0.000240803	0.0286216	-0.151672	0.0411228	-0.128284	0.0164569	cis
rs10101127	OID44459	ANGPT1	-3.68827	0.000240803	0.0286216	-0.151672	0.0411228	-0.128284	0.0164569	cis
rs1672195	OID44459	ANGPT1	-3.68827	0.000240803	0.0286216	-0.151672	0.0411228	-0.128284	0.0164569	cis
rs1654709	OID44459	ANGPT1	-3.68827	0.000240803	0.0286216	-0.151672	0.0411228	-0.128284	0.0164569	cis
rs1654710	OID44459	ANGPT1	-3.68827	0.000240803	0.0286216	-0.151672	0.0411228	-0.128284	0.0164569	cis
rs1672194	OID44459	ANGPT1	-3.68827	0.000240803	0.0286216	-0.151672	0.0411228	-0.128284	0.0164569	cis
rs1672193	OID44459	ANGPT1	-3.68827	0.000240803	0.0286216	-0.151672	0.0411228	-0.128284	0.0164569	cis
rs1615900	OID44459	ANGPT1	-3.68827	0.000240803	0.0286216	-0.151672	0.0411228	-0.128284	0.0164569	cis
rs1672191	OID44459	ANGPT1	-3.68827	0.000240803	0.0286216	-0.151672	0.0411228	-0.128284	0.0164569	cis
rs1654711	OID44459	ANGPT1	-3.68827	0.000240803	0.0286216	-0.151672	0.0411228	-0.128284	0.0164569	cis
rs1654712	OID44459	ANGPT1	-3.68827	0.000240803	0.0286216	-0.151672	0.0411228	-0.128284	0.0164569	cis
rs1672190	OID44459	ANGPT1	-3.68827	0.000240803	0.0286216	-0.151672	0.0411228	-0.128284	0.0164569	cis
rs1654714	OID44459	ANGPT1	-3.68827	0.000240803	0.0286216	-0.151672	0.0411228	-0.128284	0.0164569	cis
rs1672189	OID44459	ANGPT1	-3.68827	0.000240803	0.0286216	-0.151672	0.0411228	-0.128284	0.0164569	cis
rs1654715	OID44459	ANGPT1	-3.68827	0.000240803	0.0286216	-0.151672	0.0411228	-0.128284	0.0164569	cis
rs892245	OID44459	ANGPT1	-3.68827	0.000240803	0.0286216	-0.151672	0.0411228	-0.128284	0.0164569	cis
rs892246	OID44459	ANGPT1	-3.68827	0.000240803	0.0286216	-0.151672	0.0411228	-0.128284	0.0164569	cis
rs892247	OID44459	ANGPT1	-3.68827	0.000240803	0.0286216	-0.151672	0.0411228	-0.128284	0.0164569	cis
rs1672186	OID44459	ANGPT1	-3.68827	0.000240803	0.0286216	-0.151672	0.0411228	-0.128284	0.0164569	cis
rs1672185	OID44459	ANGPT1	-3.68827	0.000240803	0.0286216	-0.151672	0.0411228	-0.128284	0.0164569	cis
rs1672184	OID44459	ANGPT1	-3.68827	0.000240803	0.0286216	-0.151672	0.0411228	-0.128284	0.0164569	cis
rs1672183	OID44459	ANGPT1	-3.68827	0.000240803	0.0286216	-0.151672	0.0411228	-0.128284	0.0164569	cis
rs1672181	OID44459	ANGPT1	-3.68827	0.000240803	0.0286216	-0.151672	0.0411228	-0.128284	0.0164569	cis
rs1632130	OID44459	ANGPT1	-3.68827	0.000240803	0.0286216	-0.151672	0.0411228	-0.128284	0.0164569	cis
rs1654718	OID44459	ANGPT1	-3.68827	0.000240803	0.0286216	-0.151672	0.0411228	-0.128284	0.0164569	cis
rs2916082	OID44459	ANGPT1	-3.68827	0.000240803	0.0286216	-0.151672	0.0411228	-0.128284	0.0164569	cis
rs1654720	OID44459	ANGPT1	-3.68827	0.000240803	0.0286216	-0.151672	0.0411228	-0.128284	0.0164569	cis
rs1631144	OID44459	ANGPT1	-3.68827	0.000240803	0.0286216	-0.151672	0.0411228	-0.128284	0.0164569	cis
rs13260972	OID44459	ANGPT1	-3.68827	0.000240803	0.0286216	-0.151672	0.0411228	-0.128284	0.0164569	cis
rs2959350	OID44459	ANGPT1	-3.68827	0.000240803	0.0286216	-0.151672	0.0411228	-0.128284	0.0164569	cis
rs1672209	OID44459	ANGPT1	-3.68827	0.000240803	0.0286216	-0.151672	0.0411228	-0.128284	0.0164569	cis
rs1654721	OID44459	ANGPT1	-3.68827	0.000240803	0.0286216	-0.151672	0.0411228	-0.128284	0.0164569	cis
rs1654722	OID44459	ANGPT1	-3.68827	0.000240803	0.0286216	-0.151672	0.0411228	-0.128284	0.0164569	cis
rs6910473	OID42553	HCG22	-3.68826	0.000240804	0.0286216	-0.827353	0.22432	-0.128284	0.0164569	cis
rs9263825	OID42553	HCG22	-3.68826	0.000240804	0.0286216	-0.827353	0.22432	-0.128284	0.0164569	cis
rs78462366	OID42553	HCG22	-3.68826	0.000240804	0.0286216	-0.827353	0.22432	-0.128284	0.0164569	cis
rs6913074	OID42553	HCG22	-3.68826	0.000240804	0.0286216	-0.827353	0.22432	-0.128284	0.0164569	cis
rs9263833	OID42553	HCG22	-3.68826	0.000240804	0.0286216	-0.827353	0.22432	-0.128284	0.0164569	cis
rs9263838	OID42553	HCG22	-3.68826	0.000240804	0.0286216	-0.827353	0.22432	-0.128284	0.0164569	cis
rs11225349	OID44784	MMP10	3.68826	0.000240807	0.0286218	0.133126	0.0360946	0.128284	0.0164568	cis
rs10895328	OID44784	MMP10	3.68826	0.000240807	0.0286218	0.133126	0.0360946	0.128284	0.0164568	cis
rs7927404	OID44784	MMP10	3.68826	0.000240807	0.0286218	0.133126	0.0360946	0.128284	0.0164568	cis
rs78880654	OID43721	FLT1	3.68825	0.000240822	0.0286233	0.167978	0.0455443	0.128284	0.0164567	cis
rs111948515	OID43721	FLT1	3.68825	0.000240822	0.0286233	0.167978	0.0455443	0.128284	0.0164567	cis
rs80235202	OID45446	C4B	-3.68824	0.000240826	0.0286236	-0.16601	0.0450107	-0.128283	0.0164567	cis
rs149838718	OID42342	CXCL14	-3.68822	0.000240845	0.0286242	-0.546969	0.148302	-0.128283	0.0164565	cis
rs3756241	OID43491	CD38	3.68822	0.000240846	0.0286242	0.108276	0.0293571	0.128283	0.0164565	cis
rs11600440	OID44783	MMP1	3.68822	0.000240849	0.0286242	0.888453	0.24089	0.128283	0.0164564	cis
rs117153070	OID44783	MMP1	3.68822	0.000240849	0.0286242	0.888453	0.24089	0.128283	0.0164564	cis
rs117256955	OID45350	DEFA1	-3.6882	0.000240862	0.0286242	-0.408716	0.110817	-0.128282	0.0164563	cis
rs139621867	OID45350	DEFA1	-3.6882	0.000240862	0.0286242	-0.408716	0.110817	-0.128282	0.0164563	cis
rs6587644	OID43565	CRNN	3.68819	0.00024087	0.0286242	0.162889	0.0441649	0.128282	0.0164562	cis
rs13064843	OID43168	TDGF1	3.68817	0.000240893	0.0286242	0.480756	0.130351	0.128281	0.016456	cis
rs6787422	OID43168	TDGF1	3.68817	0.000240893	0.0286242	0.480756	0.130351	0.128281	0.016456	cis
rs13075233	OID43168	TDGF1	3.68817	0.000240893	0.0286242	0.480756	0.130351	0.128281	0.016456	cis
rs10865946	OID43168	TDGF1	3.68817	0.000240893	0.0286242	0.480756	0.130351	0.128281	0.016456	cis
rs11719877	OID43168	TDGF1	3.68817	0.000240893	0.0286242	0.480756	0.130351	0.128281	0.016456	cis
rs36047968	OID43168	TDGF1	3.68817	0.000240893	0.0286242	0.480756	0.130351	0.128281	0.016456	cis
rs11712445	OID43168	TDGF1	3.68817	0.000240893	0.0286242	0.480756	0.130351	0.128281	0.016456	cis
rs4241548	OID43168	TDGF1	3.68817	0.000240893	0.0286242	0.480756	0.130351	0.128281	0.016456	cis
rs13079098	OID43168	TDGF1	3.68817	0.000240893	0.0286242	0.480756	0.130351	0.128281	0.016456	cis
rs11925823	OID43168	TDGF1	3.68817	0.000240893	0.0286242	0.480756	0.130351	0.128281	0.016456	cis
rs1531875	OID43168	TDGF1	3.68817	0.000240893	0.0286242	0.480756	0.130351	0.128281	0.016456	cis
rs4858868	OID43168	TDGF1	3.68817	0.000240893	0.0286242	0.480756	0.130351	0.128281	0.016456	cis
rs11711824	OID43168	TDGF1	3.68817	0.000240893	0.0286242	0.480756	0.130351	0.128281	0.016456	cis
rs6800271	OID43168	TDGF1	3.68817	0.000240893	0.0286242	0.480756	0.130351	0.128281	0.016456	cis
rs9683033	OID43168	TDGF1	3.68817	0.000240893	0.0286242	0.480756	0.130351	0.128281	0.016456	cis
rs9683177	OID43168	TDGF1	3.68817	0.000240893	0.0286242	0.480756	0.130351	0.128281	0.016456	cis
rs7649234	OID43168	TDGF1	3.68817	0.000240893	0.0286242	0.480756	0.130351	0.128281	0.016456	cis
rs878659	OID43168	TDGF1	3.68817	0.000240893	0.0286242	0.480756	0.130351	0.128281	0.016456	cis
rs12492433	OID43168	TDGF1	3.68817	0.000240893	0.0286242	0.480756	0.130351	0.128281	0.016456	cis
rs12489046	OID43168	TDGF1	3.68817	0.000240893	0.0286242	0.480756	0.130351	0.128281	0.016456	cis
rs11914913	OID43168	TDGF1	3.68817	0.000240893	0.0286242	0.480756	0.130351	0.128281	0.016456	cis
rs12490058	OID43168	TDGF1	3.68817	0.000240893	0.0286242	0.480756	0.130351	0.128281	0.016456	cis
rs13059519	OID43168	TDGF1	3.68817	0.000240893	0.0286242	0.480756	0.130351	0.128281	0.016456	cis
rs7651194	OID43168	TDGF1	3.68817	0.000240893	0.0286242	0.480756	0.130351	0.128281	0.016456	cis
rs6765990	OID43168	TDGF1	3.68817	0.000240893	0.0286242	0.480756	0.130351	0.128281	0.016456	cis
rs11130133	OID43168	TDGF1	3.68817	0.000240893	0.0286242	0.480756	0.130351	0.128281	0.016456	cis
rs2291298	OID43168	TDGF1	3.68817	0.000240893	0.0286242	0.480756	0.130351	0.128281	0.016456	cis
rs144768730	OID43168	TDGF1	-3.68817	0.000240893	0.0286242	-0.480756	0.130351	-0.128281	0.016456	cis
rs57346147	OID43168	TDGF1	-3.68817	0.000240893	0.0286242	-0.480756	0.130351	-0.128281	0.016456	cis
rs2062278	OID43168	TDGF1	-3.68817	0.000240893	0.0286242	-0.480756	0.130351	-0.128281	0.016456	cis
rs922957	OID43168	TDGF1	-3.68817	0.000240893	0.0286242	-0.480756	0.130351	-0.128281	0.016456	cis
rs4858848	OID43168	TDGF1	-3.68817	0.000240893	0.0286242	-0.480756	0.130351	-0.128281	0.016456	cis
rs12497225	OID43168	TDGF1	-3.68817	0.000240893	0.0286242	-0.480756	0.130351	-0.128281	0.016456	cis
rs12486969	OID43168	TDGF1	-3.68817	0.000240893	0.0286242	-0.480756	0.130351	-0.128281	0.016456	cis
rs56032309	OID43168	TDGF1	-3.68817	0.000240893	0.0286242	-0.480756	0.130351	-0.128281	0.016456	cis
rs3041340	OID43168	TDGF1	-3.68817	0.000240893	0.0286242	-0.480756	0.130351	-0.128281	0.016456	cis
rs7641010	OID43168	TDGF1	-3.68817	0.000240893	0.0286242	-0.480756	0.130351	-0.128281	0.016456	cis
rs11705957	OID43168	TDGF1	-3.68817	0.000240893	0.0286242	-0.480756	0.130351	-0.128281	0.016456	cis
rs4858805	OID43168	TDGF1	-3.68817	0.000240893	0.0286242	-0.480756	0.130351	-0.128281	0.016456	cis
rs3736177	OID43168	TDGF1	-3.68817	0.000240893	0.0286242	-0.480756	0.130351	-0.128281	0.016456	cis
rs12636851	OID43168	TDGF1	-3.68817	0.000240893	0.0286242	-0.480756	0.130351	-0.128281	0.016456	cis
rs7651762	OID43168	TDGF1	-3.68817	0.000240893	0.0286242	-0.480756	0.130351	-0.128281	0.016456	cis
rs6792461	OID43168	TDGF1	-3.68817	0.000240893	0.0286242	-0.480756	0.130351	-0.128281	0.016456	cis
rs60369822	OID43168	TDGF1	-3.68817	0.000240893	0.0286242	-0.480756	0.130351	-0.128281	0.016456	cis
rs4858811	OID43168	TDGF1	-3.68817	0.000240893	0.0286242	-0.480756	0.130351	-0.128281	0.016456	cis
rs11130128	OID43168	TDGF1	-3.68817	0.000240893	0.0286242	-0.480756	0.130351	-0.128281	0.016456	cis
rs11130129	OID43168	TDGF1	-3.68817	0.000240893	0.0286242	-0.480756	0.130351	-0.128281	0.016456	cis
rs57940072	OID43168	TDGF1	-3.68817	0.000240893	0.0286242	-0.480756	0.130351	-0.128281	0.016456	cis
rs2101247	OID43168	TDGF1	-3.68817	0.000240893	0.0286242	-0.480756	0.130351	-0.128281	0.016456	cis
rs6792488	OID43168	TDGF1	-3.68817	0.000240893	0.0286242	-0.480756	0.130351	-0.128281	0.016456	cis
rs62248599	OID43168	TDGF1	-3.68817	0.000240893	0.0286242	-0.480756	0.130351	-0.128281	0.016456	cis
rs73081205	OID43168	TDGF1	-3.68817	0.000240893	0.0286242	-0.480756	0.130351	-0.128281	0.016456	cis
rs11716661	OID43168	TDGF1	-3.68817	0.000240893	0.0286242	-0.480756	0.130351	-0.128281	0.016456	cis
rs11708770	OID43168	TDGF1	-3.68817	0.000240893	0.0286242	-0.480756	0.130351	-0.128281	0.016456	cis
rs11716763	OID43168	TDGF1	-3.68817	0.000240893	0.0286242	-0.480756	0.130351	-0.128281	0.016456	cis
rs59586735	OID43168	TDGF1	-3.68817	0.000240893	0.0286242	-0.480756	0.130351	-0.128281	0.016456	cis
rs62248603	OID43168	TDGF1	-3.68817	0.000240893	0.0286242	-0.480756	0.130351	-0.128281	0.016456	cis
rs111378194	OID43168	TDGF1	-3.68817	0.000240893	0.0286242	-0.480756	0.130351	-0.128281	0.016456	cis
rs62248605	OID43168	TDGF1	-3.68817	0.000240893	0.0286242	-0.480756	0.130351	-0.128281	0.016456	cis
rs11130132	OID43168	TDGF1	-3.68817	0.000240893	0.0286242	-0.480756	0.130351	-0.128281	0.016456	cis
rs17784882	OID43168	TDGF1	-3.68817	0.000240893	0.0286242	-0.480756	0.130351	-0.128281	0.016456	cis
rs11713413	OID43168	TDGF1	-3.68817	0.000240893	0.0286242	-0.480756	0.130351	-0.128281	0.016456	cis
rs754118490	OID43168	TDGF1	-3.68817	0.000240893	0.0286242	-0.480756	0.130351	-0.128281	0.016456	cis
rs772071719	OID43168	TDGF1	-3.68817	0.000240893	0.0286242	-0.480756	0.130351	-0.128281	0.016456	cis
rs778233864	OID43168	TDGF1	-3.68817	0.000240893	0.0286242	-0.480756	0.130351	-0.128281	0.016456	cis
rs78889957	OID43168	TDGF1	-3.68817	0.000240893	0.0286242	-0.480756	0.130351	-0.128281	0.016456	cis
rs189819257	OID43466	CCER2	3.68817	0.000240894	0.0286242	0.506524	0.137337	0.128281	0.016456	cis
rs3003596	OID45358	FCGR2A	-3.68817	0.000240894	0.0286242	-0.126768	0.0343716	-0.128281	0.016456	cis
rs111565675	OID44863	PPCDC	-3.68816	0.000240899	0.0286247	-0.209925	0.0569185	-0.128281	0.016456	cis
rs191245852	OID43276	VCPKMT	-3.68815	0.000240907	0.0286255	-0.73806	0.200116	-0.128281	0.0164559	cis
rs10760129	OID45447	C5	3.68815	0.000240914	0.0286256	0.125876	0.03413	0.12828	0.0164558	cis
rs10760130	OID45447	C5	3.68815	0.000240914	0.0286256	0.125876	0.03413	0.12828	0.0164558	cis
rs10818488	OID45447	C5	3.68815	0.000240914	0.0286256	0.125876	0.03413	0.12828	0.0164558	cis
rs35517037	OID45447	C5	3.68815	0.000240914	0.0286256	0.125876	0.03413	0.12828	0.0164558	cis
rs2416808	OID45447	C5	3.68815	0.000240914	0.0286256	0.125876	0.03413	0.12828	0.0164558	cis
rs10985102	OID45447	C5	3.68815	0.000240914	0.0286256	0.125876	0.03413	0.12828	0.0164558	cis
rs2075049	OID45447	C5	3.68815	0.000240914	0.0286256	0.125876	0.03413	0.12828	0.0164558	cis
rs10818491	OID45447	C5	3.68815	0.000240914	0.0286256	0.125876	0.03413	0.12828	0.0164558	cis
rs74325263	OID44335	TMPRSS5	-3.68814	0.000240917	0.0286258	-0.098996	0.0268417	-0.12828	0.0164558	cis
rs12431251	OID45167	ITGBL1	3.68814	0.000240921	0.0286261	0.0853548	0.0231431	0.12828	0.0164558	cis
rs28445838	OID44564	CPXM2	3.68814	0.000240922	0.0286262	0.121681	0.0329924	0.12828	0.0164557	cis
rs12374610	OID43564	CRISP2	-3.68814	0.000240924	0.0286262	-0.195585	0.0530308	-0.12828	0.0164557	cis
rs76083642	OID43564	CRISP2	-3.68814	0.000240924	0.0286262	-0.195585	0.0530308	-0.12828	0.0164557	cis
rs77255010	OID43564	CRISP2	-3.68814	0.000240924	0.0286262	-0.195585	0.0530308	-0.12828	0.0164557	cis
rs139517	OID43206	TNFRSF13C	-3.68813	0.000240933	0.0286264	-0.174081	0.0472003	-0.12828	0.0164556	cis
chr22_41264288_GC_G	OID43206	TNFRSF13C	-3.68813	0.000240933	0.0286264	-0.174081	0.0472003	-0.12828	0.0164556	cis
rs139520	OID43206	TNFRSF13C	-3.68813	0.000240933	0.0286264	-0.174081	0.0472003	-0.12828	0.0164556	cis
rs139528	OID43206	TNFRSF13C	-3.68813	0.000240933	0.0286264	-0.174081	0.0472003	-0.12828	0.0164556	cis
rs139529	OID43206	TNFRSF13C	-3.68813	0.000240933	0.0286264	-0.174081	0.0472003	-0.12828	0.0164556	cis
rs60171	OID43206	TNFRSF13C	-3.68813	0.000240933	0.0286264	-0.174081	0.0472003	-0.12828	0.0164556	cis
rs5996011	OID43206	TNFRSF13C	-3.68813	0.000240933	0.0286264	-0.174081	0.0472003	-0.12828	0.0164556	cis
rs5758280	OID43206	TNFRSF13C	3.68813	0.000240933	0.0286264	0.174081	0.0472003	0.12828	0.0164556	cis
rs190029272	OID40930	CBY1	3.6881	0.000240959	0.0286293	1.54302	0.418378	0.128279	0.0164554	cis
rs2691252	OID44934	SIGLEC7	3.6881	0.000240959	0.0286293	0.0710482	0.0192642	0.128279	0.0164554	cis
rs6139888	OID44537	CHGB	-3.68808	0.000240977	0.0286308	-0.208638	0.056571	-0.128278	0.0164552	cis
rs6139889	OID44537	CHGB	-3.68808	0.000240977	0.0286308	-0.208638	0.056571	-0.128278	0.0164552	cis
rs6133280	OID44537	CHGB	-3.68808	0.000240977	0.0286308	-0.208638	0.056571	-0.128278	0.0164552	cis
rs6133281	OID44537	CHGB	-3.68808	0.000240977	0.0286308	-0.208638	0.056571	-0.128278	0.0164552	cis
rs6139891	OID44537	CHGB	-3.68808	0.000240977	0.0286308	-0.208638	0.056571	-0.128278	0.0164552	cis
rs74126914	OID45287	TNN	-3.68808	0.000240978	0.0286308	-0.223496	0.0605997	-0.128278	0.0164552	cis
rs74126915	OID45287	TNN	-3.68808	0.000240978	0.0286308	-0.223496	0.0605997	-0.128278	0.0164552	cis
rs34550086	OID44502	CCL24	3.68808	0.00024098	0.0286309	0.341463	0.0925856	0.128278	0.0164552	cis
rs111516403	OID43531	CLEC10A	-3.68807	0.000240985	0.0286314	-0.085242	0.0231129	-0.128278	0.0164552	cis
rs895908	OID43720	FLRT2	-3.68807	0.000240986	0.0286315	-0.0864648	0.0234445	-0.128278	0.0164551	cis
rs578068430	OID44848	PINLYP	-3.68807	0.000240989	0.0286317	-0.32929	0.0892852	-0.128278	0.0164551	cis
rs147907615	OID44757	LRP11	-3.68806	0.000240994	0.0286321	-0.249918	0.0677641	-0.128277	0.0164551	cis
rs151278064	OID44757	LRP11	-3.68806	0.000240994	0.0286321	-0.249918	0.0677641	-0.128277	0.0164551	cis
rs241899	OID44982	TIMP3	-3.68806	0.000240995	0.0286321	-0.34014	0.0922274	-0.128277	0.0164551	cis
rs17293173	OID45061	CD59	-3.68805	0.000241001	0.0286327	-0.102729	0.0278545	-0.128277	0.016455	cis
rs6658183	OID45346	CTBS	3.68804	0.000241009	0.0286334	0.0845039	0.0229129	0.128277	0.0164549	cis
rs6664139	OID45346	CTBS	3.68804	0.000241009	0.0286334	0.0845039	0.0229129	0.128277	0.0164549	cis
rs6672490	OID45346	CTBS	3.68804	0.000241009	0.0286334	0.0845039	0.0229129	0.128277	0.0164549	cis
rs58590758	OID41028	CLIC3	-3.68803	0.000241025	0.0286343	-0.517973	0.140447	-0.128276	0.0164548	cis
rs113185846	OID41028	CLIC3	-3.68803	0.000241025	0.0286343	-0.517973	0.140447	-0.128276	0.0164548	cis
rs113816024	OID41028	CLIC3	-3.68803	0.000241025	0.0286343	-0.517973	0.140447	-0.128276	0.0164548	cis
rs147954078	OID41028	CLIC3	-3.68803	0.000241025	0.0286343	-0.517973	0.140447	-0.128276	0.0164548	cis
rs74443985	OID41028	CLIC3	-3.68803	0.000241025	0.0286343	-0.517973	0.140447	-0.128276	0.0164548	cis
rs73552954	OID41028	CLIC3	-3.68803	0.000241025	0.0286343	-0.517973	0.140447	-0.128276	0.0164548	cis
rs200115582	OID41028	CLIC3	-3.68803	0.000241025	0.0286343	-0.517973	0.140447	-0.128276	0.0164548	cis
rs145029601	OID41028	CLIC3	-3.68803	0.000241025	0.0286343	-0.517973	0.140447	-0.128276	0.0164548	cis
rs149543742	OID41028	CLIC3	-3.68803	0.000241025	0.0286343	-0.517973	0.140447	-0.128276	0.0164548	cis
rs116973826	OID41028	CLIC3	-3.68803	0.000241025	0.0286343	-0.517973	0.140447	-0.128276	0.0164548	cis
rs9918696	OID44047	NUDCD3	-3.68797	0.000241081	0.0286408	-0.104981	0.0284657	-0.128274	0.0164543	cis
rs1545127	OID42317	CPOX	-3.68795	0.000241093	0.0286422	-0.141375	0.0383342	-0.128274	0.0164541	cis
rs9276182	OID45446	C4B	-3.68795	0.000241097	0.0286425	-0.145312	0.0394018	-0.128274	0.0164541	cis
rs17232512	OID43630	DPEP1	-3.68794	0.000241105	0.0286431	-0.229824	0.0623178	-0.128273	0.016454	cis
rs17226096	OID43630	DPEP1	-3.68794	0.000241105	0.0286431	-0.229824	0.0623178	-0.128273	0.016454	cis
rs11644521	OID43630	DPEP1	-3.68794	0.000241105	0.0286431	-0.229824	0.0623178	-0.128273	0.016454	cis
rs10898210	OID44661	FOLR3	3.68793	0.000241111	0.0286437	0.879543	0.238492	0.128273	0.016454	cis
rs4944076	OID44661	FOLR3	3.68793	0.000241111	0.0286437	0.879543	0.238492	0.128273	0.016454	cis
rs2614662	OID40778	AKAP13	3.68791	0.00024113	0.0286458	0.437916	0.118743	0.128272	0.0164538	cis
rs75797460	OID45455	CFHR4	-3.68791	0.000241137	0.0286466	-0.207221	0.0561892	-0.128272	0.0164537	cis
rs11734540	OID44131	PSAPL1	3.6879	0.000241147	0.0286476	0.207565	0.0562828	0.128272	0.0164536	cis
rs147575955	OID45086	COLEC11	3.68789	0.00024115	0.0286479	0.125476	0.0340239	0.128272	0.0164536	cis
rs34376939	OID44821	NT5E	-3.68789	0.000241155	0.0286484	-0.114537	0.0310576	-0.128271	0.0164536	cis
rs1805462	OID44393	VMO1	-3.68788	0.000241166	0.0286496	-0.20745	0.0562519	-0.128271	0.0164535	cis
rs2298558	OID43495	CD6	3.68785	0.000241191	0.0286525	0.0868779	0.0235579	0.12827	0.0164532	cis
rs370875835	OID42319	CPZ	-3.68784	0.000241197	0.0286531	-0.251726	0.0682583	-0.12827	0.0164532	cis
rs6456202	OID42439	FAM120B	-3.68783	0.000241207	0.0286542	-0.132854	0.036025	-0.128269	0.0164531	cis
rs62403864	OID44389	VEGFA	-3.68782	0.000241215	0.0286551	-0.159588	0.0432743	-0.128269	0.016453	cis
rs113586740	OID44755	LILRA6	-3.68781	0.000241223	0.0286557	-0.659492	0.17883	-0.128269	0.0164529	cis
rs113069268	OID44755	LILRA6	-3.68781	0.000241223	0.0286557	-0.659492	0.17883	-0.128269	0.0164529	cis
rs113246090	OID44755	LILRA6	-3.68781	0.000241223	0.0286557	-0.659492	0.17883	-0.128269	0.0164529	cis
rs57447259	OID43610	DKKL1	-3.68781	0.000241224	0.0286557	-0.18	0.0488095	-0.128269	0.0164529	cis
rs143948684	OID43934	LRIG1	3.68781	0.000241229	0.0286562	0.229501	0.0622323	0.128269	0.0164529	cis
rs75689548	OID45330	CD55	3.68778	0.000241255	0.0286577	0.0800713	0.0217126	0.128268	0.0164526	cis
rs4844574	OID45330	CD55	3.68778	0.000241255	0.0286577	0.0800713	0.0217126	0.128268	0.0164526	cis
rs4844577	OID45330	CD55	3.68778	0.000241255	0.0286577	0.0800713	0.0217126	0.128268	0.0164526	cis
rs4844579	OID45330	CD55	3.68778	0.000241255	0.0286577	0.0800713	0.0217126	0.128268	0.0164526	cis
rs7515924	OID45330	CD55	3.68778	0.000241255	0.0286577	0.0800713	0.0217126	0.128268	0.0164526	cis
rs34911917	OID45330	CD55	3.68778	0.000241255	0.0286577	0.0800713	0.0217126	0.128268	0.0164526	cis
rs7532422	OID45330	CD55	3.68778	0.000241255	0.0286577	0.0800713	0.0217126	0.128268	0.0164526	cis
rs6673080	OID45330	CD55	3.68778	0.000241255	0.0286577	0.0800713	0.0217126	0.128268	0.0164526	cis
rs6540874	OID45330	CD55	3.68778	0.000241255	0.0286577	0.0800713	0.0217126	0.128268	0.0164526	cis
rs6540875	OID45330	CD55	3.68778	0.000241255	0.0286577	0.0800713	0.0217126	0.128268	0.0164526	cis
rs6683677	OID45330	CD55	3.68778	0.000241255	0.0286577	0.0800713	0.0217126	0.128268	0.0164526	cis
rs6696142	OID45330	CD55	3.68778	0.000241255	0.0286577	0.0800713	0.0217126	0.128268	0.0164526	cis
rs12119823	OID45330	CD55	3.68778	0.000241255	0.0286577	0.0800713	0.0217126	0.128268	0.0164526	cis
rs61821050	OID45330	CD55	3.68778	0.000241255	0.0286577	0.0800713	0.0217126	0.128268	0.0164526	cis
rs61821051	OID45330	CD55	3.68778	0.000241255	0.0286577	0.0800713	0.0217126	0.128268	0.0164526	cis
rs6834359	OID44482	BST1	3.68778	0.000241259	0.0286582	0.127654	0.0346154	0.128268	0.0164526	cis
rs3099843	OID40960	CCHCR1	3.68776	0.000241275	0.0286595	0.250488	0.0679242	0.128267	0.0164524	cis
rs3131642	OID40960	CCHCR1	3.68776	0.000241275	0.0286595	0.250488	0.0679242	0.128267	0.0164524	cis
rs3132470	OID40960	CCHCR1	3.68776	0.000241275	0.0286595	0.250488	0.0679242	0.128267	0.0164524	cis
rs3094011	OID40960	CCHCR1	3.68776	0.000241275	0.0286595	0.250488	0.0679242	0.128267	0.0164524	cis
rs3094010	OID40960	CCHCR1	3.68776	0.000241275	0.0286595	0.250488	0.0679242	0.128267	0.0164524	cis
rs12788690	OID45192	MUC2	-3.68774	0.000241291	0.0286613	-0.257117	0.0697221	-0.128266	0.0164523	cis
rs11100507	OID43196	TMA16	3.68774	0.000241297	0.0286619	0.141235	0.0382985	0.128266	0.0164522	cis
rs6926482	OID43749	GFRAL	-3.68772	0.000241309	0.0286633	-0.127456	0.0345624	-0.128266	0.0164521	cis
rs62621812	OID44746	LEP	3.68771	0.000241323	0.0286649	0.50583	0.137166	0.128265	0.016452	cis
rs512371	OID45287	TNN	3.6877	0.000241326	0.028665	0.0995797	0.0270032	0.128265	0.0164519	cis
rs117015028	OID43335	ADGRB3	-3.6877	0.000241327	0.0286651	-0.160168	0.0434331	-0.128265	0.0164519	cis
rs114995072	OID45213	PDGFRB	-3.68768	0.000241345	0.028667	-0.210492	0.0570796	-0.128264	0.0164518	cis
rs148272580	OID45213	PDGFRB	-3.68768	0.000241345	0.028667	-0.210492	0.0570796	-0.128264	0.0164518	cis
rs116308111	OID45213	PDGFRB	-3.68768	0.000241345	0.028667	-0.210492	0.0570796	-0.128264	0.0164518	cis
rs144704424	OID44215	SCN4B	3.68767	0.000241354	0.0286679	0.366837	0.0994766	0.128264	0.0164517	cis
rs12364918	OID44440	ADAMTS8	3.68763	0.000241397	0.0286729	0.102314	0.0277453	0.128263	0.0164513	cis
rs34453863	OID43429	BTN3A2	-3.68763	0.000241397	0.0286729	-0.0983521	0.0266708	-0.128263	0.0164513	cis
rs11007921	OID42722	LYZL2	-3.68762	0.000241406	0.0286737	-0.113201	0.0306977	-0.128262	0.0164512	cis
rs140785221	OID44960	SSC4D	-3.68759	0.000241434	0.028677	-0.256841	0.0696501	-0.128261	0.0164509	cis
rs144560903	OID40034	ARPP21	-3.68758	0.000241442	0.0286779	-1.71073	0.463916	-0.128261	0.0164508	cis
rs11545205	OID45014	VIT	3.68757	0.000241453	0.0286791	0.104864	0.0284371	0.12826	0.0164507	cis
rs2726958	OID44907	SCARA5	3.68756	0.000241462	0.02868	0.133566	0.0362208	0.12826	0.0164507	cis
rs45520137	OID44563	CPXM1	3.68754	0.000241483	0.0286821	0.19152	0.0519372	0.128259	0.0164505	cis
rs6082659	OID44563	CPXM1	3.68754	0.000241483	0.0286821	0.19152	0.0519372	0.128259	0.0164505	cis
rs62192643	OID44563	CPXM1	3.68754	0.000241483	0.0286821	0.19152	0.0519372	0.128259	0.0164505	cis
rs6075897	OID44563	CPXM1	3.68754	0.000241483	0.0286821	0.19152	0.0519372	0.128259	0.0164505	cis
rs11667775	OID45022	ACP5	-3.68753	0.000241486	0.0286821	-0.188271	0.051056	-0.128259	0.0164504	cis
rs4052626	OID45022	ACP5	-3.68753	0.000241486	0.0286821	-0.188271	0.051056	-0.128259	0.0164504	cis
rs4052627	OID45022	ACP5	-3.68753	0.000241486	0.0286821	-0.188271	0.051056	-0.128259	0.0164504	cis
rs116076282	OID45066	CELA2A	-3.68753	0.000241491	0.0286825	-0.561617	0.152302	-0.128259	0.0164504	cis
rs189727507	OID45066	CELA2A	-3.68753	0.000241491	0.0286825	-0.561617	0.152302	-0.128259	0.0164504	cis
rs6576761	OID43550	COL24A1	-3.68752	0.000241495	0.0286829	-0.088112	0.0238946	-0.128259	0.0164504	cis
rs4133033	OID45207	OGN	-3.68752	0.000241501	0.0286835	-0.217615	0.0590141	-0.128259	0.0164503	cis
rs72242659	OID45097	CTRB1	3.68751	0.000241503	0.0286837	0.171634	0.0465447	0.128259	0.0164503	cis
rs4248814	OID40275	GPSM3	3.68751	0.00024151	0.0286844	0.439676	0.119234	0.128258	0.0164502	cis
rs6083202	OID45259	SIRPA	-3.6875	0.00024152	0.0286853	-0.0809216	0.0219449	-0.128258	0.0164501	cis
rs6083203	OID45259	SIRPA	-3.6875	0.00024152	0.0286853	-0.0809216	0.0219449	-0.128258	0.0164501	cis
rs6083213	OID45259	SIRPA	-3.6875	0.00024152	0.0286853	-0.0809216	0.0219449	-0.128258	0.0164501	cis
rs9325050	OID45264	SPINK1	3.68749	0.000241523	0.0286856	0.115871	0.0314226	0.128258	0.0164501	cis
rs17561390	OID43721	FLT1	3.68747	0.000241546	0.0286882	0.171822	0.0465961	0.128257	0.0164499	cis
rs28550294	OID40354	KNSTRN	3.68746	0.000241554	0.028689	0.429914	0.116588	0.128257	0.0164498	cis
rs1023193	OID41432	LTK	-3.68745	0.000241558	0.028689	-0.107703	0.0292078	-0.128257	0.0164498	cis
rs11639399	OID41432	LTK	3.68745	0.000241558	0.028689	0.107703	0.0292078	0.128257	0.0164498	cis
rs17676332	OID41432	LTK	3.68745	0.000241558	0.028689	0.107703	0.0292078	0.128257	0.0164498	cis
rs72741804	OID41432	LTK	3.68745	0.000241558	0.028689	0.107703	0.0292078	0.128257	0.0164498	cis
rs8024626	OID41432	LTK	3.68745	0.000241558	0.028689	0.107703	0.0292078	0.128257	0.0164498	cis
rs10912968	OID45287	TNN	3.68743	0.000241578	0.0286913	0.097234	0.026369	0.128256	0.0164496	cis
rs10755971	OID44156	PXDNL	3.68741	0.000241603	0.0286941	0.150506	0.0408163	0.128255	0.0164493	cis
chr1_27660009_GCCGCCCCACCGCCCCA_GCCGCCCCACCGCCCCACCGCCCCACCGCCCCA	OID42138	ARID1A	-3.6874	0.000241606	0.0286944	-0.222389	0.0603104	-0.128255	0.0164493	cis
rs11121203	OID45049	CA6	3.68739	0.000241616	0.0286951	0.158261	0.0429195	0.128255	0.0164492	cis
rs4908768	OID45049	CA6	3.68739	0.000241616	0.0286951	0.158261	0.0429195	0.128255	0.0164492	cis
rs7523186	OID45049	CA6	3.68739	0.000241616	0.0286951	0.158261	0.0429195	0.128255	0.0164492	cis
rs12134896	OID45049	CA6	3.68739	0.000241616	0.0286951	0.158261	0.0429195	0.128255	0.0164492	cis
rs72791637	OID42230	CCDC102A	-3.68739	0.000241622	0.0286953	-0.224744	0.0609494	-0.128254	0.0164492	cis
rs72791642	OID42230	CCDC102A	-3.68739	0.000241622	0.0286953	-0.224744	0.0609494	-0.128254	0.0164492	cis
rs72791643	OID42230	CCDC102A	-3.68739	0.000241622	0.0286953	-0.224744	0.0609494	-0.128254	0.0164492	cis
rs72791645	OID42230	CCDC102A	-3.68739	0.000241622	0.0286953	-0.224744	0.0609494	-0.128254	0.0164492	cis
rs72791646	OID42230	CCDC102A	-3.68739	0.000241622	0.0286953	-0.224744	0.0609494	-0.128254	0.0164492	cis
rs72791647	OID42230	CCDC102A	-3.68739	0.000241622	0.0286953	-0.224744	0.0609494	-0.128254	0.0164492	cis
rs184824185	OID44588	CXCL6	-3.68737	0.000241638	0.0286971	-0.34005	0.0922203	-0.128254	0.016449	cis
rs2276886	OID44589	CXCL9	3.68737	0.000241641	0.0286973	0.175281	0.0475356	0.128254	0.016449	cis
rs4963815	OID44474	BCAT1	-3.68736	0.000241651	0.0286981	-0.105847	0.0287055	-0.128253	0.0164489	cis
rs4432099	OID44474	BCAT1	-3.68736	0.000241651	0.0286981	-0.105847	0.0287055	-0.128253	0.0164489	cis
rs4459405	OID44474	BCAT1	-3.68736	0.000241651	0.0286981	-0.105847	0.0287055	-0.128253	0.0164489	cis
rs2745748	OID43749	GFRAL	-3.68736	0.000241651	0.0286981	-0.123879	0.0335957	-0.128253	0.0164489	cis
rs13272708	OID43747	GFRA2	3.68733	0.000241677	0.028701	0.0554149	0.0150285	0.128252	0.0164486	cis
rs143029585	OID43747	GFRA2	3.68733	0.000241677	0.028701	0.0554149	0.0150285	0.128252	0.0164486	cis
rs4971118	OID43705	FCRL2	3.68731	0.000241693	0.0287028	0.0980327	0.0265865	0.128252	0.0164485	cis
rs537845578	OID45399	PON1	3.68731	0.000241697	0.0287031	0.260854	0.0707437	0.128252	0.0164485	cis
rs145352470	OID45399	PON1	3.68731	0.000241697	0.0287031	0.260854	0.0707437	0.128252	0.0164485	cis
rs7622674	OID45080	CNTN4	3.6873	0.000241702	0.0287033	0.0742389	0.0201337	0.128251	0.0164484	cis
rs570400903	OID43570	CSDE1	-3.6873	0.000241703	0.0287033	-1.3613	0.369185	-0.128251	0.0164484	cis
rs73224573	OID45127	FGFBP2	-3.6873	0.000241703	0.0287033	-0.212988	0.0577626	-0.128251	0.0164484	cis
rs4698486	OID45127	FGFBP2	-3.6873	0.000241703	0.0287033	-0.212988	0.0577626	-0.128251	0.0164484	cis
rs111296199	OID45127	FGFBP2	-3.6873	0.000241703	0.0287033	-0.212988	0.0577626	-0.128251	0.0164484	cis
rs36029745	OID45299	ABO	-3.68729	0.000241708	0.0287037	-0.339394	0.0920441	-0.128251	0.0164483	cis
rs3796731	OID42319	CPZ	-3.68729	0.000241708	0.0287037	-0.234694	0.0636495	-0.128251	0.0164483	cis
rs1255403	OID44179	RET	3.68727	0.000241735	0.0287067	0.0606429	0.0164466	0.12825	0.0164481	cis
rs145832305	OID42386	DSCAM	-3.68726	0.000241738	0.028707	-0.358528	0.0972342	-0.12825	0.0164481	cis
rs1018727	OID40795	ANKRD2	3.68725	0.000241754	0.0287088	0.167683	0.0454764	0.128249	0.0164479	cis
rs9606289	OID44198	RTN4R	3.68724	0.000241759	0.0287093	0.162989	0.0442034	0.128249	0.0164479	cis
rs346741	OID44805	NECTIN2	3.68721	0.00024179	0.0287129	0.0794013	0.0215343	0.128248	0.0164476	cis
rs12625404	OID44278	SPINT3	-3.68719	0.000241806	0.0287145	-0.186369	0.0505449	-0.128248	0.0164474	cis
rs13040199	OID44278	SPINT3	-3.68719	0.000241806	0.0287145	-0.186369	0.0505449	-0.128248	0.0164474	cis
rs11086979	OID44278	SPINT3	-3.68719	0.000241806	0.0287145	-0.186369	0.0505449	-0.128248	0.0164474	cis
rs1361631	OID43576	CST5	-3.68718	0.000241819	0.0287154	-0.177469	0.0481315	-0.128247	0.0164473	cis
rs7068306	OID43971	MGMT	-3.68717	0.000241821	0.0287154	-0.155765	0.042245	-0.128247	0.0164473	cis
rs13196050	OID45342	CRISP3	-3.68717	0.000241828	0.0287154	-0.0806305	0.0218679	-0.128247	0.0164472	cis
rs62413584	OID45342	CRISP3	-3.68717	0.000241828	0.0287154	-0.0806305	0.0218679	-0.128247	0.0164472	cis
rs59656902	OID45342	CRISP3	-3.68717	0.000241828	0.0287154	-0.0806305	0.0218679	-0.128247	0.0164472	cis
rs35984616	OID45342	CRISP3	-3.68717	0.000241828	0.0287154	-0.0806305	0.0218679	-0.128247	0.0164472	cis
rs12916079	OID44130	PRTG	3.68716	0.000241832	0.0287154	0.060639	0.016446	0.128247	0.0164472	cis
rs11635333	OID44130	PRTG	3.68716	0.000241832	0.0287154	0.060639	0.016446	0.128247	0.0164472	cis
rs12906830	OID44130	PRTG	3.68716	0.000241832	0.0287154	0.060639	0.016446	0.128247	0.0164472	cis
rs36095249	OID44130	PRTG	3.68716	0.000241832	0.0287154	0.060639	0.016446	0.128247	0.0164472	cis
rs8036217	OID44130	PRTG	3.68716	0.000241832	0.0287154	0.060639	0.016446	0.128247	0.0164472	cis
rs8041540	OID44130	PRTG	3.68716	0.000241832	0.0287154	0.060639	0.016446	0.128247	0.0164472	cis
rs2414480	OID44130	PRTG	3.68716	0.000241832	0.0287154	0.060639	0.016446	0.128247	0.0164472	cis
rs4774886	OID44130	PRTG	3.68716	0.000241832	0.0287154	0.060639	0.016446	0.128247	0.0164472	cis
rs2279298	OID44130	PRTG	3.68716	0.000241832	0.0287154	0.060639	0.016446	0.128247	0.0164472	cis
rs201510282	OID44502	CCL24	3.68715	0.000241839	0.0287154	0.627049	0.170063	0.128246	0.0164471	cis
rs145824211	OID44502	CCL24	3.68715	0.000241839	0.0287154	0.627049	0.170063	0.128246	0.0164471	cis
rs200098865	OID44502	CCL24	3.68715	0.000241839	0.0287154	0.627049	0.170063	0.128246	0.0164471	cis
rs150316889	OID44502	CCL24	3.68715	0.000241839	0.0287154	0.627049	0.170063	0.128246	0.0164471	cis
rs3851935	OID44502	CCL24	3.68715	0.000241839	0.0287154	0.627049	0.170063	0.128246	0.0164471	cis
rs184396192	OID44502	CCL24	3.68715	0.000241839	0.0287154	0.627049	0.170063	0.128246	0.0164471	cis
rs201079470	OID44502	CCL24	3.68715	0.000241839	0.0287154	0.627049	0.170063	0.128246	0.0164471	cis
rs201856204	OID44502	CCL24	3.68715	0.000241839	0.0287154	0.627049	0.170063	0.128246	0.0164471	cis
chr7_76663030_A_AT	OID44502	CCL24	3.68715	0.000241839	0.0287154	0.627049	0.170063	0.128246	0.0164471	cis
rs200230944	OID44502	CCL24	3.68715	0.000241839	0.0287154	0.627049	0.170063	0.128246	0.0164471	cis
rs189877769	OID44502	CCL24	3.68715	0.000241839	0.0287154	0.627049	0.170063	0.128246	0.0164471	cis
rs118084416	OID44502	CCL24	3.68715	0.000241839	0.0287154	0.627049	0.170063	0.128246	0.0164471	cis
rs138726522	OID44502	CCL24	3.68715	0.000241839	0.0287154	0.627049	0.170063	0.128246	0.0164471	cis
chr7_76675922_A_AT	OID44502	CCL24	3.68715	0.000241839	0.0287154	0.627049	0.170063	0.128246	0.0164471	cis
rs149875096	OID44502	CCL24	3.68715	0.000241839	0.0287154	0.627049	0.170063	0.128246	0.0164471	cis
rs577239491	OID44199	S100A12	-3.68714	0.000241848	0.0287164	-1.06365	0.288475	-0.128246	0.016447	cis
rs1371468	OID42919	PMS1	3.68713	0.000241861	0.0287178	0.347946	0.0943678	0.128246	0.0164469	cis
rs74587403	OID45196	NID2	-3.68712	0.000241867	0.0287181	-0.236325	0.0640947	-0.128245	0.0164469	cis
rs7160140	OID45196	NID2	-3.68712	0.000241867	0.0287181	-0.236325	0.0640947	-0.128245	0.0164469	cis
rs10140315	OID45196	NID2	-3.68712	0.000241867	0.0287181	-0.236325	0.0640947	-0.128245	0.0164469	cis
rs2357799	OID45196	NID2	-3.68712	0.000241867	0.0287181	-0.236325	0.0640947	-0.128245	0.0164469	cis
rs4802169	OID44133	PSG1	3.68712	0.000241871	0.0287183	0.274466	0.0744391	0.128245	0.0164468	cis
rs4802170	OID44133	PSG1	3.68712	0.000241871	0.0287183	0.274466	0.0744391	0.128245	0.0164468	cis
rs11682498	OID45243	QPCT	3.68712	0.000241871	0.0287183	0.0914847	0.024812	0.128245	0.0164468	cis
rs10901225	OID44702	HMCN2	-3.68711	0.000241882	0.0287194	-0.133371	0.0361722	-0.128245	0.0164467	cis
rs34547970	OID44612	DPP7	3.68709	0.000241898	0.0287213	0.303176	0.0822264	0.128244	0.0164466	cis
rs61433106	OID44994	TP53I3	3.68709	0.000241901	0.0287215	0.161655	0.0438435	0.128244	0.0164465	cis
rs76024856	OID42824	NEK7	3.68707	0.000241918	0.0287231	0.524978	0.142384	0.128243	0.0164464	cis
rs74920681	OID42824	NEK7	3.68707	0.000241918	0.0287231	0.524978	0.142384	0.128243	0.0164464	cis
rs10919589	OID42824	NEK7	3.68707	0.000241918	0.0287231	0.524978	0.142384	0.128243	0.0164464	cis
rs10919590	OID42824	NEK7	3.68707	0.000241918	0.0287231	0.524978	0.142384	0.128243	0.0164464	cis
rs12128100	OID42824	NEK7	3.68707	0.000241918	0.0287231	0.524978	0.142384	0.128243	0.0164464	cis
rs9273004	OID45446	C4B	-3.68699	0.000241994	0.0287319	-0.166567	0.045177	-0.128241	0.0164457	cis
chr6_32643743_G_GGGA	OID45446	C4B	-3.68699	0.000241994	0.0287319	-0.166567	0.045177	-0.128241	0.0164457	cis
rs533858338	OID43134	SSH3	3.68698	0.000242003	0.0287327	0.299563	0.0812488	0.12824	0.0164456	cis
rs555490678	OID43134	SSH3	3.68698	0.000242003	0.0287327	0.299563	0.0812488	0.12824	0.0164456	cis
rs4505685	OID45442	BTD	-3.68698	0.000242006	0.028733	-0.0899627	0.0244001	-0.12824	0.0164456	cis
rs192821084	OID42832	NFYA	3.68695	0.000242027	0.0287335	0.717617	0.194637	0.128239	0.0164454	cis
rs115355459	OID42832	NFYA	3.68695	0.000242027	0.0287335	0.717617	0.194637	0.128239	0.0164454	cis
rs7375283	OID42572	HPGDS	3.68695	0.000242034	0.0287335	0.193297	0.0524275	0.128239	0.0164453	cis
rs138075625	OID42572	HPGDS	3.68695	0.000242034	0.0287335	0.193297	0.0524275	0.128239	0.0164453	cis
rs3906762	OID42572	HPGDS	3.68695	0.000242034	0.0287335	0.193297	0.0524275	0.128239	0.0164453	cis
rs3906761	OID42572	HPGDS	3.68695	0.000242034	0.0287335	0.193297	0.0524275	0.128239	0.0164453	cis
rs12650637	OID42572	HPGDS	3.68695	0.000242034	0.0287335	0.193297	0.0524275	0.128239	0.0164453	cis
rs12641765	OID42572	HPGDS	3.68695	0.000242034	0.0287335	0.193297	0.0524275	0.128239	0.0164453	cis
rs3910538	OID42572	HPGDS	3.68695	0.000242034	0.0287335	0.193297	0.0524275	0.128239	0.0164453	cis
rs17021305	OID42572	HPGDS	3.68695	0.000242034	0.0287335	0.193297	0.0524275	0.128239	0.0164453	cis
rs72883302	OID42572	HPGDS	3.68695	0.000242034	0.0287335	0.193297	0.0524275	0.128239	0.0164453	cis
rs12510652	OID42572	HPGDS	3.68695	0.000242034	0.0287335	0.193297	0.0524275	0.128239	0.0164453	cis
rs149968819	OID42572	HPGDS	3.68695	0.000242034	0.0287335	0.193297	0.0524275	0.128239	0.0164453	cis
rs144867056	OID42572	HPGDS	3.68695	0.000242034	0.0287335	0.193297	0.0524275	0.128239	0.0164453	cis
rs143060560	OID42572	HPGDS	3.68695	0.000242034	0.0287335	0.193297	0.0524275	0.128239	0.0164453	cis
rs4586899	OID42572	HPGDS	3.68695	0.000242034	0.0287335	0.193297	0.0524275	0.128239	0.0164453	cis
rs4505791	OID42572	HPGDS	3.68695	0.000242034	0.0287335	0.193297	0.0524275	0.128239	0.0164453	cis
rs57248239	OID42572	HPGDS	3.68695	0.000242034	0.0287335	0.193297	0.0524275	0.128239	0.0164453	cis
rs56950365	OID42572	HPGDS	3.68695	0.000242034	0.0287335	0.193297	0.0524275	0.128239	0.0164453	cis
rs72884811	OID42572	HPGDS	3.68695	0.000242034	0.0287335	0.193297	0.0524275	0.128239	0.0164453	cis
rs7657610	OID42572	HPGDS	3.68695	0.000242034	0.0287335	0.193297	0.0524275	0.128239	0.0164453	cis
rs1898642	OID42572	HPGDS	3.68695	0.000242034	0.0287335	0.193297	0.0524275	0.128239	0.0164453	cis
rs57081077	OID42572	HPGDS	3.68695	0.000242034	0.0287335	0.193297	0.0524275	0.128239	0.0164453	cis
rs11097400	OID42572	HPGDS	3.68695	0.000242034	0.0287335	0.193297	0.0524275	0.128239	0.0164453	cis
rs17021327	OID42572	HPGDS	3.68695	0.000242034	0.0287335	0.193297	0.0524275	0.128239	0.0164453	cis
rs17021334	OID42572	HPGDS	3.68695	0.000242034	0.0287335	0.193297	0.0524275	0.128239	0.0164453	cis
rs964900	OID42572	HPGDS	3.68695	0.000242034	0.0287335	0.193297	0.0524275	0.128239	0.0164453	cis
rs72840046	OID45422	TGOLN2	3.68694	0.000242038	0.0287339	0.188606	0.0511553	0.128239	0.0164453	cis
rs9459782	OID45248	RNASET2	3.68694	0.000242042	0.0287342	0.0728081	0.0197476	0.128239	0.0164452	cis
rs4710128	OID45248	RNASET2	-3.68694	0.000242042	0.0287342	-0.0728081	0.0197476	-0.128239	0.0164452	cis
rs2395191	OID45446	C4B	-3.68693	0.000242051	0.0287352	-0.226523	0.0614394	-0.128239	0.0164451	cis
rs4420981	OID44765	MAN2B2	3.68692	0.000242058	0.0287359	0.119761	0.0324827	0.128238	0.0164451	cis
rs35326290	OID43678	ENTPD6	-3.68688	0.000242093	0.0287399	-0.0777823	0.021097	-0.128237	0.0164447	cis
rs2345970	OID40527	PRR18	3.68688	0.000242096	0.0287401	0.31425	0.0852346	0.128237	0.0164447	cis
rs6941269	OID40527	PRR18	3.68688	0.000242096	0.0287401	0.31425	0.0852346	0.128237	0.0164447	cis
rs28473669	OID45413	SOD3	3.68687	0.000242105	0.0287411	0.129273	0.0350632	0.128237	0.0164446	cis
rs143283354	OID45272	SUSD2	3.68687	0.000242106	0.0287411	0.078709	0.0213485	0.128237	0.0164446	cis
rs145025326	OID44462	ANGPTL4	-3.68687	0.000242108	0.0287412	-0.108133	0.0293292	-0.128236	0.0164446	cis
rs188445354	OID44787	MMP8	3.68683	0.000242139	0.0287448	0.870872	0.236211	0.128235	0.0164443	cis
rs8019605	OID43720	FLRT2	3.6868	0.000242167	0.0287479	0.0924396	0.0250731	0.128234	0.016444	cis
rs8019466	OID43720	FLRT2	3.6868	0.000242167	0.0287479	0.0924396	0.0250731	0.128234	0.016444	cis
rs8070334	OID45300	ACE	-3.68679	0.000242177	0.0287485	-0.097891	0.0265518	-0.128234	0.0164439	cis
rs2241267	OID40778	AKAP13	3.68678	0.000242188	0.0287485	0.440233	0.119408	0.128234	0.0164438	cis
rs291244	OID41902	SYTL2	-3.68678	0.000242192	0.0287485	-0.227153	0.0616128	-0.128233	0.0164438	cis
rs167087	OID41902	SYTL2	-3.68678	0.000242192	0.0287485	-0.227153	0.0616128	-0.128233	0.0164438	cis
rs291245	OID41902	SYTL2	-3.68678	0.000242192	0.0287485	-0.227153	0.0616128	-0.128233	0.0164438	cis
rs291246	OID41902	SYTL2	-3.68678	0.000242192	0.0287485	-0.227153	0.0616128	-0.128233	0.0164438	cis
rs291248	OID41902	SYTL2	-3.68678	0.000242192	0.0287485	-0.227153	0.0616128	-0.128233	0.0164438	cis
rs291209	OID41902	SYTL2	-3.68678	0.000242192	0.0287485	-0.227153	0.0616128	-0.128233	0.0164438	cis
rs291208	OID41902	SYTL2	-3.68678	0.000242192	0.0287485	-0.227153	0.0616128	-0.128233	0.0164438	cis
rs291207	OID41902	SYTL2	-3.68678	0.000242192	0.0287485	-0.227153	0.0616128	-0.128233	0.0164438	cis
rs291206	OID41902	SYTL2	-3.68678	0.000242192	0.0287485	-0.227153	0.0616128	-0.128233	0.0164438	cis
rs291205	OID41902	SYTL2	-3.68678	0.000242192	0.0287485	-0.227153	0.0616128	-0.128233	0.0164438	cis
rs291204	OID41902	SYTL2	-3.68678	0.000242192	0.0287485	-0.227153	0.0616128	-0.128233	0.0164438	cis
rs2266155	OID41902	SYTL2	-3.68678	0.000242192	0.0287485	-0.227153	0.0616128	-0.128233	0.0164438	cis
rs2509619	OID41902	SYTL2	-3.68678	0.000242192	0.0287485	-0.227153	0.0616128	-0.128233	0.0164438	cis
rs291202	OID41902	SYTL2	-3.68678	0.000242192	0.0287485	-0.227153	0.0616128	-0.128233	0.0164438	cis
rs291201	OID41902	SYTL2	-3.68678	0.000242192	0.0287485	-0.227153	0.0616128	-0.128233	0.0164438	cis
rs172364	OID41902	SYTL2	-3.68678	0.000242192	0.0287485	-0.227153	0.0616128	-0.128233	0.0164438	cis
rs291197	OID41902	SYTL2	-3.68678	0.000242192	0.0287485	-0.227153	0.0616128	-0.128233	0.0164438	cis
rs3016798	OID41902	SYTL2	-3.68678	0.000242192	0.0287485	-0.227153	0.0616128	-0.128233	0.0164438	cis
rs291213	OID41902	SYTL2	-3.68678	0.000242192	0.0287485	-0.227153	0.0616128	-0.128233	0.0164438	cis
rs34557821	OID41902	SYTL2	-3.68678	0.000242192	0.0287485	-0.227153	0.0616128	-0.128233	0.0164438	cis
rs291214	OID41902	SYTL2	-3.68678	0.000242192	0.0287485	-0.227153	0.0616128	-0.128233	0.0164438	cis
rs10100104	OID45099	CTSB	-3.68678	0.000242193	0.0287486	-0.147846	0.0401016	-0.128233	0.0164438	cis
rs113817060	OID43089	SLC16A1	-3.68677	0.000242194	0.0287486	-0.303722	0.0823814	-0.128233	0.0164438	cis
rs7552633	OID43548	CNTN2	-3.68677	0.000242199	0.0287491	-0.104446	0.0283299	-0.128233	0.0164437	cis
rs12761567	OID40193	EIF5AL1	-3.68676	0.000242211	0.0287504	-0.76027	0.206217	-0.128233	0.0164436	cis
rs35626835	OID43843	IL12B	3.68675	0.00024222	0.0287514	0.238911	0.0648025	0.128232	0.0164435	cis
rs7089122	OID43713	FGFBP3	-3.68674	0.000242222	0.0287515	-0.125245	0.0339718	-0.128232	0.0164435	cis
rs78643937	OID45097	CTRB1	-3.68674	0.000242226	0.0287518	-0.212524	0.0576454	-0.128232	0.0164435	cis
rs79357806	OID40915	C9orf152	-3.68673	0.000242239	0.0287534	-0.41854	0.113526	-0.128232	0.0164434	cis
rs148956171	OID40277	GSDMD	-3.68672	0.000242244	0.0287538	-0.32108	0.0870909	-0.128231	0.0164433	cis
rs79213162	OID45108	DNASE1	3.68672	0.000242247	0.0287541	0.234135	0.0635076	0.128231	0.0164433	cis
rs62012368	OID44698	HBZ	-3.68671	0.000242254	0.0287548	-0.301682	0.0818295	-0.128231	0.0164432	cis
rs12481836	OID45274	TFF1	-3.6867	0.000242262	0.0287557	-0.191947	0.0520647	-0.128231	0.0164431	cis
rs1342457	OID43924	LIPF	-3.68669	0.000242274	0.0287568	-0.165979	0.0450212	-0.12823	0.016443	cis
rs2765457	OID43924	LIPF	-3.68669	0.000242274	0.0287568	-0.165979	0.0450212	-0.12823	0.016443	cis
rs2437876	OID43924	LIPF	-3.68669	0.000242274	0.0287568	-0.165979	0.0450212	-0.12823	0.016443	cis
rs79294077	OID44200	S100A13	-3.68669	0.000242277	0.028757	-0.251763	0.0682898	-0.12823	0.016443	cis
rs4772393	OID45167	ITGBL1	-3.68665	0.000242314	0.0287614	-0.0918574	0.0249163	-0.128229	0.0164427	cis
rs12937836	OID45300	ACE	-3.6866	0.000242361	0.0287654	-0.0969338	0.0262936	-0.128227	0.0164422	cis
rs28416630	OID40430	MUC7	-3.68659	0.000242369	0.0287654	-0.416449	0.112963	-0.128227	0.0164422	cis
rs28683775	OID40430	MUC7	-3.68659	0.000242369	0.0287654	-0.416449	0.112963	-0.128227	0.0164422	cis
rs13116945	OID40430	MUC7	-3.68659	0.000242369	0.0287654	-0.416449	0.112963	-0.128227	0.0164422	cis
rs13123383	OID40430	MUC7	-3.68659	0.000242369	0.0287654	-0.416449	0.112963	-0.128227	0.0164422	cis
rs4696932	OID40430	MUC7	-3.68659	0.000242369	0.0287654	-0.416449	0.112963	-0.128227	0.0164422	cis
rs4696931	OID40430	MUC7	-3.68659	0.000242369	0.0287654	-0.416449	0.112963	-0.128227	0.0164422	cis
rs35692424	OID40430	MUC7	-3.68659	0.000242369	0.0287654	-0.416449	0.112963	-0.128227	0.0164422	cis
rs35026749	OID40430	MUC7	-3.68659	0.000242369	0.0287654	-0.416449	0.112963	-0.128227	0.0164422	cis
rs72655195	OID40430	MUC7	-3.68659	0.000242369	0.0287654	-0.416449	0.112963	-0.128227	0.0164422	cis
rs35391697	OID40430	MUC7	-3.68659	0.000242369	0.0287654	-0.416449	0.112963	-0.128227	0.0164422	cis
rs74343743	OID40430	MUC7	-3.68659	0.000242369	0.0287654	-0.416449	0.112963	-0.128227	0.0164422	cis
rs17733287	OID40430	MUC7	-3.68659	0.000242369	0.0287654	-0.416449	0.112963	-0.128227	0.0164422	cis
rs28485286	OID40430	MUC7	-3.68659	0.000242369	0.0287654	-0.416449	0.112963	-0.128227	0.0164422	cis
rs17676820	OID40430	MUC7	-3.68659	0.000242369	0.0287654	-0.416449	0.112963	-0.128227	0.0164422	cis
rs3864159	OID40430	MUC7	-3.68659	0.000242369	0.0287654	-0.416449	0.112963	-0.128227	0.0164422	cis
rs3852099	OID40430	MUC7	-3.68659	0.000242369	0.0287654	-0.416449	0.112963	-0.128227	0.0164422	cis
rs28434709	OID40430	MUC7	-3.68659	0.000242369	0.0287654	-0.416449	0.112963	-0.128227	0.0164422	cis
rs28890217	OID40430	MUC7	-3.68659	0.000242369	0.0287654	-0.416449	0.112963	-0.128227	0.0164422	cis
rs28807129	OID40430	MUC7	-3.68659	0.000242369	0.0287654	-0.416449	0.112963	-0.128227	0.0164422	cis
rs28863509	OID40430	MUC7	-3.68659	0.000242369	0.0287654	-0.416449	0.112963	-0.128227	0.0164422	cis
rs28799432	OID40430	MUC7	-3.68659	0.000242369	0.0287654	-0.416449	0.112963	-0.128227	0.0164422	cis
rs28859301	OID40430	MUC7	-3.68659	0.000242369	0.0287654	-0.416449	0.112963	-0.128227	0.0164422	cis
rs28683079	OID40430	MUC7	-3.68659	0.000242369	0.0287654	-0.416449	0.112963	-0.128227	0.0164422	cis
rs11668257	OID43909	LAIR2	-3.68659	0.00024237	0.0287654	-0.446721	0.121175	-0.128227	0.0164421	cis
rs78928232	OID45469	HRG	-3.68653	0.000242426	0.0287719	-0.244237	0.0662512	-0.128225	0.0164416	cis
rs111762621	OID45469	HRG	-3.68653	0.000242426	0.0287719	-0.244237	0.0662512	-0.128225	0.0164416	cis
rs4515757	OID43432	C1QA	-3.68652	0.000242436	0.0287729	-0.13555	0.0367692	-0.128224	0.0164415	cis
rs76596562	OID45475	LPA	3.68651	0.000242438	0.0287731	0.959559	0.260289	0.128224	0.0164415	cis
rs1545687	OID45387	NCAM1	-3.6865	0.000242453	0.0287746	-0.0760968	0.020642	-0.128224	0.0164414	cis
rs1545688	OID45387	NCAM1	-3.6865	0.000242453	0.0287746	-0.0760968	0.020642	-0.128224	0.0164414	cis
rs10891422	OID45387	NCAM1	-3.6865	0.000242453	0.0287746	-0.0760968	0.020642	-0.128224	0.0164414	cis
rs6444165	OID45303	AHSG	3.68648	0.000242469	0.0287763	0.0761038	0.020644	0.128223	0.0164412	cis
rs75176740	OID43989	MRPL58	-3.68648	0.000242474	0.0287768	-0.590323	0.160132	-0.128223	0.0164412	cis
rs12300115	OID40551	RASSF9	-3.68642	0.000242524	0.0287825	-0.584338	0.158511	-0.128221	0.0164407	cis
rs115422057	OID44225	SEMA6C	3.68642	0.000242526	0.0287825	0.249491	0.0676784	0.128221	0.0164407	cis
rs151070704	OID44225	SEMA6C	3.68642	0.000242526	0.0287825	0.249491	0.0676784	0.128221	0.0164407	cis
rs146753684	OID44225	SEMA6C	3.68642	0.000242526	0.0287825	0.249491	0.0676784	0.128221	0.0164407	cis
rs117770722	OID44225	SEMA6C	3.68642	0.000242526	0.0287825	0.249491	0.0676784	0.128221	0.0164407	cis
rs115704295	OID44225	SEMA6C	3.68642	0.000242526	0.0287825	0.249491	0.0676784	0.128221	0.0164407	cis
rs2158148	OID42262	CECR2	3.68641	0.000242538	0.0287838	0.0850087	0.02306	0.128221	0.0164406	cis
rs74748571	OID43924	LIPF	3.68638	0.000242566	0.0287869	0.289858	0.0786294	0.12822	0.0164403	cis
rs7395567	OID44529	CDHR5	3.68637	0.000242577	0.0287882	0.0908705	0.0246504	0.128219	0.0164402	cis
rs4028681	OID43498	CD70	-3.68636	0.000242581	0.0287885	-0.127731	0.0346496	-0.128219	0.0164402	cis
rs2221644	OID42448	FCGR2B	3.68635	0.000242594	0.0287899	0.210804	0.057185	0.128219	0.01644	cis
rs111624648	OID45372	ICAM1	3.68633	0.000242611	0.0287918	0.230106	0.0624215	0.128218	0.0164399	cis
rs3763650	OID45349	DBH	3.68633	0.000242611	0.0287918	0.222479	0.0603523	0.128218	0.0164399	cis
rs576890790	OID45411	SHBG	-3.68633	0.000242612	0.0287918	-0.358954	0.0973743	-0.128218	0.0164399	cis
rs1671011	OID40924	CASKIN2	-3.68631	0.00024263	0.0287938	-0.338706	0.0918822	-0.128217	0.0164397	cis
chr16_15826142_GTTCATTCA_GTTCATTCATTCA	OID42276	CEP20	3.68631	0.000242631	0.0287939	0.457534	0.124117	0.128217	0.0164397	cis
rs674187	OID44522	CDA	3.68631	0.000242632	0.0287939	0.125825	0.0341331	0.128217	0.0164397	cis
rs8070536	OID42839	NME1	3.6863	0.000242642	0.0287947	0.190262	0.0516133	0.128217	0.0164396	cis
rs79325925	OID42839	NME1	3.6863	0.000242642	0.0287947	0.190262	0.0516133	0.128217	0.0164396	cis
rs72628358	OID42839	NME1	3.6863	0.000242642	0.0287947	0.190262	0.0516133	0.128217	0.0164396	cis
rs4689403	OID43783	GRPEL1	-3.68626	0.000242676	0.0287987	-0.149442	0.0405403	-0.128216	0.0164393	cis
rs138158746	OID45339	CPN2	3.68625	0.000242685	0.028799	0.110386	0.0299452	0.128215	0.0164392	cis
rs147598629	OID45339	CPN2	3.68625	0.000242685	0.028799	0.110386	0.0299452	0.128215	0.0164392	cis
rs148998805	OID45339	CPN2	3.68625	0.000242685	0.028799	0.110386	0.0299452	0.128215	0.0164392	cis
rs150131161	OID45339	CPN2	3.68625	0.000242685	0.028799	0.110386	0.0299452	0.128215	0.0164392	cis
rs147140495	OID45339	CPN2	3.68625	0.000242685	0.028799	0.110386	0.0299452	0.128215	0.0164392	cis
rs146791172	OID45339	CPN2	3.68625	0.000242685	0.028799	0.110386	0.0299452	0.128215	0.0164392	cis
rs143750222	OID45339	CPN2	3.68625	0.000242685	0.028799	0.110386	0.0299452	0.128215	0.0164392	cis
rs140557449	OID45339	CPN2	3.68625	0.000242685	0.028799	0.110386	0.0299452	0.128215	0.0164392	cis
rs7144863	OID45305	ANG	-3.68624	0.000242698	0.0288004	-0.0929017	0.0252023	-0.128215	0.0164391	cis
rs4950978	OID43548	CNTN2	3.68622	0.00024271	0.0288017	0.105324	0.0285724	0.128214	0.016439	cis
rs555449792	OID43401	B3GNT7	3.68621	0.000242726	0.0288035	0.148817	0.0403713	0.128214	0.0164388	cis
rs78704651	OID42504	GCLM	3.68621	0.000242727	0.0288035	0.492516	0.133611	0.128214	0.0164388	cis
rs116410172	OID42504	GCLM	3.68621	0.000242727	0.0288035	0.492516	0.133611	0.128214	0.0164388	cis
rs191927608	OID43793	HBQ1	3.68619	0.000242743	0.0288052	0.57114	0.15494	0.128213	0.0164386	cis
rs4776408	OID43875	ITGA11	-3.68617	0.000242761	0.0288068	-0.0735527	0.0199537	-0.128213	0.0164385	cis
rs1596683	OID43875	ITGA11	-3.68617	0.000242761	0.0288068	-0.0735527	0.0199537	-0.128213	0.0164385	cis
rs11072027	OID43875	ITGA11	-3.68617	0.000242761	0.0288068	-0.0735527	0.0199537	-0.128213	0.0164385	cis
rs11072028	OID43875	ITGA11	-3.68617	0.000242761	0.0288068	-0.0735527	0.0199537	-0.128213	0.0164385	cis
rs4777054	OID43875	ITGA11	-3.68617	0.000242761	0.0288068	-0.0735527	0.0199537	-0.128213	0.0164385	cis
rs8036119	OID43875	ITGA11	-3.68617	0.000242761	0.0288068	-0.0735527	0.0199537	-0.128213	0.0164385	cis
rs2192288	OID42026	WNT16	-3.68617	0.000242763	0.0288068	-0.28865	0.0783062	-0.128213	0.0164385	cis
rs375173278	OID43704	FCAR	3.68616	0.000242767	0.0288073	0.129634	0.0351678	0.128212	0.0164384	cis
rs60082969	OID44567	CRELD1	-3.68613	0.000242795	0.0288104	-0.0802422	0.0217687	-0.128211	0.0164382	cis
rs57280660	OID44567	CRELD1	-3.68613	0.000242795	0.0288104	-0.0802422	0.0217687	-0.128211	0.0164382	cis
rs114117203	OID45465	FGG	3.68611	0.000242816	0.0288127	0.779633	0.211506	0.128211	0.016438	cis
rs937054	OID43968	MEP1A	3.6861	0.000242828	0.028814	0.181027	0.0491107	0.12821	0.0164379	cis
rs76431003	OID43686	EPS8L2	3.68608	0.000242846	0.0288161	0.130227	0.0353293	0.12821	0.0164377	cis
rs34561718	OID43747	GFRA2	3.68607	0.000242857	0.0288173	0.0792639	0.0215036	0.128209	0.0164376	cis
rs12712161	OID43847	IL18R1	3.68606	0.000242862	0.0288178	0.0869381	0.0235856	0.128209	0.0164375	cis
rs78403425	OID43573	CSF3R	3.68606	0.000242866	0.0288182	0.256822	0.069674	0.128209	0.0164375	cis
rs6076170	OID43576	CST5	3.68604	0.000242878	0.0288195	0.18737	0.0508323	0.128208	0.0164374	cis
rs28552092	OID42719	LYPD8	3.68604	0.000242882	0.0288198	0.225842	0.0612696	0.128208	0.0164373	cis
rs138281800	OID40535	PSMC3IP	3.68604	0.000242882	0.0288198	1.48463	0.40277	0.128208	0.0164373	cis
rs4342283	OID44657	FLT4	3.68603	0.000242891	0.0288207	0.0870996	0.0236297	0.128208	0.0164373	cis
rs615846	OID45012	VCAN	3.68603	0.000242894	0.028821	0.0752293	0.0204093	0.128208	0.0164372	cis
rs12724719	OID42450	FCRL3	-3.68603	0.000242895	0.028821	-0.223697	0.0606878	-0.128208	0.0164372	cis
rs148715662	OID43580	CTSO	-3.68602	0.000242902	0.0288217	-0.267288	0.072514	-0.128207	0.0164372	cis
rs9660679	OID44201	S100A16	3.68602	0.000242903	0.0288217	0.153426	0.0416239	0.128207	0.0164371	cis
rs9793310	OID44201	S100A16	3.68602	0.000242903	0.0288217	0.153426	0.0416239	0.128207	0.0164371	cis
rs66606313	OID44483	BST2	3.68601	0.000242914	0.0288228	0.143592	0.0389561	0.128207	0.016437	cis
rs2481030	OID45475	LPA	-3.686	0.000242919	0.0288233	-0.315586	0.0856175	-0.128207	0.016437	cis
rs6948940	OID41046	COL26A1	-3.68599	0.000242926	0.0288237	-0.208753	0.0566341	-0.128207	0.0164369	cis
rs10229465	OID41046	COL26A1	-3.68599	0.000242926	0.0288237	-0.208753	0.0566341	-0.128207	0.0164369	cis
rs2410848	OID41046	COL26A1	-3.68599	0.000242926	0.0288237	-0.208753	0.0566341	-0.128207	0.0164369	cis
rs6465809	OID41046	COL26A1	-3.68599	0.000242926	0.0288237	-0.208753	0.0566341	-0.128207	0.0164369	cis
rs573975435	OID41643	POLR3D	-3.68599	0.000242927	0.0288238	-0.482532	0.13091	-0.128207	0.0164369	cis
rs336948	OID45012	VCAN	3.68599	0.00024293	0.028824	0.0907413	0.0246179	0.128206	0.0164369	cis
rs6926374	OID45446	C4B	-3.68599	0.000242934	0.028824	-0.159567	0.0432902	-0.128206	0.0164369	cis
rs6931646	OID45446	C4B	-3.68599	0.000242934	0.028824	-0.159567	0.0432902	-0.128206	0.0164369	cis
rs6911419	OID45446	C4B	-3.68599	0.000242934	0.028824	-0.159567	0.0432902	-0.128206	0.0164369	cis
rs9268658	OID45446	C4B	-3.68599	0.000242934	0.028824	-0.159567	0.0432902	-0.128206	0.0164369	cis
rs2239804	OID45446	C4B	-3.68599	0.000242934	0.028824	-0.159567	0.0432902	-0.128206	0.0164369	cis
rs117884561	OID44132	PSCA	3.68596	0.000242957	0.0288266	1.31226	0.356017	0.128205	0.0164366	cis
rs34575744	OID44756	LPL	-3.68595	0.000242963	0.0288273	-0.221781	0.0601693	-0.128205	0.0164366	cis
rs74661011	OID43832	IFI30	3.68594	0.000242972	0.0288282	0.169832	0.0460756	0.128205	0.0164365	cis
rs11699345	OID44278	SPINT3	-3.68594	0.000242977	0.0288285	-0.186465	0.0505882	-0.128205	0.0164365	cis
rs12984840	OID44711	IGFL3	-3.68594	0.000242978	0.0288285	-0.100542	0.0272772	-0.128205	0.0164364	cis
rs11880853	OID44711	IGFL3	-3.68594	0.000242978	0.0288285	-0.100542	0.0272772	-0.128205	0.0164364	cis
rs2341909	OID44711	IGFL3	-3.68594	0.000242978	0.0288285	-0.100542	0.0272772	-0.128205	0.0164364	cis
rs191123906	OID41738	ROBO3	-3.68592	0.000242999	0.0288309	-0.431481	0.117062	-0.128204	0.0164363	cis
rs143488373	OID45289	TREH	3.6859	0.000243016	0.028832	1.07252	0.29098	0.128203	0.0164361	cis
rs76617260	OID45289	TREH	3.6859	0.000243016	0.028832	1.07252	0.29098	0.128203	0.0164361	cis
rs75646772	OID45289	TREH	3.6859	0.000243016	0.028832	1.07252	0.29098	0.128203	0.0164361	cis
rs79422790	OID45289	TREH	3.6859	0.000243016	0.028832	1.07252	0.29098	0.128203	0.0164361	cis
rs78316948	OID45289	TREH	3.6859	0.000243016	0.028832	1.07252	0.29098	0.128203	0.0164361	cis
rs11574667	OID45289	TREH	3.6859	0.000243016	0.028832	1.07252	0.29098	0.128203	0.0164361	cis
rs3782050	OID45289	TREH	3.6859	0.000243016	0.028832	1.07252	0.29098	0.128203	0.0164361	cis
rs74918784	OID45289	TREH	3.6859	0.000243016	0.028832	1.07252	0.29098	0.128203	0.0164361	cis
rs77329980	OID45289	TREH	3.6859	0.000243016	0.028832	1.07252	0.29098	0.128203	0.0164361	cis
rs78031275	OID45289	TREH	3.6859	0.000243016	0.028832	1.07252	0.29098	0.128203	0.0164361	cis
rs147424543	OID44884	PVR	3.68589	0.000243022	0.0288326	0.176717	0.0479441	0.128203	0.016436	cis
rs4780281	OID45293	UMOD	3.68588	0.00024303	0.0288334	0.121498	0.0329632	0.128203	0.016436	cis
chr19_42919244_G_T	OID45058	CD177	3.68587	0.00024304	0.0288345	0.868067	0.235512	0.128202	0.0164359	cis
rs74633828	OID40778	AKAP13	3.68587	0.000243046	0.028835	0.522727	0.141819	0.128202	0.0164358	cis
rs73156739	OID45417	TCN2	3.68586	0.000243049	0.0288353	0.173619	0.047104	0.128202	0.0164358	cis
rs75867937	OID43579	CTSH	3.68582	0.000243086	0.0288395	0.361438	0.0980616	0.128201	0.0164354	cis
rs241882	OID44982	TIMP3	-3.68582	0.000243086	0.0288395	-0.339007	0.0919761	-0.128201	0.0164354	cis
rs4926120	OID44445	ADGRE2	-3.68581	0.000243095	0.02884	-0.0838762	0.0227565	-0.1282	0.0164354	cis
rs58010514	OID44445	ADGRE2	-3.68581	0.000243095	0.02884	-0.0838762	0.0227565	-0.1282	0.0164354	cis
rs2685313	OID44907	SCARA5	3.68581	0.000243095	0.02884	0.0741595	0.0201203	0.1282	0.0164354	cis
rs45591734	OID45258	SIGLEC5	3.68581	0.000243097	0.02884	0.652192	0.176947	0.1282	0.0164353	cis
rs111367041	OID45258	SIGLEC5	3.68581	0.000243097	0.02884	0.652192	0.176947	0.1282	0.0164353	cis
rs112943742	OID45258	SIGLEC5	3.68581	0.000243097	0.02884	0.652192	0.176947	0.1282	0.0164353	cis
rs56035736	OID45258	SIGLEC5	3.68581	0.000243097	0.02884	0.652192	0.176947	0.1282	0.0164353	cis
rs10084117	OID45258	SIGLEC5	3.68581	0.000243097	0.02884	0.652192	0.176947	0.1282	0.0164353	cis
rs2047025	OID42572	HPGDS	3.6858	0.000243107	0.0288411	0.145389	0.0394456	0.1282	0.0164352	cis
rs9667664	OID43495	CD6	-3.68579	0.000243114	0.0288417	-0.0860606	0.0233493	-0.1282	0.0164352	cis
rs9667666	OID43495	CD6	-3.68579	0.000243114	0.0288417	-0.0860606	0.0233493	-0.1282	0.0164352	cis
rs144110791	OID43094	SLC39A14	3.68579	0.000243118	0.028842	0.43721	0.11862	0.1282	0.0164351	cis
rs758908	OID43551	COL28A1	3.68576	0.000243149	0.0288456	0.214356	0.058158	0.128198	0.0164349	cis
rs62190616	OID41165	EPC2	-3.68574	0.000243166	0.0288475	-0.581229	0.157697	-0.128198	0.0164347	cis
rs62155725	OID43847	IL18R1	3.68572	0.00024318	0.0288492	0.119273	0.0323608	0.128197	0.0164346	cis
rs146148607	OID45092	CSPG4	-3.68572	0.000243185	0.0288495	-0.179789	0.04878	-0.128197	0.0164345	cis
rs13405694	OID43267	UGGT1	-3.68572	0.000243185	0.0288495	-0.0586137	0.0159029	-0.128197	0.0164345	cis
rs10797054	OID44713	IGSF9	-3.68571	0.000243188	0.0288498	-0.198857	0.0539534	-0.128197	0.0164345	cis
rs79584719	OID41886	STK32C	-3.68571	0.000243196	0.0288505	-0.520266	0.141158	-0.128197	0.0164344	cis
rs12414417	OID41886	STK32C	-3.68571	0.000243196	0.0288505	-0.520266	0.141158	-0.128197	0.0164344	cis
rs12531420	OID44430	ZP3	-3.68567	0.000243226	0.028854	-0.61162	0.165945	-0.128196	0.0164341	cis
rs754989	OID44752	LGMN	3.68567	0.000243232	0.0288546	0.412825	0.112008	0.128195	0.0164341	cis
rs7813670	OID43601	DECR1	3.68565	0.000243251	0.0288553	0.149446	0.040548	0.128195	0.0164339	cis
rs6982792	OID43601	DECR1	3.68565	0.000243251	0.0288553	0.149446	0.040548	0.128195	0.0164339	cis
rs7016878	OID43601	DECR1	3.68565	0.000243251	0.0288553	0.149446	0.040548	0.128195	0.0164339	cis
rs28771098	OID43601	DECR1	3.68565	0.000243251	0.0288553	0.149446	0.040548	0.128195	0.0164339	cis
rs10086678	OID43601	DECR1	3.68565	0.000243251	0.0288553	0.149446	0.040548	0.128195	0.0164339	cis
rs10196889	OID43601	DECR1	3.68565	0.000243251	0.0288553	0.149446	0.040548	0.128195	0.0164339	cis
rs200647441	OID43601	DECR1	3.68565	0.000243251	0.0288553	0.149446	0.040548	0.128195	0.0164339	cis
rs7815662	OID43601	DECR1	3.68565	0.000243251	0.0288553	0.149446	0.040548	0.128195	0.0164339	cis
rs7816705	OID43601	DECR1	3.68565	0.000243251	0.0288553	0.149446	0.040548	0.128195	0.0164339	cis
rs7838185	OID43601	DECR1	3.68565	0.000243251	0.0288553	0.149446	0.040548	0.128195	0.0164339	cis
rs1487672	OID43601	DECR1	3.68565	0.000243251	0.0288553	0.149446	0.040548	0.128195	0.0164339	cis
rs13282067	OID43601	DECR1	3.68565	0.000243251	0.0288553	0.149446	0.040548	0.128195	0.0164339	cis
rs9642864	OID43601	DECR1	3.68565	0.000243251	0.0288553	0.149446	0.040548	0.128195	0.0164339	cis
rs9643174	OID43601	DECR1	3.68565	0.000243251	0.0288553	0.149446	0.040548	0.128195	0.0164339	cis
rs10216900	OID43601	DECR1	3.68565	0.000243251	0.0288553	0.149446	0.040548	0.128195	0.0164339	cis
rs11039448	OID42959	PSMC3	-3.68564	0.000243256	0.0288558	-0.228877	0.0620996	-0.128195	0.0164339	cis
rs200199337	OID43552	COL2A1	3.68562	0.000243277	0.0288582	0.427511	0.115994	0.128194	0.0164337	cis
rs11055343	OID43535	CLEC4C	3.6856	0.000243297	0.0288605	0.119084	0.0323106	0.128193	0.0164335	cis
rs78203023	OID45095	CTHRC1	-3.6856	0.000243298	0.0288605	-0.198692	0.0539104	-0.128193	0.0164335	cis
rs13033444	OID42018	WDCP	-3.68559	0.000243304	0.0288611	-0.256744	0.0696615	-0.128193	0.0164334	cis
rs150308940	OID45454	CFHR2	3.68559	0.000243307	0.0288613	0.50334	0.13657	0.128193	0.0164334	cis
rs2676298	OID45344	CSH1	3.68558	0.000243312	0.0288619	0.0699381	0.0189761	0.128193	0.0164333	cis
rs2915500	OID44156	PXDNL	3.68556	0.000243332	0.0288632	0.150331	0.0407891	0.128192	0.0164331	cis
rs2979122	OID44156	PXDNL	3.68556	0.000243332	0.0288632	0.150331	0.0407891	0.128192	0.0164331	cis
rs1431632	OID44156	PXDNL	-3.68556	0.000243332	0.0288632	-0.150331	0.0407891	-0.128192	0.0164331	cis
rs35631122	OID44156	PXDNL	-3.68556	0.000243332	0.0288632	-0.150331	0.0407891	-0.128192	0.0164331	cis
rs7462106	OID44156	PXDNL	-3.68556	0.000243332	0.0288632	-0.150331	0.0407891	-0.128192	0.0164331	cis
rs28877657	OID44156	PXDNL	-3.68556	0.000243332	0.0288632	-0.150331	0.0407891	-0.128192	0.0164331	cis
rs2217525	OID44156	PXDNL	-3.68556	0.000243332	0.0288632	-0.150331	0.0407891	-0.128192	0.0164331	cis
rs2195762	OID44156	PXDNL	-3.68556	0.000243332	0.0288632	-0.150331	0.0407891	-0.128192	0.0164331	cis
rs755311	OID44156	PXDNL	-3.68556	0.000243332	0.0288632	-0.150331	0.0407891	-0.128192	0.0164331	cis
rs4873557	OID44156	PXDNL	-3.68556	0.000243332	0.0288632	-0.150331	0.0407891	-0.128192	0.0164331	cis
rs12637815	OID43525	CHCHD6	3.68555	0.000243339	0.028864	0.100795	0.0273488	0.128192	0.0164331	cis
rs190673667	OID43898	KLK15	3.68554	0.000243351	0.0288652	0.592131	0.160663	0.128191	0.016433	cis
rs11610379	OID42970	PXN	-3.68554	0.000243354	0.0288654	-0.371627	0.100834	-0.128191	0.0164329	cis
rs75387675	OID45265	SPINK5	-3.68552	0.000243368	0.0288671	-0.118264	0.0320887	-0.12819	0.0164328	cis
rs4796837	OID45318	C1QTNF1	-3.68551	0.000243378	0.0288681	-0.246234	0.0668113	-0.12819	0.0164327	cis
rs4131402	OID45318	C1QTNF1	-3.68551	0.000243378	0.0288681	-0.246234	0.0668113	-0.12819	0.0164327	cis
rs10501933	OID44552	CNTN5	-3.68548	0.000243408	0.0288715	-0.107608	0.0291978	-0.128189	0.0164324	cis
rs35475990	OID44243	SHH	3.68547	0.000243421	0.028873	0.118232	0.0320807	0.128189	0.0164323	cis
rs574637649	OID45223	PILRA	-3.68546	0.000243426	0.0288735	-0.168864	0.045819	-0.128188	0.0164323	cis
rs12983160	OID41626	PLEKHF1	-3.68545	0.000243432	0.028874	-0.28943	0.0785331	-0.128188	0.0164322	cis
rs9979229	OID43834	IFNGR2	-3.68543	0.000243451	0.0288762	-0.502831	0.136437	-0.128187	0.016432	cis
rs4998538	OID40527	PRR18	-3.68543	0.000243456	0.0288766	-0.311863	0.0846205	-0.128187	0.016432	cis
rs4998537	OID40527	PRR18	-3.68543	0.000243456	0.0288766	-0.311863	0.0846205	-0.128187	0.016432	cis
rs4549068	OID45243	QPCT	3.68543	0.000243457	0.0288766	0.108557	0.0294558	0.128187	0.016432	cis
rs9271383	OID45288	TNXB	-3.68542	0.000243462	0.028877	-0.063472	0.0172225	-0.128187	0.0164319	cis
rs11066661	OID41336	IQCD	3.68542	0.000243467	0.0288776	0.139944	0.0379723	0.128187	0.0164319	cis
rs9863881	OID43145	STXBP5L	-3.68541	0.000243472	0.0288779	-0.229694	0.0623251	-0.128187	0.0164318	cis
rs9873684	OID43145	STXBP5L	-3.68541	0.000243472	0.0288779	-0.229694	0.0623251	-0.128187	0.0164318	cis
rs12727614	OID45358	FCGR2A	3.6854	0.00024348	0.0288788	0.142723	0.0387266	0.128186	0.0164318	cis
rs55764809	OID45246	RELT	3.68539	0.000243492	0.0288799	0.133461	0.0362135	0.128186	0.0164316	cis
rs879346683	OID44829	OXT	-3.68539	0.000243495	0.0288799	-0.281927	0.0764985	-0.128186	0.0164316	cis
rs145314910	OID44829	OXT	-3.68539	0.000243495	0.0288799	-0.281927	0.0764985	-0.128186	0.0164316	cis
rs2326053	OID44829	OXT	-3.68539	0.000243495	0.0288799	-0.281927	0.0764985	-0.128186	0.0164316	cis
rs1178019	OID44829	OXT	-3.68539	0.000243495	0.0288799	-0.281927	0.0764985	-0.128186	0.0164316	cis
rs1178055	OID44829	OXT	-3.68539	0.000243495	0.0288799	-0.281927	0.0764985	-0.128186	0.0164316	cis
rs6084229	OID44829	OXT	3.68539	0.000243495	0.0288799	0.281927	0.0764985	0.128186	0.0164316	cis
rs4620747	OID43311	AAMDC	3.68537	0.000243514	0.028882	0.114587	0.0310924	0.128185	0.0164314	cis
rs1283951	OID43335	ADGRB3	3.68537	0.000243515	0.028882	0.128935	0.0349858	0.128185	0.0164314	cis
rs115014306	OID45089	CPB1	-3.68537	0.000243515	0.028882	-0.437433	0.118695	-0.128185	0.0164314	cis
rs12402465	OID45455	CFHR4	-3.68535	0.000243528	0.0288834	-0.190619	0.0517234	-0.128185	0.0164313	cis
rs12145846	OID45333	CFHR5	-3.68534	0.000243538	0.0288845	-0.133342	0.0361818	-0.128184	0.0164312	cis
rs111578461	OID45289	TREH	-3.68534	0.000243541	0.0288847	-0.518773	0.140767	-0.128184	0.0164312	cis
rs116438022	OID43791	KIM-1	3.68532	0.000243555	0.0288862	0.781672	0.212104	0.128184	0.0164311	cis
rs113429160	OID43791	KIM-1	3.68532	0.000243555	0.0288862	0.781672	0.212104	0.128184	0.0164311	cis
rs113276642	OID45446	C4B	-3.68532	0.000243558	0.0288865	-0.167086	0.0453383	-0.128184	0.016431	cis
rs778041	OID44567	CRELD1	-3.6853	0.000243574	0.028888	-0.0832981	0.0226028	-0.128183	0.0164309	cis
rs778039	OID44567	CRELD1	-3.6853	0.000243574	0.028888	-0.0832981	0.0226028	-0.128183	0.0164309	cis
rs708035	OID44567	CRELD1	-3.6853	0.000243574	0.028888	-0.0832981	0.0226028	-0.128183	0.0164309	cis
rs778044	OID44567	CRELD1	-3.6853	0.000243574	0.028888	-0.0832981	0.0226028	-0.128183	0.0164309	cis
rs11269384	OID43449	CAPG	3.68529	0.000243584	0.0288891	0.156253	0.0423991	0.128183	0.0164308	cis
rs6681426	OID44582	CTSS	-3.68529	0.000243586	0.0288891	-0.0578346	0.0156934	-0.128183	0.0164308	cis
rs12343930	OID44877	PTGR1	-3.68527	0.000243601	0.0288907	-0.16958	0.0460156	-0.128182	0.0164306	cis
rs12346444	OID44877	PTGR1	-3.68527	0.000243601	0.0288907	-0.16958	0.0460156	-0.128182	0.0164306	cis
rs34398535	OID44877	PTGR1	-3.68527	0.000243601	0.0288907	-0.16958	0.0460156	-0.128182	0.0164306	cis
rs9970209	OID45358	FCGR2A	-3.68527	0.000243605	0.0288908	-0.143912	0.0390506	-0.128182	0.0164306	cis
rs11271943	OID45358	FCGR2A	-3.68527	0.000243605	0.0288908	-0.143912	0.0390506	-0.128182	0.0164306	cis
rs2340725	OID45358	FCGR2A	-3.68527	0.000243605	0.0288908	-0.143912	0.0390506	-0.128182	0.0164306	cis
rs3794622	OID44524	CDH15	-3.68527	0.000243607	0.0288909	-0.137652	0.037352	-0.128182	0.0164306	cis
rs11575842	OID43511	CDSN	3.68525	0.000243626	0.0288925	0.1321	0.0358455	0.128181	0.0164304	cis
rs3896375	OID43511	CDSN	3.68525	0.000243626	0.0288925	0.1321	0.0358455	0.128181	0.0164304	cis
rs41268888	OID43511	CDSN	3.68525	0.000243626	0.0288925	0.1321	0.0358455	0.128181	0.0164304	cis
rs41268892	OID43511	CDSN	3.68525	0.000243626	0.0288925	0.1321	0.0358455	0.128181	0.0164304	cis
rs11575836	OID43511	CDSN	3.68525	0.000243626	0.0288925	0.1321	0.0358455	0.128181	0.0164304	cis
rs4388309	OID43511	CDSN	3.68525	0.000243626	0.0288925	0.1321	0.0358455	0.128181	0.0164304	cis
rs2736189	OID43511	CDSN	3.68525	0.000243626	0.0288925	0.1321	0.0358455	0.128181	0.0164304	cis
rs144788553	OID45289	TREH	3.68524	0.000243632	0.0288931	0.832612	0.225932	0.128181	0.0164303	cis
rs8018305	OID45107	DLK1	-3.68522	0.000243648	0.0288947	-0.130037	0.0352862	-0.12818	0.0164302	cis
rs724392	OID45107	DLK1	-3.68522	0.000243648	0.0288947	-0.130037	0.0352862	-0.12818	0.0164302	cis
rs2273802	OID45107	DLK1	-3.68522	0.000243648	0.0288947	-0.130037	0.0352862	-0.12818	0.0164302	cis
rs753053	OID45196	NID2	3.6852	0.000243671	0.0288973	0.44898	0.121833	0.128179	0.01643	cis
rs7082367	OID44179	RET	-3.68518	0.000243688	0.0288992	-0.121609	0.0329994	-0.128179	0.0164298	cis
rs823094	OID44858	PM20D1	-3.68517	0.0002437	0.0289005	-0.300656	0.0815853	-0.128178	0.0164297	cis
rs7563960	OID45086	COLEC11	3.68515	0.000243715	0.0289022	0.0699834	0.0189906	0.128178	0.0164296	cis
rs72704754	OID42114	AMN	-3.68514	0.000243731	0.028904	-0.412786	0.112014	-0.128177	0.0164294	cis
rs239813	OID43749	GFRAL	3.68513	0.000243733	0.0289041	0.124877	0.0338866	0.128177	0.0164294	cis
rs193055909	OID44588	CXCL6	-3.68511	0.000243753	0.0289064	-0.349526	0.0948482	-0.128176	0.0164292	cis
rs11046698	OID44172	RBP5	3.6851	0.00024377	0.0289083	0.310784	0.0843355	0.128176	0.0164291	cis
rs12528911	OID42603	IL17A	3.68508	0.000243784	0.0289096	0.443516	0.120355	0.128175	0.0164289	cis
rs58418987	OID42603	IL17A	3.68508	0.000243784	0.0289096	0.443516	0.120355	0.128175	0.0164289	cis
rs12525286	OID42603	IL17A	3.68508	0.000243784	0.0289096	0.443516	0.120355	0.128175	0.0164289	cis
rs1413919	OID42603	IL17A	3.68508	0.000243784	0.0289096	0.443516	0.120355	0.128175	0.0164289	cis
rs9382584	OID43749	GFRAL	-3.68507	0.000243792	0.0289101	-0.120833	0.0327899	-0.128175	0.0164288	cis
rs139942296	OID44111	PON2	3.68507	0.000243793	0.0289101	0.375314	0.101847	0.128175	0.0164288	cis
rs3803903	OID44149	PTPRH	-3.68507	0.000243797	0.0289101	-0.426721	0.115797	-0.128175	0.0164288	cis
rs7247152	OID44149	PTPRH	-3.68507	0.000243797	0.0289101	-0.426721	0.115797	-0.128175	0.0164288	cis
rs7247378	OID44149	PTPRH	-3.68507	0.000243797	0.0289101	-0.426721	0.115797	-0.128175	0.0164288	cis
rs11312786	OID44149	PTPRH	-3.68507	0.000243797	0.0289101	-0.426721	0.115797	-0.128175	0.0164288	cis
rs12463268	OID44149	PTPRH	-3.68507	0.000243797	0.0289101	-0.426721	0.115797	-0.128175	0.0164288	cis
rs78431323	OID44149	PTPRH	-3.68507	0.000243797	0.0289101	-0.426721	0.115797	-0.128175	0.0164288	cis
rs8101500	OID44149	PTPRH	-3.68507	0.000243797	0.0289101	-0.426721	0.115797	-0.128175	0.0164288	cis
rs61704307	OID44149	PTPRH	-3.68507	0.000243797	0.0289101	-0.426721	0.115797	-0.128175	0.0164288	cis
rs114227448	OID44655	FGFR4	3.68506	0.000243803	0.0289107	0.379188	0.102899	0.128175	0.0164287	cis
rs115204206	OID43564	CRISP2	3.68506	0.000243804	0.0289107	0.301399	0.0817894	0.128175	0.0164287	cis
rs7296550	OID43552	COL2A1	-3.68505	0.000243811	0.0289115	-0.204	0.0553588	-0.128174	0.0164287	cis
rs2484661	OID43918	LCN15	3.685	0.000243855	0.0289166	0.276884	0.075138	0.128173	0.0164283	cis
rs56080930	OID44033	NMI	-3.68497	0.000243886	0.0289201	-0.170557	0.0462846	-0.128172	0.016428	cis
rs1698237	OID44698	HBZ	3.68496	0.0002439	0.0289217	0.21028	0.0570645	0.128171	0.0164278	cis
rs2156310	OID45274	TFF1	3.68493	0.000243925	0.028924	0.252052	0.0684008	0.12817	0.0164276	cis
rs6903864	OID45056	CD109	-3.68493	0.000243929	0.028924	-0.0714065	0.019378	-0.12817	0.0164276	cis
rs6909572	OID45056	CD109	-3.68493	0.000243929	0.028924	-0.0714065	0.019378	-0.12817	0.0164276	cis
rs7770776	OID45056	CD109	-3.68493	0.000243929	0.028924	-0.0714065	0.019378	-0.12817	0.0164276	cis
rs7770802	OID45056	CD109	-3.68493	0.000243929	0.028924	-0.0714065	0.019378	-0.12817	0.0164276	cis
rs7771181	OID45056	CD109	-3.68493	0.000243929	0.028924	-0.0714065	0.019378	-0.12817	0.0164276	cis
rs9342983	OID45056	CD109	-3.68493	0.000243929	0.028924	-0.0714065	0.019378	-0.12817	0.0164276	cis
rs7758801	OID45056	CD109	-3.68493	0.000243929	0.028924	-0.0714065	0.019378	-0.12817	0.0164276	cis
rs9351953	OID45056	CD109	-3.68493	0.000243929	0.028924	-0.0714065	0.019378	-0.12817	0.0164276	cis
rs9350475	OID45056	CD109	-3.68493	0.000243929	0.028924	-0.0714065	0.019378	-0.12817	0.0164276	cis
rs9342984	OID45056	CD109	-3.68493	0.000243929	0.028924	-0.0714065	0.019378	-0.12817	0.0164276	cis
rs76320127	OID45481	PGLYRP2	3.68491	0.000243943	0.0289255	0.128759	0.0349421	0.12817	0.0164274	cis
rs183810219	OID45195	NCAM2	-3.6849	0.000243956	0.0289271	-0.340972	0.0925323	-0.128169	0.0164273	cis
rs80284715	OID41395	KMT5A	-3.68489	0.000243961	0.0289275	-0.353418	0.0959099	-0.128169	0.0164273	cis
rs2359611	OID44450	AFAP1	-3.68489	0.000243963	0.0289276	-0.222743	0.0604476	-0.128169	0.0164273	cis
rs12063750	OID43479	CD101	3.68487	0.000243982	0.0289298	0.158647	0.0430536	0.128168	0.0164271	cis
chr1_16939860_G_GC	OID43682	EPHA2	-3.68487	0.000243986	0.0289302	-0.281993	0.0765272	-0.128168	0.016427	cis
rs9932581	OID44524	CDH15	-3.68486	0.000243989	0.0289304	-0.13813	0.0374859	-0.128168	0.016427	cis
rs3740342	OID44266	SNCG	-3.68486	0.000243995	0.0289309	-0.262488	0.0712342	-0.128168	0.016427	cis
rs10887639	OID44266	SNCG	-3.68486	0.000243995	0.0289309	-0.262488	0.0712342	-0.128168	0.016427	cis
rs10887640	OID44266	SNCG	-3.68486	0.000243995	0.0289309	-0.262488	0.0712342	-0.128168	0.016427	cis
rs7336201	OID44257	SLITRK6	-3.68482	0.000244028	0.0289318	-0.109829	0.0298057	-0.128167	0.0164267	cis
rs62040704	OID44849	PKD1	3.68482	0.000244028	0.0289318	0.105286	0.028573	0.128167	0.0164267	cis
rs11216126	OID44080	PCSK7	3.68481	0.000244039	0.0289318	0.114169	0.0309836	0.128166	0.0164266	cis
rs4938309	OID44080	PCSK7	3.68481	0.000244039	0.0289318	0.114169	0.0309836	0.128166	0.0164266	cis
rs11602240	OID44080	PCSK7	3.68481	0.000244039	0.0289318	0.114169	0.0309836	0.128166	0.0164266	cis
rs34065506	OID45167	ITGBL1	3.6848	0.000244053	0.0289318	0.077581	0.0210544	0.128166	0.0164264	cis
rs71474509	OID44552	CNTN5	3.68478	0.000244065	0.0289318	0.124023	0.0336581	0.128165	0.0164263	cis
rs28367798	OID43511	CDSN	3.68477	0.000244074	0.0289318	0.109901	0.0298256	0.128165	0.0164262	cis
rs142716197	OID44718	IL1R2	-3.68477	0.000244075	0.0289318	-0.0844612	0.0229217	-0.128165	0.0164262	cis
rs76318024	OID44718	IL1R2	-3.68477	0.000244075	0.0289318	-0.0844612	0.0229217	-0.128165	0.0164262	cis
rs4951201	OID44858	PM20D1	-3.68477	0.000244079	0.0289318	-0.308859	0.0838206	-0.128165	0.0164262	cis
rs2030159	OID42495	GAS2	-3.68477	0.000244079	0.0289318	-0.212179	0.0575827	-0.128165	0.0164262	cis
rs2062449	OID42495	GAS2	-3.68477	0.000244079	0.0289318	-0.212179	0.0575827	-0.128165	0.0164262	cis
rs2062450	OID42495	GAS2	-3.68477	0.000244079	0.0289318	-0.212179	0.0575827	-0.128165	0.0164262	cis
rs1874978	OID42495	GAS2	-3.68477	0.000244079	0.0289318	-0.212179	0.0575827	-0.128165	0.0164262	cis
rs10741944	OID42495	GAS2	-3.68477	0.000244079	0.0289318	-0.212179	0.0575827	-0.128165	0.0164262	cis
chr11_22671988_GA_G	OID42495	GAS2	-3.68477	0.000244079	0.0289318	-0.212179	0.0575827	-0.128165	0.0164262	cis
rs1993964	OID42495	GAS2	-3.68477	0.000244079	0.0289318	-0.212179	0.0575827	-0.128165	0.0164262	cis
rs1993965	OID42495	GAS2	-3.68477	0.000244079	0.0289318	-0.212179	0.0575827	-0.128165	0.0164262	cis
rs1993966	OID42495	GAS2	-3.68477	0.000244079	0.0289318	-0.212179	0.0575827	-0.128165	0.0164262	cis
rs2046053	OID42495	GAS2	-3.68477	0.000244079	0.0289318	-0.212179	0.0575827	-0.128165	0.0164262	cis
rs7930884	OID42495	GAS2	-3.68477	0.000244079	0.0289318	-0.212179	0.0575827	-0.128165	0.0164262	cis
rs7930898	OID42495	GAS2	-3.68477	0.000244079	0.0289318	-0.212179	0.0575827	-0.128165	0.0164262	cis
rs10766961	OID42495	GAS2	-3.68477	0.000244079	0.0289318	-0.212179	0.0575827	-0.128165	0.0164262	cis
rs1125899	OID42495	GAS2	-3.68477	0.000244079	0.0289318	-0.212179	0.0575827	-0.128165	0.0164262	cis
rs1125898	OID42495	GAS2	-3.68477	0.000244079	0.0289318	-0.212179	0.0575827	-0.128165	0.0164262	cis
rs1125897	OID42495	GAS2	-3.68477	0.000244079	0.0289318	-0.212179	0.0575827	-0.128165	0.0164262	cis
rs1121196	OID42495	GAS2	-3.68477	0.000244079	0.0289318	-0.212179	0.0575827	-0.128165	0.0164262	cis
rs1121197	OID42495	GAS2	-3.68477	0.000244079	0.0289318	-0.212179	0.0575827	-0.128165	0.0164262	cis
rs1121198	OID42495	GAS2	-3.68477	0.000244079	0.0289318	-0.212179	0.0575827	-0.128165	0.0164262	cis
rs1032681	OID42495	GAS2	-3.68477	0.000244079	0.0289318	-0.212179	0.0575827	-0.128165	0.0164262	cis
rs1125485	OID42495	GAS2	-3.68477	0.000244079	0.0289318	-0.212179	0.0575827	-0.128165	0.0164262	cis
rs2279240	OID42495	GAS2	-3.68477	0.000244079	0.0289318	-0.212179	0.0575827	-0.128165	0.0164262	cis
rs10741945	OID42495	GAS2	-3.68477	0.000244079	0.0289318	-0.212179	0.0575827	-0.128165	0.0164262	cis
rs10741946	OID42495	GAS2	-3.68477	0.000244079	0.0289318	-0.212179	0.0575827	-0.128165	0.0164262	cis
rs10734315	OID42495	GAS2	-3.68477	0.000244079	0.0289318	-0.212179	0.0575827	-0.128165	0.0164262	cis
rs10734317	OID42495	GAS2	-3.68477	0.000244079	0.0289318	-0.212179	0.0575827	-0.128165	0.0164262	cis
rs10734318	OID42495	GAS2	-3.68477	0.000244079	0.0289318	-0.212179	0.0575827	-0.128165	0.0164262	cis
rs10741947	OID42495	GAS2	-3.68477	0.000244079	0.0289318	-0.212179	0.0575827	-0.128165	0.0164262	cis
rs4606476	OID42495	GAS2	-3.68477	0.000244079	0.0289318	-0.212179	0.0575827	-0.128165	0.0164262	cis
rs4301790	OID42495	GAS2	-3.68477	0.000244079	0.0289318	-0.212179	0.0575827	-0.128165	0.0164262	cis
rs4444081	OID42495	GAS2	-3.68477	0.000244079	0.0289318	-0.212179	0.0575827	-0.128165	0.0164262	cis
rs4312064	OID42495	GAS2	-3.68477	0.000244079	0.0289318	-0.212179	0.0575827	-0.128165	0.0164262	cis
rs4366484	OID42495	GAS2	-3.68477	0.000244079	0.0289318	-0.212179	0.0575827	-0.128165	0.0164262	cis
rs1391976	OID42495	GAS2	-3.68477	0.000244079	0.0289318	-0.212179	0.0575827	-0.128165	0.0164262	cis
rs5790278	OID42495	GAS2	-3.68477	0.000244079	0.0289318	-0.212179	0.0575827	-0.128165	0.0164262	cis
rs2061930	OID42495	GAS2	-3.68477	0.000244079	0.0289318	-0.212179	0.0575827	-0.128165	0.0164262	cis
rs7113084	OID42495	GAS2	-3.68477	0.000244079	0.0289318	-0.212179	0.0575827	-0.128165	0.0164262	cis
rs421953	OID42495	GAS2	3.68477	0.000244079	0.0289318	0.212179	0.0575827	0.128165	0.0164262	cis
rs34144110	OID42495	GAS2	3.68477	0.000244079	0.0289318	0.212179	0.0575827	0.128165	0.0164262	cis
rs437734	OID42495	GAS2	3.68477	0.000244079	0.0289318	0.212179	0.0575827	0.128165	0.0164262	cis
rs431127	OID42495	GAS2	3.68477	0.000244079	0.0289318	0.212179	0.0575827	0.128165	0.0164262	cis
rs443661	OID42495	GAS2	3.68477	0.000244079	0.0289318	0.212179	0.0575827	0.128165	0.0164262	cis
rs424500	OID42495	GAS2	3.68477	0.000244079	0.0289318	0.212179	0.0575827	0.128165	0.0164262	cis
rs439540	OID42495	GAS2	3.68477	0.000244079	0.0289318	0.212179	0.0575827	0.128165	0.0164262	cis
rs439404	OID42495	GAS2	3.68477	0.000244079	0.0289318	0.212179	0.0575827	0.128165	0.0164262	cis
rs385907	OID42495	GAS2	3.68477	0.000244079	0.0289318	0.212179	0.0575827	0.128165	0.0164262	cis
rs430864	OID42495	GAS2	3.68477	0.000244079	0.0289318	0.212179	0.0575827	0.128165	0.0164262	cis
rs400782	OID42495	GAS2	3.68477	0.000244079	0.0289318	0.212179	0.0575827	0.128165	0.0164262	cis
rs404833	OID42495	GAS2	3.68477	0.000244079	0.0289318	0.212179	0.0575827	0.128165	0.0164262	cis
rs434643	OID42495	GAS2	3.68477	0.000244079	0.0289318	0.212179	0.0575827	0.128165	0.0164262	cis
rs2928345	OID42495	GAS2	3.68477	0.000244079	0.0289318	0.212179	0.0575827	0.128165	0.0164262	cis
rs7125750	OID42495	GAS2	3.68477	0.000244079	0.0289318	0.212179	0.0575827	0.128165	0.0164262	cis
rs114299927	OID42495	GAS2	3.68477	0.000244079	0.0289318	0.212179	0.0575827	0.128165	0.0164262	cis
rs113999483	OID42495	GAS2	3.68477	0.000244079	0.0289318	0.212179	0.0575827	0.128165	0.0164262	cis
rs112291338	OID42495	GAS2	3.68477	0.000244079	0.0289318	0.212179	0.0575827	0.128165	0.0164262	cis
rs113705820	OID42495	GAS2	3.68477	0.000244079	0.0289318	0.212179	0.0575827	0.128165	0.0164262	cis
rs408197	OID42495	GAS2	3.68477	0.000244079	0.0289318	0.212179	0.0575827	0.128165	0.0164262	cis
rs426876	OID42495	GAS2	3.68477	0.000244079	0.0289318	0.212179	0.0575827	0.128165	0.0164262	cis
rs34126473	OID42495	GAS2	3.68477	0.000244079	0.0289318	0.212179	0.0575827	0.128165	0.0164262	cis
rs151113234	OID42495	GAS2	3.68477	0.000244079	0.0289318	0.212179	0.0575827	0.128165	0.0164262	cis
rs2928339	OID42495	GAS2	3.68477	0.000244079	0.0289318	0.212179	0.0575827	0.128165	0.0164262	cis
rs2928338	OID42495	GAS2	3.68477	0.000244079	0.0289318	0.212179	0.0575827	0.128165	0.0164262	cis
rs2956868	OID42495	GAS2	3.68477	0.000244079	0.0289318	0.212179	0.0575827	0.128165	0.0164262	cis
rs2928343	OID42495	GAS2	3.68477	0.000244079	0.0289318	0.212179	0.0575827	0.128165	0.0164262	cis
rs400869	OID42495	GAS2	3.68477	0.000244079	0.0289318	0.212179	0.0575827	0.128165	0.0164262	cis
rs400862	OID42495	GAS2	3.68477	0.000244079	0.0289318	0.212179	0.0575827	0.128165	0.0164262	cis
rs400650	OID42495	GAS2	3.68477	0.000244079	0.0289318	0.212179	0.0575827	0.128165	0.0164262	cis
rs372669	OID42495	GAS2	3.68477	0.000244079	0.0289318	0.212179	0.0575827	0.128165	0.0164262	cis
rs373751	OID42495	GAS2	3.68477	0.000244079	0.0289318	0.212179	0.0575827	0.128165	0.0164262	cis
rs11327326	OID42495	GAS2	3.68477	0.000244079	0.0289318	0.212179	0.0575827	0.128165	0.0164262	cis
rs671057	OID42495	GAS2	3.68477	0.000244079	0.0289318	0.212179	0.0575827	0.128165	0.0164262	cis
rs395810	OID42495	GAS2	3.68477	0.000244079	0.0289318	0.212179	0.0575827	0.128165	0.0164262	cis
rs601069	OID42495	GAS2	3.68477	0.000244079	0.0289318	0.212179	0.0575827	0.128165	0.0164262	cis
rs612567	OID42495	GAS2	3.68477	0.000244079	0.0289318	0.212179	0.0575827	0.128165	0.0164262	cis
rs378431	OID42495	GAS2	3.68477	0.000244079	0.0289318	0.212179	0.0575827	0.128165	0.0164262	cis
rs448264	OID42495	GAS2	3.68477	0.000244079	0.0289318	0.212179	0.0575827	0.128165	0.0164262	cis
rs395398	OID42495	GAS2	3.68477	0.000244079	0.0289318	0.212179	0.0575827	0.128165	0.0164262	cis
rs6759706	OID44994	TP53I3	3.68475	0.000244096	0.0289333	0.190994	0.0518336	0.128164	0.016426	cis
rs4665716	OID44994	TP53I3	3.68475	0.000244096	0.0289333	0.190994	0.0518336	0.128164	0.016426	cis
rs17046489	OID44994	TP53I3	3.68475	0.000244096	0.0289333	0.190994	0.0518336	0.128164	0.016426	cis
rs4665272	OID44994	TP53I3	3.68475	0.000244096	0.0289333	0.190994	0.0518336	0.128164	0.016426	cis
rs3769670	OID44994	TP53I3	3.68475	0.000244096	0.0289333	0.190994	0.0518336	0.128164	0.016426	cis
rs56301313	OID43487	CD274	3.68474	0.000244105	0.0289343	0.0831364	0.0225624	0.128164	0.0164259	cis
rs1619599	OID45279	TIMP4	3.68474	0.000244107	0.0289343	0.10414	0.0282626	0.128164	0.0164259	cis
rs1699346	OID45279	TIMP4	3.68474	0.000244107	0.0289343	0.10414	0.0282626	0.128164	0.0164259	cis
rs7751357	OID43890	KIAA0319	-3.68473	0.000244115	0.0289348	-0.0874885	0.0237435	-0.128163	0.0164258	cis
rs7755983	OID43890	KIAA0319	-3.68473	0.000244115	0.0289348	-0.0874885	0.0237435	-0.128163	0.0164258	cis
rs2143342	OID43890	KIAA0319	-3.68473	0.000244115	0.0289348	-0.0874885	0.0237435	-0.128163	0.0164258	cis
rs2143341	OID43890	KIAA0319	-3.68473	0.000244115	0.0289348	-0.0874885	0.0237435	-0.128163	0.0164258	cis
rs2179515	OID43890	KIAA0319	-3.68473	0.000244115	0.0289348	-0.0874885	0.0237435	-0.128163	0.0164258	cis
rs117398133	OID44663	FSTL3	-3.68472	0.00024412	0.0289352	-0.212186	0.0575853	-0.128163	0.0164258	cis
rs116582668	OID44111	PON2	-3.6847	0.000244146	0.0289377	-0.239266	0.0649351	-0.128162	0.0164256	cis
rs74409085	OID44111	PON2	-3.6847	0.000244146	0.0289377	-0.239266	0.0649351	-0.128162	0.0164256	cis
rs78329287	OID44111	PON2	-3.6847	0.000244146	0.0289377	-0.239266	0.0649351	-0.128162	0.0164256	cis
rs7809646	OID44111	PON2	-3.6847	0.000244146	0.0289377	-0.239266	0.0649351	-0.128162	0.0164256	cis
rs75742562	OID44111	PON2	-3.6847	0.000244146	0.0289377	-0.239266	0.0649351	-0.128162	0.0164256	cis
rs75771231	OID44111	PON2	-3.6847	0.000244146	0.0289377	-0.239266	0.0649351	-0.128162	0.0164256	cis
rs13037383	OID43576	CST5	3.68469	0.000244148	0.0289378	0.13784	0.0374089	0.128162	0.0164255	cis
rs4808122	OID42598	IL12RB1	3.68466	0.000244185	0.0289421	0.144573	0.0392364	0.128161	0.0164252	cis
rs12453507	OID42329	CSF3	3.68465	0.000244192	0.0289429	0.113943	0.0309238	0.128161	0.0164251	cis
chr14_52392888_TTGTATGTATGTATGTATGTA_TTGTA	OID45196	NID2	3.68463	0.000244204	0.0289441	0.306822	0.0832706	0.12816	0.016425	cis
rs3131627	OID43511	CDSN	-3.68461	0.000244229	0.0289469	-0.106654	0.0289458	-0.128159	0.0164248	cis
rs2516437	OID43511	CDSN	-3.68461	0.000244229	0.0289469	-0.106654	0.0289458	-0.128159	0.0164248	cis
rs2596459	OID43511	CDSN	-3.68461	0.000244229	0.0289469	-0.106654	0.0289458	-0.128159	0.0164248	cis
rs7639426	OID43855	IL5RA	3.6846	0.000244236	0.0289476	0.110193	0.0299063	0.128159	0.0164247	cis
rs146735843	OID42787	MUC20	3.6846	0.000244237	0.0289476	0.268396	0.0728427	0.128159	0.0164247	cis
rs2279345	OID40212	EXOSC5	3.6846	0.000244238	0.0289476	0.392067	0.106407	0.128159	0.0164247	cis
rs755728165	OID45293	UMOD	3.68457	0.00024426	0.0289502	0.57495	0.156043	0.128158	0.0164245	cis
rs574167797	OID45246	RELT	-3.68456	0.00024427	0.0289512	-0.163001	0.0442388	-0.128158	0.0164244	cis
rs6925507	OID42915	PLEKHG1	-3.68454	0.00024429	0.0289518	-0.630216	0.171043	-0.128157	0.0164242	cis
rs73157575	OID43547	CNPY4	3.68453	0.000244303	0.0289518	0.352268	0.0956073	0.128157	0.0164241	cis
rs73157578	OID43547	CNPY4	3.68453	0.000244303	0.0289518	0.352268	0.0956073	0.128157	0.0164241	cis
rs11973529	OID43547	CNPY4	3.68453	0.000244303	0.0289518	0.352268	0.0956073	0.128157	0.0164241	cis
rs73157580	OID43547	CNPY4	3.68453	0.000244303	0.0289518	0.352268	0.0956073	0.128157	0.0164241	cis
rs73157581	OID43547	CNPY4	3.68453	0.000244303	0.0289518	0.352268	0.0956073	0.128157	0.0164241	cis
rs73157582	OID43547	CNPY4	3.68453	0.000244303	0.0289518	0.352268	0.0956073	0.128157	0.0164241	cis
rs73157584	OID43547	CNPY4	3.68453	0.000244303	0.0289518	0.352268	0.0956073	0.128157	0.0164241	cis
rs73157585	OID43547	CNPY4	3.68453	0.000244303	0.0289518	0.352268	0.0956073	0.128157	0.0164241	cis
rs113833133	OID43547	CNPY4	3.68453	0.000244303	0.0289518	0.352268	0.0956073	0.128157	0.0164241	cis
rs57786744	OID43547	CNPY4	3.68453	0.000244303	0.0289518	0.352268	0.0956073	0.128157	0.0164241	cis
rs55761861	OID43547	CNPY4	3.68453	0.000244303	0.0289518	0.352268	0.0956073	0.128157	0.0164241	cis
rs73157587	OID43547	CNPY4	3.68453	0.000244303	0.0289518	0.352268	0.0956073	0.128157	0.0164241	cis
chr7_99220516_G_GT	OID43547	CNPY4	3.68453	0.000244303	0.0289518	0.352268	0.0956073	0.128157	0.0164241	cis
rs116661315	OID43547	CNPY4	3.68453	0.000244303	0.0289518	0.352268	0.0956073	0.128157	0.0164241	cis
rs73157588	OID43547	CNPY4	3.68453	0.000244303	0.0289518	0.352268	0.0956073	0.128157	0.0164241	cis
rs73157589	OID43547	CNPY4	3.68453	0.000244303	0.0289518	0.352268	0.0956073	0.128157	0.0164241	cis
rs117414614	OID43547	CNPY4	3.68453	0.000244303	0.0289518	0.352268	0.0956073	0.128157	0.0164241	cis
rs145070086	OID43547	CNPY4	3.68453	0.000244303	0.0289518	0.352268	0.0956073	0.128157	0.0164241	cis
rs868391	OID43547	CNPY4	3.68453	0.000244303	0.0289518	0.352268	0.0956073	0.128157	0.0164241	cis
rs114312027	OID43547	CNPY4	3.68453	0.000244303	0.0289518	0.352268	0.0956073	0.128157	0.0164241	cis
rs79785284	OID43547	CNPY4	3.68453	0.000244303	0.0289518	0.352268	0.0956073	0.128157	0.0164241	cis
chr7_99222269_AT_A	OID43547	CNPY4	3.68453	0.000244303	0.0289518	0.352268	0.0956073	0.128157	0.0164241	cis
rs537180928	OID43547	CNPY4	3.68453	0.000244303	0.0289518	0.352268	0.0956073	0.128157	0.0164241	cis
rs73157590	OID43547	CNPY4	3.68453	0.000244303	0.0289518	0.352268	0.0956073	0.128157	0.0164241	cis
rs149650390	OID43547	CNPY4	3.68453	0.000244303	0.0289518	0.352268	0.0956073	0.128157	0.0164241	cis
rs184096739	OID43547	CNPY4	3.68453	0.000244303	0.0289518	0.352268	0.0956073	0.128157	0.0164241	cis
rs147320846	OID43547	CNPY4	3.68453	0.000244303	0.0289518	0.352268	0.0956073	0.128157	0.0164241	cis
rs60127638	OID43547	CNPY4	3.68453	0.000244303	0.0289518	0.352268	0.0956073	0.128157	0.0164241	cis
rs113131960	OID43547	CNPY4	3.68453	0.000244303	0.0289518	0.352268	0.0956073	0.128157	0.0164241	cis
rs67860332	OID43547	CNPY4	3.68453	0.000244303	0.0289518	0.352268	0.0956073	0.128157	0.0164241	cis
rs67309224	OID43547	CNPY4	3.68453	0.000244303	0.0289518	0.352268	0.0956073	0.128157	0.0164241	cis
rs113745933	OID43547	CNPY4	3.68453	0.000244303	0.0289518	0.352268	0.0956073	0.128157	0.0164241	cis
rs10793975	OID44702	HMCN2	-3.68451	0.000244323	0.028954	-0.139677	0.0379093	-0.128156	0.0164239	cis
rs55831622	OID45110	DSC2	3.6845	0.000244327	0.0289543	0.102795	0.0278992	0.128156	0.0164239	cis
rs139130734	OID43387	ASAH2	-3.6845	0.000244328	0.0289543	-0.191093	0.0518641	-0.128156	0.0164239	cis
rs16974034	OID43819	HSBP1	-3.68449	0.00024434	0.0289556	-0.18433	0.0500287	-0.128155	0.0164237	cis
rs12132270	OID43131	SRGAP2	-3.68449	0.000244341	0.0289556	-0.258438	0.0701421	-0.128155	0.0164237	cis
rs12118655	OID43131	SRGAP2	-3.68449	0.000244341	0.0289556	-0.258438	0.0701421	-0.128155	0.0164237	cis
rs7115539	OID43311	AAMDC	-3.68448	0.000244349	0.0289563	-0.118476	0.0321554	-0.128155	0.0164237	cis
rs11237336	OID43311	AAMDC	-3.68448	0.000244349	0.0289563	-0.118476	0.0321554	-0.128155	0.0164237	cis
rs6592751	OID43311	AAMDC	-3.68448	0.000244349	0.0289563	-0.118476	0.0321554	-0.128155	0.0164237	cis
rs7134637	OID44366	TSPAN8	-3.68445	0.000244381	0.0289599	-0.214626	0.0582519	-0.128154	0.0164234	cis
rs7943581	OID44552	CNTN5	3.68442	0.000244411	0.0289634	0.165468	0.0449101	0.128153	0.0164231	cis
rs71378510	OID44698	HBZ	3.6844	0.000244424	0.0289648	0.305881	0.0830205	0.128152	0.016423	cis
rs79082936	OID45323	CAT	-3.68438	0.000244443	0.028967	-0.330704	0.0897585	-0.128151	0.0164228	cis
rs34015754	OID44698	HBZ	-3.68438	0.000244446	0.0289672	-0.594724	0.161418	-0.128151	0.0164228	cis
rs9851577	OID40785	ALDH1L1	-3.68437	0.000244452	0.0289678	-0.243901	0.0661988	-0.128151	0.0164227	cis
rs2853926	OID45288	TNXB	-3.68436	0.000244463	0.028969	-0.0775294	0.0210428	-0.128151	0.0164226	cis
rs202155056	OID43430	C16orf89	3.68435	0.000244473	0.0289702	0.173811	0.0471754	0.12815	0.0164225	cis
rs17061930	OID45432	VNN1	-3.68434	0.000244482	0.028971	-0.312382	0.0847864	-0.12815	0.0164224	cis
rs62426668	OID45432	VNN1	-3.68434	0.000244482	0.028971	-0.312382	0.0847864	-0.12815	0.0164224	cis
rs73209260	OID45099	CTSB	-3.68434	0.000244483	0.0289711	-0.176633	0.0479415	-0.12815	0.0164224	cis
rs75951955	OID45106	DKK3	-3.68433	0.000244491	0.0289719	-0.19131	0.0519254	-0.12815	0.0164223	cis
rs10456503	OID45290	TREML2	-3.68431	0.000244507	0.028973	-0.0839375	0.0227824	-0.128149	0.0164222	cis
rs111820595	OID42766	MNAT1	-3.68431	0.000244508	0.028973	-0.245619	0.0666661	-0.128149	0.0164222	cis
rs530551603	OID42766	MNAT1	-3.68431	0.000244508	0.028973	-0.245619	0.0666661	-0.128149	0.0164222	cis
rs72722241	OID42766	MNAT1	-3.68431	0.000244508	0.028973	-0.245619	0.0666661	-0.128149	0.0164222	cis
rs141925123	OID42766	MNAT1	-3.68431	0.000244508	0.028973	-0.245619	0.0666661	-0.128149	0.0164222	cis
rs568850209	OID42766	MNAT1	-3.68431	0.000244508	0.028973	-0.245619	0.0666661	-0.128149	0.0164222	cis
rs191636711	OID42766	MNAT1	-3.68431	0.000244508	0.028973	-0.245619	0.0666661	-0.128149	0.0164222	cis
rs73313331	OID42766	MNAT1	-3.68431	0.000244508	0.028973	-0.245619	0.0666661	-0.128149	0.0164222	cis
rs4254335	OID45293	UMOD	-3.68431	0.000244511	0.0289733	-0.118117	0.0320595	-0.128149	0.0164222	cis
rs2326065	OID44393	VMO1	-3.6843	0.000244521	0.0289744	-0.308862	0.083832	-0.128149	0.0164221	cis
rs10933419	OID44457	ALPG	-3.68428	0.00024454	0.0289765	-0.29056	0.0788648	-0.128148	0.0164219	cis
rs2659616	OID40615	SPATA19	3.68427	0.00024455	0.0289777	0.438684	0.119069	0.128148	0.0164218	cis
rs62162752	OID45422	TGOLN2	-3.68426	0.000244555	0.028978	-0.121514	0.0329818	-0.128147	0.0164218	cis
rs62162753	OID45422	TGOLN2	-3.68426	0.000244555	0.028978	-0.121514	0.0329818	-0.128147	0.0164218	cis
rs111401602	OID41826	SNCAIP	-3.68426	0.00024456	0.0289785	-0.849172	0.230487	-0.128147	0.0164217	cis
rs59360812	OID43999	MUC16	-3.68425	0.000244566	0.0289791	-0.234226	0.0635748	-0.128147	0.0164217	cis
rs62162371	OID42608	IL1B	-3.68424	0.000244572	0.0289797	-1.05129	0.285347	-0.128147	0.0164216	cis
rs185555363	OID42608	IL1B	-3.68424	0.000244572	0.0289797	-1.05129	0.285347	-0.128147	0.0164216	cis
rs1856857	OID43564	CRISP2	-3.68423	0.000244585	0.0289811	-0.190728	0.0517689	-0.128146	0.0164215	cis
rs117747058	OID43822	HSDL2	-3.68422	0.000244591	0.0289814	-0.258515	0.070168	-0.128146	0.0164214	cis
rs117249252	OID43822	HSDL2	-3.68422	0.000244591	0.0289814	-0.258515	0.070168	-0.128146	0.0164214	cis
rs118103115	OID43822	HSDL2	-3.68422	0.000244591	0.0289814	-0.258515	0.070168	-0.128146	0.0164214	cis
rs79529160	OID45223	PILRA	3.68422	0.000244595	0.0289819	0.244911	0.0664757	0.128146	0.0164214	cis
rs77730857	OID44840	PDGFD	3.68422	0.000244597	0.0289819	0.446794	0.121272	0.128146	0.0164214	cis
rs10916277	OID43287	WNT9A	3.68421	0.000244609	0.0289833	0.125034	0.0339379	0.128145	0.0164213	cis
rs62466652	OID44111	PON2	3.6842	0.00024461	0.0289833	0.153487	0.0416608	0.128145	0.0164212	cis
rs3873387	OID42553	HCG22	-3.6842	0.000244615	0.0289838	-0.530981	0.144124	-0.128145	0.0164212	cis
rs143668099	OID45305	ANG	-3.68419	0.000244619	0.0289842	-0.186069	0.0505045	-0.128145	0.0164212	cis
chr22_50519033_C_T	OID45004	TYMP	-3.68419	0.000244622	0.0289844	-0.1706	0.046306	-0.128145	0.0164211	cis
rs75582362	OID43945	LY75	-3.68419	0.000244624	0.0289844	-0.133373	0.0362014	-0.128145	0.0164211	cis
rs114294773	OID43945	LY75	-3.68419	0.000244624	0.0289844	-0.133373	0.0362014	-0.128145	0.0164211	cis
rs6626792	OID45435	APCS	-3.68418	0.000244636	0.0289858	-0.144548	0.0392347	-0.128144	0.016421	cis
rs1201690	OID41432	LTK	-3.68412	0.000244692	0.0289924	-0.10752	0.0291848	-0.128142	0.0164205	cis
rs112337412	OID45144	HSPB1	-3.68411	0.000244696	0.0289927	-0.180178	0.0489067	-0.128142	0.0164204	cis
rs145667796	OID45372	ICAM1	-3.68409	0.000244714	0.0289947	-0.0980643	0.0266183	-0.128142	0.0164203	cis
rs12460655	OID44708	ICAM5	3.68405	0.000244759	0.029	0.255265	0.0692892	0.12814	0.0164199	cis
rs2149928	OID43487	CD274	3.68402	0.00024478	0.0290024	0.081356	0.0220835	0.128139	0.0164197	cis
rs3794331	OID45173	LCP1	-3.68401	0.00024479	0.0290034	-0.175399	0.0476107	-0.128139	0.0164196	cis
rs9750735	OID42350	DCDC2C	3.68401	0.000244794	0.0290038	0.482712	0.131029	0.128139	0.0164195	cis
rs7290955	OID41691	RABL2B	3.684	0.0002448	0.0290044	0.384442	0.104354	0.128139	0.0164195	cis
rs4615566	OID42898	PEBP4	3.68398	0.000244825	0.0290072	0.326596	0.088653	0.128138	0.0164192	cis
rs587698554	OID44132	PSCA	3.68396	0.000244841	0.0290091	2.29201	0.62216	0.128137	0.0164191	cis
rs4815229	OID45259	SIRPA	-3.68395	0.000244852	0.0290102	-0.0787835	0.0213856	-0.128137	0.016419	cis
rs6138088	OID45259	SIRPA	-3.68395	0.000244852	0.0290102	-0.0787835	0.0213856	-0.128137	0.016419	cis
rs12499260	OID43676	ENPP6	-3.68393	0.000244872	0.0290123	-0.0744556	0.0202109	-0.128136	0.0164188	cis
rs12499263	OID43676	ENPP6	-3.68393	0.000244872	0.0290123	-0.0744556	0.0202109	-0.128136	0.0164188	cis
rs75999965	OID44873	PRSS27	-3.68392	0.000244881	0.0290132	-0.155455	0.0421982	-0.128136	0.0164187	cis
rs2155545	OID44556	COLEC12	-3.6839	0.000244902	0.0290154	-0.0894987	0.0242946	-0.128135	0.0164185	cis
rs34975809	OID44680	GHR	3.68389	0.000244906	0.0290154	0.104344	0.0283244	0.128135	0.0164185	cis
rs35003055	OID44680	GHR	3.68389	0.000244906	0.0290154	0.104344	0.0283244	0.128135	0.0164185	cis
rs35185573	OID44680	GHR	3.68389	0.000244906	0.0290154	0.104344	0.0283244	0.128135	0.0164185	cis
rs9763260	OID44680	GHR	3.68389	0.000244906	0.0290154	0.104344	0.0283244	0.128135	0.0164185	cis
rs6863381	OID44680	GHR	3.68389	0.000244906	0.0290154	0.104344	0.0283244	0.128135	0.0164185	cis
rs67812331	OID44680	GHR	3.68389	0.000244906	0.0290154	0.104344	0.0283244	0.128135	0.0164185	cis
rs4129645	OID44680	GHR	3.68389	0.000244906	0.0290154	0.104344	0.0283244	0.128135	0.0164185	cis
rs62119437	OID45233	PRAM1	-3.68387	0.000244922	0.0290172	-0.370608	0.100603	-0.128134	0.0164184	cis
rs12928193	OID43430	C16orf89	3.68387	0.000244927	0.0290177	0.122405	0.0332273	0.128134	0.0164183	cis
rs6464571	OID42137	ARHGEF5	3.68386	0.000244936	0.0290187	0.20613	0.0559549	0.128134	0.0164182	cis
rs17050593	OID44305	TADA3	3.68385	0.000244941	0.0290192	0.24548	0.0666366	0.128133	0.0164182	cis
rs10799469	OID43287	WNT9A	3.68384	0.000244952	0.0290204	0.125181	0.033981	0.128133	0.0164181	cis
rs55796905	OID44844	PENK	3.68384	0.000244955	0.0290206	0.41789	0.113439	0.128133	0.016418	cis
rs145397879	OID43489	CD300LF	3.68383	0.000244966	0.0290219	0.553306	0.150199	0.128132	0.0164179	cis
rs12575699	OID43046	SART1	3.68379	0.000245003	0.0290259	0.492313	0.133643	0.128131	0.0164176	cis
rs117329753	OID43046	SART1	3.68379	0.000245003	0.0290259	0.492313	0.133643	0.128131	0.0164176	cis
rs4390351	OID43046	SART1	3.68379	0.000245003	0.0290259	0.492313	0.133643	0.128131	0.0164176	cis
rs2168314	OID44231	SERPINB8	3.68378	0.000245008	0.0290264	0.12307	0.0334085	0.128131	0.0164176	cis
rs57687439	OID42386	DSCAM	3.68376	0.000245029	0.0290288	0.263277	0.0714695	0.12813	0.0164174	cis
chr5_140164490_C_CTTG	OID45327	CD14	3.68375	0.000245039	0.0290292	0.134309	0.0364599	0.12813	0.0164173	cis
rs156083	OID45327	CD14	3.68375	0.000245039	0.0290292	0.134309	0.0364599	0.12813	0.0164173	cis
rs2436393	OID45327	CD14	3.68375	0.000245039	0.0290292	0.134309	0.0364599	0.12813	0.0164173	cis
rs4913070	OID45327	CD14	3.68375	0.000245039	0.0290292	0.134309	0.0364599	0.12813	0.0164173	cis
rs1654176	OID45327	CD14	3.68375	0.000245039	0.0290292	0.134309	0.0364599	0.12813	0.0164173	cis
rs7710593	OID45327	CD14	3.68375	0.000245039	0.0290292	0.134309	0.0364599	0.12813	0.0164173	cis
rs11581135	OID45071	CHIT1	-3.68375	0.000245039	0.0290292	-0.340195	0.0923502	-0.12813	0.0164173	cis
rs749671	OID44157	PYDC1	-3.68375	0.00024504	0.0290292	-0.144784	0.0393035	-0.12813	0.0164173	cis
rs11874053	OID44231	SERPINB8	-3.68374	0.000245053	0.0290306	-0.11571	0.0314111	-0.128129	0.0164171	cis
rs424351	OID44413	WIF1	3.68372	0.000245071	0.0290327	0.0743489	0.0201831	0.128129	0.016417	cis
chr1_197370240_GA_G	OID45333	CFHR5	3.68371	0.000245077	0.0290333	0.109192	0.0296418	0.128128	0.0164169	cis
rs7557425	OID45134	GNLY	3.6837	0.000245088	0.0290343	0.112907	0.0306505	0.128128	0.0164168	cis
rs11345909	OID45134	GNLY	3.6837	0.000245088	0.0290343	0.112907	0.0306505	0.128128	0.0164168	cis
rs10208803	OID45134	GNLY	3.6837	0.000245088	0.0290343	0.112907	0.0306505	0.128128	0.0164168	cis
rs114901959	OID42438	FAM114A1	-3.68369	0.000245092	0.0290347	-0.352823	0.0957796	-0.128128	0.0164168	cis
rs4887020	OID43579	CTSH	3.68369	0.000245094	0.0290347	0.184588	0.0501096	0.128128	0.0164168	cis
rs6495285	OID43579	CTSH	3.68369	0.000245094	0.0290347	0.184588	0.0501096	0.128128	0.0164168	cis
rs145838487	OID45243	QPCT	3.68365	0.000245137	0.0290397	0.296689	0.0805422	0.128126	0.0164164	cis
rs12928745	OID40802	ANKS3	-3.68363	0.000245153	0.0290415	-0.592935	0.160965	-0.128126	0.0164162	cis
rs777454693	OID44899	RNASE3	-3.68362	0.000245167	0.0290429	-0.994095	0.269869	-0.128125	0.0164161	cis
rs4982383	OID44899	RNASE3	-3.68362	0.000245167	0.0290429	-0.994095	0.269869	-0.128125	0.0164161	cis
rs4522458	OID45202	NPTX1	-3.68361	0.000245168	0.029043	-0.138905	0.0377088	-0.128125	0.0164161	cis
rs7769609	OID43335	ADGRB3	-3.68361	0.000245176	0.0290435	-0.131698	0.0357526	-0.128125	0.016416	cis
rs60470320	OID43335	ADGRB3	-3.68361	0.000245176	0.0290435	-0.131698	0.0357526	-0.128125	0.016416	cis
rs78758682	OID43335	ADGRB3	-3.68361	0.000245176	0.0290435	-0.131698	0.0357526	-0.128125	0.016416	cis
rs73748509	OID43335	ADGRB3	-3.68361	0.000245176	0.0290435	-0.131698	0.0357526	-0.128125	0.016416	cis
rs72986528	OID43498	CD70	-3.6836	0.000245177	0.0290436	-0.135857	0.0368815	-0.128125	0.016416	cis
rs1761464	OID44755	LILRA6	-3.6836	0.00024518	0.0290438	-0.175199	0.0475618	-0.128125	0.016416	cis
rs183612560	OID44776	MEP1B	3.6836	0.000245181	0.0290438	0.769998	0.209034	0.128125	0.0164159	cis
rs72650403	OID43835	IFNLR1	3.68359	0.000245189	0.0290447	0.111715	0.0303278	0.128124	0.0164159	cis
rs10098664	OID45099	CTSB	3.68359	0.000245193	0.029045	0.147239	0.0399717	0.128124	0.0164158	cis
rs8054091	OID44852	PLA2G15	3.68358	0.000245204	0.0290461	0.0872648	0.0236902	0.128124	0.0164157	cis
rs113563886	OID44852	PLA2G15	3.68358	0.000245204	0.0290461	0.0872648	0.0236902	0.128124	0.0164157	cis
rs66929918	OID44727	KDR	-3.68355	0.000245227	0.0290487	-0.0780118	0.0211784	-0.128123	0.0164155	cis
rs549158941	OID44863	PPCDC	-3.68351	0.000245264	0.029053	-0.265673	0.0721248	-0.128122	0.0164152	cis
rs113772752	OID42590	IGDCC3	3.68351	0.000245269	0.0290535	0.966687	0.262437	0.128122	0.0164151	cis
rs72740526	OID45333	CFHR5	-3.6835	0.000245272	0.0290538	-0.14254	0.0386969	-0.128121	0.0164151	cis
rs74989080	OID40753	AASDH	3.68349	0.000245288	0.0290556	0.954959	0.259254	0.128121	0.016415	cis
rs4348524	OID45105	DEFB1	-3.68348	0.000245296	0.0290564	-0.118746	0.0322376	-0.128121	0.0164149	cis
rs75081117	OID44612	DPP7	3.68348	0.000245298	0.0290566	0.674515	0.183119	0.12812	0.0164149	cis
rs183108839	OID45005	TYRO3	-3.68347	0.000245305	0.0290573	-0.223748	0.0607437	-0.12812	0.0164148	cis
rs2688532	OID42787	MUC20	3.68346	0.000245314	0.0290582	0.194937	0.0529223	0.12812	0.0164147	cis
rs331885	OID45336	CHL1	-3.68345	0.000245327	0.0290597	-0.0840242	0.0228113	-0.128119	0.0164146	cis
rs140134913	OID40168	DNAH9	-3.68342	0.000245348	0.0290619	-1.60517	0.435782	-0.128119	0.0164144	cis
rs73978216	OID40168	DNAH9	-3.68342	0.000245348	0.0290619	-1.60517	0.435782	-0.128119	0.0164144	cis
rs1767412	OID43720	FLRT2	3.68342	0.000245353	0.0290624	0.0886436	0.0240656	0.128119	0.0164144	cis
rs11704358	OID41777	SEC14L2	-3.68342	0.000245353	0.0290624	-0.275132	0.0746947	-0.128119	0.0164144	cis
rs116402366	OID44655	FGFR4	-3.68339	0.000245378	0.0290652	-0.379949	0.103152	-0.128118	0.0164141	cis
rs59435534	OID44860	PNP	3.68339	0.00024538	0.0290654	0.402278	0.109214	0.128118	0.0164141	cis
rs113066179	OID45012	VCAN	-3.68338	0.000245389	0.0290662	-0.137946	0.0374508	-0.128117	0.016414	cis
rs149322047	OID44460	ANGPTL1	3.68338	0.000245389	0.0290662	0.0673259	0.0182783	0.128117	0.016414	cis
rs181175573	OID42553	HCG22	3.68338	0.000245394	0.0290667	2.02489	0.549736	0.128117	0.016414	cis
rs72743375	OID44508	CD276	3.68336	0.000245407	0.0290679	0.2898	0.0786781	0.128117	0.0164139	cis
rs72743400	OID44508	CD276	3.68336	0.000245407	0.0290679	0.2898	0.0786781	0.128117	0.0164139	cis
rs72745352	OID44508	CD276	3.68336	0.000245407	0.0290679	0.2898	0.0786781	0.128117	0.0164139	cis
rs3752102	OID44894	RGMA	3.68336	0.000245413	0.0290685	0.0848904	0.023047	0.128116	0.0164138	cis
rs10871812	OID44231	SERPINB8	3.68335	0.000245417	0.0290689	0.16469	0.0447119	0.128116	0.0164138	cis
rs61324092	OID43429	BTN3A2	-3.68334	0.000245431	0.0290693	-0.0937904	0.0254634	-0.128116	0.0164136	cis
rs1987244	OID43429	BTN3A2	-3.68334	0.000245431	0.0290693	-0.0937904	0.0254634	-0.128116	0.0164136	cis
rs725575	OID43429	BTN3A2	-3.68334	0.000245431	0.0290693	-0.0937904	0.0254634	-0.128116	0.0164136	cis
rs1883213	OID43429	BTN3A2	-3.68334	0.000245431	0.0290693	-0.0937904	0.0254634	-0.128116	0.0164136	cis
rs62394764	OID43429	BTN3A2	-3.68334	0.000245431	0.0290693	-0.0937904	0.0254634	-0.128116	0.0164136	cis
rs9366648	OID43429	BTN3A2	-3.68334	0.000245431	0.0290693	-0.0937904	0.0254634	-0.128116	0.0164136	cis
rs9379846	OID43429	BTN3A2	-3.68334	0.000245431	0.0290693	-0.0937904	0.0254634	-0.128116	0.0164136	cis
rs12660432	OID43429	BTN3A2	-3.68334	0.000245431	0.0290693	-0.0937904	0.0254634	-0.128116	0.0164136	cis
rs17608582	OID43429	BTN3A2	-3.68334	0.000245431	0.0290693	-0.0937904	0.0254634	-0.128116	0.0164136	cis
rs9358925	OID43429	BTN3A2	-3.68334	0.000245431	0.0290693	-0.0937904	0.0254634	-0.128116	0.0164136	cis
rs62394768	OID43429	BTN3A2	-3.68334	0.000245431	0.0290693	-0.0937904	0.0254634	-0.128116	0.0164136	cis
rs6918325	OID43429	BTN3A2	-3.68334	0.000245431	0.0290693	-0.0937904	0.0254634	-0.128116	0.0164136	cis
rs78010922	OID42881	PARD3	-3.68334	0.000245432	0.0290693	-0.921316	0.250131	-0.128116	0.0164136	cis
rs1713334	OID44927	SFTPD	-3.68332	0.000245445	0.0290707	-0.161657	0.043889	-0.128115	0.0164135	cis
rs755856	OID45099	CTSB	-3.68332	0.000245447	0.0290709	-0.144878	0.0393335	-0.128115	0.0164135	cis
rs10814685	OID44710	IGFBPL1	3.68332	0.000245449	0.0290711	0.0860829	0.023371	0.128115	0.0164135	cis
rs964516	OID43720	FLRT2	3.6833	0.000245464	0.0290727	0.0887958	0.0241077	0.128115	0.0164133	cis
rs1179622	OID42561	HIP1	3.68328	0.000245488	0.0290738	0.115979	0.0314879	0.128114	0.0164131	cis
rs34028805	OID43564	CRISP2	3.68327	0.000245491	0.0290738	0.128844	0.0349809	0.128114	0.0164131	cis
rs12525576	OID43564	CRISP2	3.68327	0.000245491	0.0290738	0.128844	0.0349809	0.128114	0.0164131	cis
rs12530191	OID43564	CRISP2	3.68327	0.000245491	0.0290738	0.128844	0.0349809	0.128114	0.0164131	cis
rs10948521	OID43564	CRISP2	3.68327	0.000245491	0.0290738	0.128844	0.0349809	0.128114	0.0164131	cis
rs11759936	OID43564	CRISP2	3.68327	0.000245491	0.0290738	0.128844	0.0349809	0.128114	0.0164131	cis
rs11755355	OID43564	CRISP2	3.68327	0.000245491	0.0290738	0.128844	0.0349809	0.128114	0.0164131	cis
rs13193433	OID43564	CRISP2	3.68327	0.000245491	0.0290738	0.128844	0.0349809	0.128114	0.0164131	cis
rs13196478	OID43564	CRISP2	3.68327	0.000245491	0.0290738	0.128844	0.0349809	0.128114	0.0164131	cis
rs12527781	OID43564	CRISP2	3.68327	0.000245491	0.0290738	0.128844	0.0349809	0.128114	0.0164131	cis
rs13200858	OID43564	CRISP2	3.68327	0.000245491	0.0290738	0.128844	0.0349809	0.128114	0.0164131	cis
rs11752738	OID43564	CRISP2	3.68327	0.000245491	0.0290738	0.128844	0.0349809	0.128114	0.0164131	cis
rs13205275	OID43564	CRISP2	3.68327	0.000245491	0.0290738	0.128844	0.0349809	0.128114	0.0164131	cis
rs13209765	OID43564	CRISP2	3.68327	0.000245491	0.0290738	0.128844	0.0349809	0.128114	0.0164131	cis
rs13214228	OID43564	CRISP2	3.68327	0.000245491	0.0290738	0.128844	0.0349809	0.128114	0.0164131	cis
rs139968251	OID43564	CRISP2	3.68327	0.000245491	0.0290738	0.128844	0.0349809	0.128114	0.0164131	cis
rs111783431	OID43564	CRISP2	3.68327	0.000245491	0.0290738	0.128844	0.0349809	0.128114	0.0164131	cis
rs78710094	OID43564	CRISP2	3.68327	0.000245491	0.0290738	0.128844	0.0349809	0.128114	0.0164131	cis
rs12528624	OID43564	CRISP2	3.68327	0.000245491	0.0290738	0.128844	0.0349809	0.128114	0.0164131	cis
rs1407112	OID43564	CRISP2	3.68327	0.000245491	0.0290738	0.128844	0.0349809	0.128114	0.0164131	cis
rs13213036	OID43564	CRISP2	3.68327	0.000245491	0.0290738	0.128844	0.0349809	0.128114	0.0164131	cis
rs17648104	OID44909	SCG3	-3.68326	0.000245506	0.0290754	-0.110568	0.0300191	-0.128113	0.0164129	cis
rs117965774	OID43109	SNU13	-3.68323	0.000245529	0.0290781	-0.544305	0.147779	-0.128112	0.0164127	cis
rs112271286	OID42937	PRC1	3.68323	0.000245536	0.0290788	1.84826	0.501806	0.128112	0.0164127	cis
rs35316962	OID45019	WFIKKN2	-3.68321	0.000245546	0.0290799	-0.161109	0.0437414	-0.128112	0.0164126	cis
rs6023676	OID44976	TGM2	-3.68321	0.000245552	0.0290805	-0.20456	0.0555386	-0.128111	0.0164125	cis
rs2075833	OID45307	ANPEP	-3.68321	0.000245553	0.0290805	-0.063139	0.0171424	-0.128111	0.0164125	cis
rs66515989	OID43831	IDUA	-3.6832	0.00024556	0.029081	-0.161385	0.0438165	-0.128111	0.0164124	cis
rs62296060	OID43831	IDUA	-3.6832	0.00024556	0.029081	-0.161385	0.0438165	-0.128111	0.0164124	cis
rs62296061	OID43831	IDUA	-3.6832	0.00024556	0.029081	-0.161385	0.0438165	-0.128111	0.0164124	cis
rs6897339	OID45160	IL7R	3.68319	0.000245565	0.0290815	0.256011	0.069508	0.128111	0.0164124	cis
rs17847241	OID45191	MUC1	3.68318	0.000245583	0.0290835	0.3634	0.0986649	0.12811	0.0164122	cis
rs182633240	OID45191	MUC1	3.68318	0.000245583	0.0290835	0.3634	0.0986649	0.12811	0.0164122	cis
chr2_151352849_T_TG	OID44337	TNFAIP6	-3.68316	0.000245598	0.0290851	-0.380652	0.103349	-0.12811	0.0164121	cis
rs773699144	OID42609	IL1RL2	3.68315	0.000245605	0.0290858	0.109971	0.0298578	0.128109	0.016412	cis
rs761430976	OID42609	IL1RL2	3.68315	0.000245605	0.0290858	0.109971	0.0298578	0.128109	0.016412	cis
rs359535	OID45047	CA3	3.68315	0.00024561	0.0290862	0.178525	0.0484708	0.128109	0.016412	cis
rs113413037	OID42405	ELFN2	3.68314	0.000245619	0.0290869	0.129313	0.0351095	0.128109	0.0164119	cis
rs6000716	OID42405	ELFN2	3.68314	0.000245619	0.0290869	0.129313	0.0351095	0.128109	0.0164119	cis
rs9619674	OID42405	ELFN2	3.68314	0.000245619	0.0290869	0.129313	0.0351095	0.128109	0.0164119	cis
rs5756671	OID42405	ELFN2	3.68314	0.000245619	0.0290869	0.129313	0.0351095	0.128109	0.0164119	cis
rs185618673	OID41195	FAM72A	-3.68313	0.000245629	0.0290879	-0.452291	0.122801	-0.128109	0.0164118	cis
rs4808347	OID45481	PGLYRP2	3.68312	0.000245638	0.0290887	0.0980911	0.0266326	0.128108	0.0164117	cis
rs4808349	OID45481	PGLYRP2	3.68312	0.000245638	0.0290887	0.0980911	0.0266326	0.128108	0.0164117	cis
rs4019931	OID45481	PGLYRP2	3.68312	0.000245638	0.0290887	0.0980911	0.0266326	0.128108	0.0164117	cis
rs7569614	OID42607	IL1A	-3.68312	0.000245638	0.0290887	-0.177671	0.0482393	-0.128108	0.0164117	cis
rs8109525	OID40212	EXOSC5	3.68311	0.000245647	0.0290887	0.398343	0.108154	0.128108	0.0164116	cis
rs7254579	OID40212	EXOSC5	3.68311	0.000245647	0.0290887	0.398343	0.108154	0.128108	0.0164116	cis
rs1872122	OID40212	EXOSC5	3.68311	0.000245647	0.0290887	0.398343	0.108154	0.128108	0.0164116	cis
rs6508963	OID40212	EXOSC5	3.68311	0.000245647	0.0290887	0.398343	0.108154	0.128108	0.0164116	cis
rs8100458	OID40212	EXOSC5	3.68311	0.000245647	0.0290887	0.398343	0.108154	0.128108	0.0164116	cis
rs4802103	OID40212	EXOSC5	3.68311	0.000245647	0.0290887	0.398343	0.108154	0.128108	0.0164116	cis
chr19_40998678_G_GT	OID40212	EXOSC5	3.68311	0.000245647	0.0290887	0.398343	0.108154	0.128108	0.0164116	cis
rs35177224	OID40212	EXOSC5	3.68311	0.000245647	0.0290887	0.398343	0.108154	0.128108	0.0164116	cis
rs2873265	OID40212	EXOSC5	3.68311	0.000245647	0.0290887	0.398343	0.108154	0.128108	0.0164116	cis
rs2873264	OID40212	EXOSC5	3.68311	0.000245647	0.0290887	0.398343	0.108154	0.128108	0.0164116	cis
rs143126121	OID45354	F10	3.6831	0.000245653	0.0290891	0.242395	0.0658127	0.128108	0.0164116	cis
rs1039496	OID43749	GFRAL	3.6831	0.000245657	0.0290891	0.135743	0.0368556	0.128108	0.0164115	cis
rs1354828	OID43749	GFRAL	3.6831	0.000245657	0.0290891	0.135743	0.0368556	0.128108	0.0164115	cis
rs1354827	OID43749	GFRAL	3.6831	0.000245657	0.0290891	0.135743	0.0368556	0.128108	0.0164115	cis
rs1354826	OID43749	GFRAL	3.6831	0.000245657	0.0290891	0.135743	0.0368556	0.128108	0.0164115	cis
rs2221341	OID43749	GFRAL	3.6831	0.000245657	0.0290891	0.135743	0.0368556	0.128108	0.0164115	cis
rs2894821	OID43749	GFRAL	3.6831	0.000245657	0.0290891	0.135743	0.0368556	0.128108	0.0164115	cis
rs115191643	OID45464	FGA	-3.68309	0.000245667	0.0290902	-0.242566	0.0658595	-0.128107	0.0164115	cis
rs577940	OID45475	LPA	3.68304	0.00024571	0.0290932	0.313662	0.0851637	0.128106	0.016411	cis
rs615056	OID45475	LPA	3.68304	0.00024571	0.0290932	0.313662	0.0851637	0.128106	0.016411	cis
rs614564	OID45475	LPA	3.68304	0.00024571	0.0290932	0.313662	0.0851637	0.128106	0.016411	cis
rs59154822	OID43451	CAPS	-3.68304	0.000245715	0.0290932	-0.347284	0.0942929	-0.128105	0.016411	cis
rs35391963	OID45173	LCP1	-3.68303	0.000245717	0.0290932	-0.175922	0.0477654	-0.128105	0.016411	cis
rs12585422	OID45173	LCP1	-3.68303	0.000245717	0.0290932	-0.175922	0.0477654	-0.128105	0.016411	cis
rs35758841	OID45173	LCP1	-3.68303	0.000245717	0.0290932	-0.175922	0.0477654	-0.128105	0.016411	cis
rs12877431	OID45173	LCP1	-3.68303	0.000245717	0.0290932	-0.175922	0.0477654	-0.128105	0.016411	cis
rs3751352	OID45173	LCP1	-3.68303	0.000245717	0.0290932	-0.175922	0.0477654	-0.128105	0.016411	cis
rs3829342	OID45173	LCP1	-3.68303	0.000245717	0.0290932	-0.175922	0.0477654	-0.128105	0.016411	cis
rs34436430	OID45173	LCP1	-3.68303	0.000245717	0.0290932	-0.175922	0.0477654	-0.128105	0.016411	cis
rs12583589	OID45173	LCP1	-3.68303	0.000245717	0.0290932	-0.175922	0.0477654	-0.128105	0.016411	cis
rs12583793	OID45173	LCP1	-3.68303	0.000245717	0.0290932	-0.175922	0.0477654	-0.128105	0.016411	cis
rs113074877	OID45173	LCP1	-3.68303	0.000245717	0.0290932	-0.175922	0.0477654	-0.128105	0.016411	cis
rs112485953	OID45173	LCP1	-3.68303	0.000245717	0.0290932	-0.175922	0.0477654	-0.128105	0.016411	cis
rs12585290	OID45173	LCP1	-3.68303	0.000245717	0.0290932	-0.175922	0.0477654	-0.128105	0.016411	cis
rs35772078	OID45173	LCP1	-3.68303	0.000245717	0.0290932	-0.175922	0.0477654	-0.128105	0.016411	cis
rs12877513	OID45173	LCP1	-3.68303	0.000245717	0.0290932	-0.175922	0.0477654	-0.128105	0.016411	cis
rs12869186	OID45173	LCP1	-3.68303	0.000245717	0.0290932	-0.175922	0.0477654	-0.128105	0.016411	cis
rs76888824	OID45173	LCP1	-3.68303	0.000245717	0.0290932	-0.175922	0.0477654	-0.128105	0.016411	cis
rs71431379	OID45173	LCP1	-3.68303	0.000245717	0.0290932	-0.175922	0.0477654	-0.128105	0.016411	cis
rs35441087	OID45173	LCP1	-3.68303	0.000245717	0.0290932	-0.175922	0.0477654	-0.128105	0.016411	cis
rs34973279	OID45173	LCP1	-3.68303	0.000245717	0.0290932	-0.175922	0.0477654	-0.128105	0.016411	cis
rs71431381	OID45173	LCP1	-3.68303	0.000245717	0.0290932	-0.175922	0.0477654	-0.128105	0.016411	cis
rs34843311	OID45173	LCP1	-3.68303	0.000245717	0.0290932	-0.175922	0.0477654	-0.128105	0.016411	cis
rs35950397	OID45173	LCP1	-3.68303	0.000245717	0.0290932	-0.175922	0.0477654	-0.128105	0.016411	cis
rs35485445	OID45173	LCP1	-3.68303	0.000245717	0.0290932	-0.175922	0.0477654	-0.128105	0.016411	cis
rs9595339	OID45173	LCP1	-3.68303	0.000245717	0.0290932	-0.175922	0.0477654	-0.128105	0.016411	cis
rs77282770	OID44776	MEP1B	3.68303	0.000245724	0.029094	0.352653	0.0957508	0.128105	0.0164109	cis
rs13060187	OID43481	CD200	-3.68298	0.000245768	0.029099	-0.0671134	0.0182226	-0.128104	0.0164105	cis
rs13079745	OID43481	CD200	-3.68298	0.000245768	0.029099	-0.0671134	0.0182226	-0.128104	0.0164105	cis
rs532440785	OID44583	CXCL1	3.68298	0.000245772	0.0290994	0.694523	0.188577	0.128103	0.0164105	cis
rs145082578	OID42441	FAM221A	3.68296	0.000245784	0.0291007	0.326107	0.0885447	0.128103	0.0164104	cis
rs116978069	OID44505	CCN2	3.68296	0.000245786	0.0291008	0.147434	0.0400313	0.128103	0.0164104	cis
rs139297096	OID45250	SCARF1	3.68295	0.000245797	0.029102	0.36153	0.0981632	0.128102	0.0164102	cis
rs587621159	OID44132	PSCA	3.68294	0.000245809	0.0291033	2.2625	0.614321	0.128102	0.0164101	cis
rs7608079	OID41302	HOXD9	3.68292	0.000245822	0.0291041	0.680105	0.184664	0.128102	0.01641	cis
rs73030115	OID41302	HOXD9	3.68292	0.000245822	0.0291041	0.680105	0.184664	0.128102	0.01641	cis
rs10469712	OID41302	HOXD9	3.68292	0.000245822	0.0291041	0.680105	0.184664	0.128102	0.01641	cis
rs6724258	OID41302	HOXD9	3.68292	0.000245822	0.0291041	0.680105	0.184664	0.128102	0.01641	cis
rs6433621	OID41302	HOXD9	3.68292	0.000245822	0.0291041	0.680105	0.184664	0.128102	0.01641	cis
rs6755532	OID41302	HOXD9	3.68292	0.000245822	0.0291041	0.680105	0.184664	0.128102	0.01641	cis
rs6712128	OID41302	HOXD9	3.68292	0.000245822	0.0291041	0.680105	0.184664	0.128102	0.01641	cis
rs12026492	OID43920	LEFTY2	3.68291	0.000245834	0.0291055	0.130196	0.0353513	0.128101	0.0164099	cis
rs2264377	OID43429	BTN3A2	-3.68291	0.000245838	0.0291059	-0.0982937	0.0266892	-0.128101	0.0164099	cis
rs4416056	OID41299	HOXB3	3.6829	0.00024584	0.0291059	0.440242	0.119537	0.128101	0.0164098	cis
rs2411898	OID41299	HOXB3	3.6829	0.00024584	0.0291059	0.440242	0.119537	0.128101	0.0164098	cis
rs531425	OID43538	CLEC7A	3.6829	0.000245844	0.0291063	0.147855	0.0401464	0.128101	0.0164098	cis
rs10871200	OID44257	SLITRK6	-3.68289	0.000245856	0.0291074	-0.105391	0.0286164	-0.1281	0.0164097	cis
rs11149343	OID44257	SLITRK6	-3.68289	0.000245856	0.0291074	-0.105391	0.0286164	-0.1281	0.0164097	cis
rs7990605	OID44825	OLFM4	-3.68286	0.000245881	0.0291102	-0.342338	0.0929542	-0.128099	0.0164095	cis
rs74901868	OID45413	SOD3	-3.68286	0.000245883	0.0291102	-0.175659	0.0476965	-0.128099	0.0164094	cis
rs61804400	OID44515	CD48	3.68286	0.000245886	0.0291102	0.13307	0.0361323	0.128099	0.0164094	cis
rs5030255	OID42662	KIAA1549L	3.68285	0.00024589	0.0291102	1.07213	0.291113	0.128099	0.0164094	cis
rs79026725	OID42662	KIAA1549L	3.68285	0.00024589	0.0291102	1.07213	0.291113	0.128099	0.0164094	cis
rs5030228	OID42662	KIAA1549L	3.68285	0.00024589	0.0291102	1.07213	0.291113	0.128099	0.0164094	cis
rs16923250	OID42662	KIAA1549L	3.68285	0.00024589	0.0291102	1.07213	0.291113	0.128099	0.0164094	cis
rs16923260	OID42662	KIAA1549L	3.68285	0.00024589	0.0291102	1.07213	0.291113	0.128099	0.0164094	cis
rs5030219	OID42662	KIAA1549L	3.68285	0.00024589	0.0291102	1.07213	0.291113	0.128099	0.0164094	cis
rs2234588	OID42662	KIAA1549L	3.68285	0.00024589	0.0291102	1.07213	0.291113	0.128099	0.0164094	cis
rs5030195	OID42662	KIAA1549L	3.68285	0.00024589	0.0291102	1.07213	0.291113	0.128099	0.0164094	cis
rs5030194	OID42662	KIAA1549L	3.68285	0.00024589	0.0291102	1.07213	0.291113	0.128099	0.0164094	cis
rs778609800	OID45446	C4B	-3.68284	0.000245904	0.0291118	-0.215217	0.0584377	-0.128099	0.0164093	cis
rs11072715	OID43579	CTSH	3.68281	0.000245926	0.0291143	0.31795	0.0863333	0.128098	0.0164091	cis
rs10901232	OID44053	OBP2B	3.6828	0.000245942	0.029116	0.139176	0.0377907	0.128097	0.0164089	cis
rs10901233	OID44053	OBP2B	3.6828	0.000245942	0.029116	0.139176	0.0377907	0.128097	0.0164089	cis
rs147914790	OID45159	IL2RA	-3.68277	0.000245966	0.0291188	-0.441136	0.119784	-0.128096	0.0164087	cis
rs3905377	OID44266	SNCG	-3.68276	0.000245976	0.0291198	-0.198863	0.0539984	-0.128096	0.0164086	cis
rs3214524	OID44231	SERPINB8	-3.68276	0.000245978	0.02912	-0.11541	0.0313378	-0.128096	0.0164086	cis
rs9382606	OID43749	GFRAL	3.68276	0.000245981	0.0291201	0.173289	0.0470542	0.128096	0.0164085	cis
rs4712121	OID43749	GFRAL	3.68276	0.000245981	0.0291201	0.173289	0.0470542	0.128096	0.0164085	cis
rs79394434	OID43364	ANKMY2	-3.68275	0.000245985	0.0291203	-0.231988	0.062993	-0.128096	0.0164085	cis
rs7536180	OID42824	NEK7	3.68275	0.000245986	0.0291203	0.654571	0.17774	0.128096	0.0164085	cis
rs77416609	OID42824	NEK7	3.68275	0.000245986	0.0291203	0.654571	0.17774	0.128096	0.0164085	cis
rs12898521	OID44130	PRTG	3.68275	0.000245991	0.0291209	0.0605864	0.0164514	0.128096	0.0164085	cis
rs9624470	OID45272	SUSD2	-3.68273	0.000246004	0.0291223	-0.0743147	0.0201792	-0.128095	0.0164083	cis
rs17788859	OID43543	CLSTN3	-3.68272	0.000246011	0.0291231	-0.108023	0.0293324	-0.128095	0.0164083	cis
rs4780476	OID44562	CPPED1	-3.68272	0.000246015	0.0291234	-0.13047	0.0354277	-0.128095	0.0164082	cis
rs9925936	OID45293	UMOD	3.68271	0.000246022	0.0291242	0.127717	0.03468	0.128094	0.0164082	cis
rs1939890	OID44530	CDON	3.6827	0.000246035	0.0291256	0.112522	0.0305542	0.128094	0.0164081	cis
rs17123864	OID41380	KIF3B	3.68268	0.000246049	0.0291271	0.395365	0.107358	0.128093	0.0164079	cis
rs140481495	OID41042	COBL	-3.68266	0.000246071	0.0291296	-0.89096	0.241934	-0.128093	0.0164077	cis
rs713853	OID45417	TCN2	-3.68266	0.000246073	0.0291298	-0.0865413	0.0234997	-0.128093	0.0164077	cis
rs1539493	OID45460	ECM1	3.68265	0.000246086	0.0291311	0.214285	0.0581879	0.128092	0.0164076	cis
rs76244293	OID45460	ECM1	3.68265	0.000246086	0.0291311	0.214285	0.0581879	0.128092	0.0164076	cis
rs80223466	OID44708	ICAM5	3.68263	0.000246103	0.029133	0.157428	0.0427488	0.128091	0.0164074	cis
rs75694716	OID41305	HSH2D	3.68262	0.000246112	0.0291339	1.46976	0.399108	0.128091	0.0164073	cis
rs11121115	OID45049	CA6	3.6826	0.000246126	0.0291352	0.138096	0.0374996	0.128091	0.0164072	cis
rs11121116	OID45049	CA6	3.6826	0.000246126	0.0291352	0.138096	0.0374996	0.128091	0.0164072	cis
rs12048097	OID45049	CA6	3.6826	0.000246126	0.0291352	0.138096	0.0374996	0.128091	0.0164072	cis
rs61016178	OID45049	CA6	3.6826	0.000246126	0.0291352	0.138096	0.0374996	0.128091	0.0164072	cis
rs587692385	OID44132	PSCA	3.6826	0.000246129	0.0291355	2.29245	0.622507	0.128091	0.0164072	cis
rs145962117	OID45107	DLK1	3.68258	0.000246146	0.0291373	0.178004	0.0483366	0.12809	0.016407	cis
rs8012248	OID45107	DLK1	3.68258	0.000246146	0.0291373	0.178004	0.0483366	0.12809	0.016407	cis
rs4970953	OID45460	ECM1	3.68257	0.000246162	0.0291389	0.21231	0.0576527	0.128089	0.0164069	cis
rs113415415	OID45460	ECM1	3.68257	0.000246162	0.0291389	0.21231	0.0576527	0.128089	0.0164069	cis
rs6587586	OID45460	ECM1	3.68257	0.000246162	0.0291389	0.21231	0.0576527	0.128089	0.0164069	cis
rs116860921	OID44356	TPSAB1	-3.68255	0.000246173	0.0291394	-0.300501	0.0816013	-0.128089	0.0164068	cis
rs111911698	OID44356	TPSAB1	-3.68255	0.000246173	0.0291394	-0.300501	0.0816013	-0.128089	0.0164068	cis
rs111259374	OID44356	TPSAB1	-3.68255	0.000246173	0.0291394	-0.300501	0.0816013	-0.128089	0.0164068	cis
rs72775459	OID44356	TPSAB1	-3.68255	0.000246173	0.0291394	-0.300501	0.0816013	-0.128089	0.0164068	cis
rs141007132	OID44356	TPSAB1	-3.68255	0.000246173	0.0291394	-0.300501	0.0816013	-0.128089	0.0164068	cis
rs188174527	OID44356	TPSAB1	-3.68255	0.000246173	0.0291394	-0.300501	0.0816013	-0.128089	0.0164068	cis
rs72775463	OID44356	TPSAB1	-3.68255	0.000246173	0.0291394	-0.300501	0.0816013	-0.128089	0.0164068	cis
rs10852637	OID45108	DNASE1	3.68254	0.000246188	0.0291411	0.114666	0.0311378	0.128088	0.0164066	cis
rs7190850	OID44112	PPL	-3.68253	0.000246192	0.0291414	-0.0978184	0.0265628	-0.128088	0.0164066	cis
rs9937971	OID44112	PPL	-3.68253	0.000246192	0.0291414	-0.0978184	0.0265628	-0.128088	0.0164066	cis
rs9606661	OID42262	CECR2	-3.68253	0.000246198	0.029142	-0.130341	0.0353945	-0.128088	0.0164065	cis
chr8_133271847_GGT_G	OID43477	CCN4	3.68251	0.000246212	0.0291435	0.122772	0.0333391	0.128088	0.0164064	cis
rs6843201	OID43831	IDUA	-3.68251	0.000246216	0.0291439	-0.144207	0.0391599	-0.128087	0.0164064	cis
rs113721358	OID41432	LTK	-3.68248	0.000246241	0.0291468	-0.107661	0.0292359	-0.128086	0.0164061	cis
rs11977858	OID44997	TPK1	3.68247	0.00024625	0.0291477	0.0771692	0.0209558	0.128086	0.0164061	cis
rs117287276	OID44430	ZP3	3.68247	0.000246254	0.0291481	1.78461	0.484623	0.128086	0.016406	cis
rs75955185	OID44430	ZP3	3.68247	0.000246254	0.0291481	1.78461	0.484623	0.128086	0.016406	cis
rs34321187	OID44894	RGMA	3.68246	0.000246264	0.0291491	0.0982594	0.0266831	0.128086	0.0164059	cis
rs6590363	OID44552	CNTN5	3.68245	0.000246268	0.0291495	0.0916106	0.0248776	0.128086	0.0164059	cis
rs3806671	OID44305	TADA3	3.68245	0.000246269	0.0291495	0.225735	0.0613002	0.128085	0.0164059	cis
rs6589797	OID43384	ARHGEF12	-3.68242	0.000246299	0.0291528	-0.152216	0.0413357	-0.128084	0.0164056	cis
rs10892537	OID43384	ARHGEF12	-3.68242	0.000246299	0.0291528	-0.152216	0.0413357	-0.128084	0.0164056	cis
rs189636004	OID42099	AIDA	3.6824	0.00024632	0.0291551	1.95005	0.529559	0.128084	0.0164054	cis
rs184176119	OID42099	AIDA	3.6824	0.00024632	0.0291551	1.95005	0.529559	0.128084	0.0164054	cis
rs549247101	OID42099	AIDA	3.6824	0.00024632	0.0291551	1.95005	0.529559	0.128084	0.0164054	cis
rs3903566	OID43587	CYB5R2	-3.68239	0.000246328	0.0291554	-0.512591	0.139201	-0.128083	0.0164053	cis
rs12419061	OID43587	CYB5R2	-3.68239	0.000246328	0.0291554	-0.512591	0.139201	-0.128083	0.0164053	cis
rs12422176	OID43587	CYB5R2	-3.68239	0.000246328	0.0291554	-0.512591	0.139201	-0.128083	0.0164053	cis
rs75887174	OID43587	CYB5R2	-3.68239	0.000246328	0.0291554	-0.512591	0.139201	-0.128083	0.0164053	cis
rs10839841	OID43587	CYB5R2	-3.68239	0.000246328	0.0291554	-0.512591	0.139201	-0.128083	0.0164053	cis
rs12477100	OID43945	LY75	-3.68238	0.000246336	0.0291556	-0.0742523	0.0201642	-0.128083	0.0164053	cis
rs9798183	OID43945	LY75	-3.68238	0.000246336	0.0291556	-0.0742523	0.0201642	-0.128083	0.0164053	cis
rs34882871	OID43945	LY75	-3.68238	0.000246336	0.0291556	-0.0742523	0.0201642	-0.128083	0.0164053	cis
rs13033860	OID43945	LY75	-3.68238	0.000246336	0.0291556	-0.0742523	0.0201642	-0.128083	0.0164053	cis
rs62173178	OID43945	LY75	-3.68238	0.000246336	0.0291556	-0.0742523	0.0201642	-0.128083	0.0164053	cis
rs12624147	OID43945	LY75	-3.68238	0.000246336	0.0291556	-0.0742523	0.0201642	-0.128083	0.0164053	cis
rs2193924	OID43945	LY75	-3.68238	0.000246336	0.0291556	-0.0742523	0.0201642	-0.128083	0.0164053	cis
rs7589762	OID43945	LY75	-3.68238	0.000246336	0.0291556	-0.0742523	0.0201642	-0.128083	0.0164053	cis
rs7204265	OID44467	APOBR	-3.68238	0.00024634	0.0291557	-0.179679	0.0487942	-0.128083	0.0164052	cis
rs76160738	OID44467	APOBR	-3.68238	0.00024634	0.0291557	-0.179679	0.0487942	-0.128083	0.0164052	cis
rs201259820	OID44467	APOBR	-3.68238	0.00024634	0.0291557	-0.179679	0.0487942	-0.128083	0.0164052	cis
rs113145245	OID44467	APOBR	-3.68238	0.00024634	0.0291557	-0.179679	0.0487942	-0.128083	0.0164052	cis
rs78981156	OID45176	LILRA2	3.68233	0.000246387	0.0291611	0.229144	0.062228	0.128081	0.0164048	cis
rs662757	OID40544	RALBP1	-3.68232	0.000246392	0.0291615	-0.114216	0.0310175	-0.128081	0.0164048	cis
rs775485903	OID42609	IL1RL2	3.68228	0.000246433	0.0291663	0.110014	0.0298766	0.12808	0.0164044	cis
rs73050613	OID45334	CGB3_CGB5_CGB8	-3.68227	0.000246446	0.0291677	-0.353833	0.0960911	-0.128079	0.0164043	cis
rs1245570	OID45239	PSAP	-3.68226	0.000246456	0.0291684	-0.0766649	0.0208201	-0.128079	0.0164042	cis
rs35036336	OID44552	CNTN5	3.68225	0.000246462	0.0291684	0.111183	0.0301944	0.128079	0.0164041	cis
rs7118812	OID44552	CNTN5	3.68225	0.000246462	0.0291684	0.111183	0.0301944	0.128079	0.0164041	cis
rs4460629	OID45114	EFNA1	3.68225	0.000246464	0.0291684	0.0732979	0.0199058	0.128078	0.0164041	cis
rs12752585	OID45114	EFNA1	3.68225	0.000246464	0.0291684	0.0732979	0.0199058	0.128078	0.0164041	cis
rs4971085	OID45114	EFNA1	3.68225	0.000246464	0.0291684	0.0732979	0.0199058	0.128078	0.0164041	cis
rs11264337	OID45114	EFNA1	3.68225	0.000246464	0.0291684	0.0732979	0.0199058	0.128078	0.0164041	cis
rs11264338	OID45114	EFNA1	3.68225	0.000246464	0.0291684	0.0732979	0.0199058	0.128078	0.0164041	cis
rs7556304	OID45114	EFNA1	3.68225	0.000246464	0.0291684	0.0732979	0.0199058	0.128078	0.0164041	cis
rs11264339	OID45114	EFNA1	3.68225	0.000246464	0.0291684	0.0732979	0.0199058	0.128078	0.0164041	cis
rs4421576	OID45114	EFNA1	3.68225	0.000246464	0.0291684	0.0732979	0.0199058	0.128078	0.0164041	cis
rs4276914	OID45114	EFNA1	3.68225	0.000246464	0.0291684	0.0732979	0.0199058	0.128078	0.0164041	cis
rs4971088	OID45114	EFNA1	3.68225	0.000246464	0.0291684	0.0732979	0.0199058	0.128078	0.0164041	cis
rs4971089	OID45114	EFNA1	3.68225	0.000246464	0.0291684	0.0732979	0.0199058	0.128078	0.0164041	cis
rs117151913	OID41390	KLHDC4	-3.68225	0.000246465	0.0291684	-0.718841	0.195218	-0.128078	0.0164041	cis
rs191770275	OID41390	KLHDC4	-3.68225	0.000246465	0.0291684	-0.718841	0.195218	-0.128078	0.0164041	cis
rs4587405	OID45426	TNC	3.68222	0.00024649	0.029171	0.109408	0.0297125	0.128078	0.0164039	cis
rs6480608	OID45015	VSIR	3.68222	0.000246491	0.029171	0.112507	0.0305542	0.128078	0.0164038	cis
rs4747243	OID45015	VSIR	3.68222	0.000246491	0.029171	0.112507	0.0305542	0.128078	0.0164038	cis
rs11000248	OID45015	VSIR	3.68222	0.000246491	0.029171	0.112507	0.0305542	0.128078	0.0164038	cis
rs1011817	OID45204	NRP2	-3.6822	0.00024651	0.029173	-0.0876517	0.0238042	-0.128077	0.0164037	cis
rs1861764	OID45204	NRP2	-3.6822	0.00024651	0.029173	-0.0876517	0.0238042	-0.128077	0.0164037	cis
rs62062775	OID43937	LRRC37A2	-3.6822	0.000246511	0.0291731	-0.114266	0.0310321	-0.128077	0.0164037	cis
rs4962055	OID45299	ABO	3.68219	0.000246523	0.029174	0.598237	0.162468	0.128076	0.0164036	cis
rs6597631	OID45299	ABO	3.68219	0.000246523	0.029174	0.598237	0.162468	0.128076	0.0164036	cis
rs7026443	OID45299	ABO	3.68219	0.000246523	0.029174	0.598237	0.162468	0.128076	0.0164036	cis
rs7027376	OID45299	ABO	3.68219	0.000246523	0.029174	0.598237	0.162468	0.128076	0.0164036	cis
rs79887149	OID45299	ABO	3.68219	0.000246523	0.029174	0.598237	0.162468	0.128076	0.0164036	cis
rs549476	OID44021	NEDD4L	3.68218	0.000246528	0.0291745	0.122619	0.0333007	0.128076	0.0164035	cis
rs200922796	OID45248	RNASET2	3.68218	0.000246531	0.0291747	0.227565	0.0618018	0.128076	0.0164035	cis
rs1006374	OID42012	VPS16	-3.68218	0.000246532	0.0291747	-0.196879	0.0534681	-0.128076	0.0164035	cis
rs1981831	OID43909	LAIR2	-3.68216	0.000246546	0.0291762	-0.224966	0.0610963	-0.128076	0.0164033	cis
rs1981832	OID43909	LAIR2	-3.68216	0.000246546	0.0291762	-0.224966	0.0610963	-0.128076	0.0164033	cis
rs60333513	OID43909	LAIR2	-3.68216	0.000246546	0.0291762	-0.224966	0.0610963	-0.128076	0.0164033	cis
rs56172865	OID43945	LY75	-3.68213	0.000246573	0.0291791	-0.069488	0.0188717	-0.128075	0.0164031	cis
rs1347305	OID45204	NRP2	-3.68212	0.000246581	0.0291801	-0.0790781	0.0214762	-0.128074	0.016403	cis
rs7046297	OID44276	SPINK4	3.68212	0.000246589	0.0291808	0.192524	0.0522862	0.128074	0.0164029	cis
rs2985588	OID44276	SPINK4	3.68212	0.000246589	0.0291808	0.192524	0.0522862	0.128074	0.0164029	cis
rs3826784	OID41573	OLFM2	-3.68209	0.000246614	0.0291836	-0.276931	0.0752102	-0.128073	0.0164027	cis
chr9_111781750_A_AAATAAATTAATTAATTAATT	OID44877	PTGR1	-3.68208	0.00024662	0.0291842	-0.308941	0.0839039	-0.128073	0.0164027	cis
rs11265563	OID45358	FCGR2A	3.68204	0.000246658	0.0291886	0.140702	0.0382131	0.128072	0.0164023	cis
rs10433551	OID43846	IL17RB	3.68204	0.000246661	0.0291889	0.138244	0.0375454	0.128071	0.0164023	cis
rs1421973365	OID44582	CTSS	-3.68202	0.00024668	0.029191	-0.0790522	0.0214698	-0.128071	0.0164021	cis
rs7794216	OID45223	PILRA	3.68201	0.000246693	0.0291925	0.111091	0.0301714	0.12807	0.016402	cis
rs112477171	OID44848	PINLYP	3.682	0.000246699	0.0291931	0.557861	0.15151	0.12807	0.0164019	cis
rs7759506	OID42299	CLIC5	3.68199	0.000246707	0.029194	0.157684	0.0428258	0.12807	0.0164019	cis
rs202554	OID41806	SIRPG	3.68199	0.000246711	0.0291941	0.146069	0.0396714	0.12807	0.0164018	cis
rs202551	OID41806	SIRPG	3.68199	0.000246711	0.0291941	0.146069	0.0396714	0.12807	0.0164018	cis
rs202549	OID41806	SIRPG	3.68199	0.000246711	0.0291941	0.146069	0.0396714	0.12807	0.0164018	cis
rs10900251	OID44179	RET	-3.68198	0.000246716	0.0291946	-0.117528	0.0319197	-0.128069	0.0164018	cis
rs2058120	OID45301	ADA2	3.68197	0.000246732	0.0291964	0.101456	0.0275549	0.128069	0.0164016	cis
rs114768190	OID42541	GSTM4	-3.68197	0.000246733	0.0291964	-0.555301	0.150816	-0.128069	0.0164016	cis
rs9274664	OID45288	TNXB	-3.68196	0.000246738	0.0291969	-0.059304	0.0161066	-0.128069	0.0164016	cis
rs55852839	OID45364	GGH	3.68195	0.00024675	0.0291981	0.0980046	0.0266176	0.128068	0.0164015	cis
rs8061918	OID41044	COG7	3.68192	0.000246772	0.0292007	0.312874	0.0849757	0.128067	0.0164013	cis
rs111302684	OID44222	SEL1L	3.68191	0.000246782	0.0292018	0.247397	0.0671926	0.128067	0.0164012	cis
rs10791424	OID44552	CNTN5	-3.68189	0.000246809	0.0292048	-0.0914324	0.024833	-0.128066	0.0164009	cis
rs1148034	OID42621	IL31RA	3.68188	0.000246811	0.029205	0.412118	0.111931	0.128066	0.0164009	cis
rs3785108	OID44852	PLA2G15	3.68186	0.000246832	0.029207	0.0893085	0.0242563	0.128065	0.0164007	cis
rs35607673	OID45414	SPARCL1	3.68186	0.000246833	0.029207	0.0852138	0.0231442	0.128065	0.0164007	cis
rs112791869	OID45414	SPARCL1	3.68186	0.000246833	0.029207	0.0852138	0.0231442	0.128065	0.0164007	cis
rs35649088	OID45414	SPARCL1	3.68186	0.000246833	0.029207	0.0852138	0.0231442	0.128065	0.0164007	cis
rs13130945	OID45414	SPARCL1	3.68186	0.000246833	0.029207	0.0852138	0.0231442	0.128065	0.0164007	cis
rs9654159	OID45414	SPARCL1	3.68186	0.000246833	0.029207	0.0852138	0.0231442	0.128065	0.0164007	cis
rs17343520	OID44858	PM20D1	3.68183	0.000246857	0.0292097	0.43678	0.118631	0.128064	0.0164005	cis
rs4501880	OID44858	PM20D1	3.68183	0.000246857	0.0292097	0.43678	0.118631	0.128064	0.0164005	cis
rs13184352	OID44680	GHR	3.68179	0.000246904	0.0292151	0.10421	0.0283042	0.128063	0.0164	cis
rs80314955	OID43822	HSDL2	3.68177	0.00024692	0.0292169	0.256734	0.0697312	0.128062	0.0163999	cis
rs73221257	OID42026	WNT16	3.68177	0.000246922	0.029217	0.719137	0.195324	0.128062	0.0163999	cis
rs6746893	OID41430	LRRTM4	-3.68176	0.000246928	0.0292176	-0.20913	0.0568017	-0.128062	0.0163998	cis
rs57224109	OID42777	MRPS18B	3.68175	0.000246935	0.0292184	0.610483	0.165813	0.128062	0.0163998	cis
rs3834976	OID44928	SGSH	-3.68174	0.000246943	0.0292192	-0.117751	0.0319823	-0.128061	0.0163997	cis
rs78901527	OID44366	TSPAN8	-3.68168	0.000247004	0.0292261	-0.398117	0.108134	-0.128059	0.0163991	cis
rs74967322	OID44366	TSPAN8	-3.68168	0.000247004	0.0292261	-0.398117	0.108134	-0.128059	0.0163991	cis
rs144067317	OID44366	TSPAN8	-3.68168	0.000247004	0.0292261	-0.398117	0.108134	-0.128059	0.0163991	cis
rs352934	OID44524	CDH15	3.68168	0.000247005	0.0292261	0.145989	0.0396528	0.128059	0.0163991	cis
rs441526	OID44524	CDH15	3.68168	0.000247005	0.0292261	0.145989	0.0396528	0.128059	0.0163991	cis
rs9325142	OID45213	PDGFRB	-3.68165	0.000247034	0.0292293	-0.142651	0.0387466	-0.128058	0.0163989	cis
rs2186928	OID45094	CSTB	3.68163	0.000247054	0.0292313	0.11493	0.0312172	0.128057	0.0163987	cis
rs7282653	OID45094	CSTB	3.68163	0.000247054	0.0292313	0.11493	0.0312172	0.128057	0.0163987	cis
rs2838416	OID45094	CSTB	3.68163	0.000247054	0.0292313	0.11493	0.0312172	0.128057	0.0163987	cis
rs2838419	OID45094	CSTB	3.68163	0.000247054	0.0292313	0.11493	0.0312172	0.128057	0.0163987	cis
rs11440155	OID44430	ZP3	3.6816	0.000247083	0.0292346	2.46008	0.668211	0.128056	0.0163984	cis
rs111668836	OID44430	ZP3	-3.68159	0.000247094	0.0292346	-0.939196	0.255106	-0.128056	0.0163983	cis
rs74468995	OID44430	ZP3	-3.68159	0.000247094	0.0292346	-0.939196	0.255106	-0.128056	0.0163983	cis
rs5018307	OID44430	ZP3	-3.68159	0.000247094	0.0292346	-0.939196	0.255106	-0.128056	0.0163983	cis
rs112500925	OID44430	ZP3	-3.68159	0.000247094	0.0292346	-0.939196	0.255106	-0.128056	0.0163983	cis
rs78130054	OID44430	ZP3	-3.68159	0.000247094	0.0292346	-0.939196	0.255106	-0.128056	0.0163983	cis
rs112150731	OID44430	ZP3	-3.68159	0.000247094	0.0292346	-0.939196	0.255106	-0.128056	0.0163983	cis
