## Supplementary Data for "Comprehensive proteomics reveals stage-specific signatures in blood that precede diabetic kidney disease onset and progression" (part 30 of 44)

### Sheet: Table 12 (continued)
snps	OlinkID	Assay	statistic	P	FDR	beta	beta_se	r	r2	type
rs62475487	OID44430	ZP3	-3.68159	0.000247094	0.0292346	-0.939196	0.255106	-0.128056	0.0163983	cis
rs62475488	OID44430	ZP3	-3.68159	0.000247094	0.0292346	-0.939196	0.255106	-0.128056	0.0163983	cis
rs62475489	OID44430	ZP3	-3.68159	0.000247094	0.0292346	-0.939196	0.255106	-0.128056	0.0163983	cis
rs62475490	OID44430	ZP3	-3.68159	0.000247094	0.0292346	-0.939196	0.255106	-0.128056	0.0163983	cis
rs62475491	OID44430	ZP3	-3.68159	0.000247094	0.0292346	-0.939196	0.255106	-0.128056	0.0163983	cis
rs62475492	OID44430	ZP3	-3.68159	0.000247094	0.0292346	-0.939196	0.255106	-0.128056	0.0163983	cis
rs62475493	OID44430	ZP3	-3.68159	0.000247094	0.0292346	-0.939196	0.255106	-0.128056	0.0163983	cis
rs1240293	OID44879	PTPRB	3.68158	0.000247099	0.029235	0.0790687	0.0214768	0.128056	0.0163983	cis
rs10788756	OID42719	LYPD8	3.68157	0.000247111	0.0292362	0.265222	0.0720405	0.128055	0.0163981	cis
rs4511156	OID42719	LYPD8	3.68157	0.000247111	0.0292362	0.265222	0.0720405	0.128055	0.0163981	cis
rs4614295	OID42719	LYPD8	3.68157	0.000247111	0.0292362	0.265222	0.0720405	0.128055	0.0163981	cis
rs7324173	OID43774	GPC5	3.68156	0.000247117	0.0292363	0.132246	0.0359213	0.128055	0.0163981	cis
rs932910	OID43774	GPC5	3.68156	0.000247117	0.0292363	0.132246	0.0359213	0.128055	0.0163981	cis
rs7336610	OID43774	GPC5	3.68156	0.000247117	0.0292363	0.132246	0.0359213	0.128055	0.0163981	cis
rs8001004	OID43774	GPC5	3.68156	0.000247117	0.0292363	0.132246	0.0359213	0.128055	0.0163981	cis
rs4142965	OID43774	GPC5	3.68156	0.000247117	0.0292363	0.132246	0.0359213	0.128055	0.0163981	cis
rs4713675	OID43978	MLN	3.68156	0.00024712	0.0292366	0.278897	0.075755	0.128055	0.0163981	cis
rs55857639	OID44739	LAIR1	3.68155	0.000247125	0.0292368	0.1745	0.0473985	0.128055	0.016398	cis
rs111503327	OID43812	HOMER3	-3.68155	0.000247127	0.0292368	-0.433732	0.117812	-0.128055	0.016398	cis
rs112132822	OID43812	HOMER3	-3.68155	0.000247127	0.0292368	-0.433732	0.117812	-0.128055	0.016398	cis
rs202163868	OID43812	HOMER3	-3.68155	0.000247127	0.0292368	-0.433732	0.117812	-0.128055	0.016398	cis
rs111527728	OID43812	HOMER3	-3.68155	0.000247127	0.0292368	-0.433732	0.117812	-0.128055	0.016398	cis
rs111367398	OID43812	HOMER3	-3.68155	0.000247127	0.0292368	-0.433732	0.117812	-0.128055	0.016398	cis
rs112551620	OID43812	HOMER3	-3.68155	0.000247127	0.0292368	-0.433732	0.117812	-0.128055	0.016398	cis
rs150892449	OID45340	CR1	-3.68154	0.000247138	0.0292372	-0.353253	0.0959524	-0.128054	0.0163979	cis
rs112707479	OID45340	CR1	-3.68154	0.000247138	0.0292372	-0.353253	0.0959524	-0.128054	0.0163979	cis
rs113153996	OID45340	CR1	-3.68154	0.000247138	0.0292372	-0.353253	0.0959524	-0.128054	0.0163979	cis
rs11641336	OID45293	UMOD	3.68153	0.000247145	0.0292372	0.238791	0.0648619	0.128054	0.0163978	cis
rs13201493	OID45248	RNASET2	3.68153	0.000247147	0.0292372	0.154953	0.0420893	0.128054	0.0163978	cis
rs13220568	OID45248	RNASET2	3.68153	0.000247147	0.0292372	0.154953	0.0420893	0.128054	0.0163978	cis
rs13201941	OID45248	RNASET2	3.68153	0.000247147	0.0292372	0.154953	0.0420893	0.128054	0.0163978	cis
rs34116393	OID45248	RNASET2	3.68153	0.000247147	0.0292372	0.154953	0.0420893	0.128054	0.0163978	cis
rs34159386	OID45248	RNASET2	3.68153	0.000247147	0.0292372	0.154953	0.0420893	0.128054	0.0163978	cis
rs34431091	OID45248	RNASET2	3.68153	0.000247147	0.0292372	0.154953	0.0420893	0.128054	0.0163978	cis
rs36032379	OID45248	RNASET2	3.68153	0.000247147	0.0292372	0.154953	0.0420893	0.128054	0.0163978	cis
rs71571463	OID45248	RNASET2	3.68153	0.000247147	0.0292372	0.154953	0.0420893	0.128054	0.0163978	cis
rs58251236	OID45248	RNASET2	3.68153	0.000247147	0.0292372	0.154953	0.0420893	0.128054	0.0163978	cis
rs59988493	OID45248	RNASET2	3.68153	0.000247147	0.0292372	0.154953	0.0420893	0.128054	0.0163978	cis
rs60908348	OID45248	RNASET2	3.68153	0.000247147	0.0292372	0.154953	0.0420893	0.128054	0.0163978	cis
rs35782307	OID45248	RNASET2	3.68153	0.000247147	0.0292372	0.154953	0.0420893	0.128054	0.0163978	cis
rs9459799	OID45248	RNASET2	3.68153	0.000247147	0.0292372	0.154953	0.0420893	0.128054	0.0163978	cis
rs7755545	OID45248	RNASET2	3.68153	0.000247147	0.0292372	0.154953	0.0420893	0.128054	0.0163978	cis
rs71571464	OID45248	RNASET2	3.68153	0.000247147	0.0292372	0.154953	0.0420893	0.128054	0.0163978	cis
rs5748977	OID45301	ADA2	3.68152	0.000247157	0.0292383	0.104107	0.0282784	0.128054	0.0163977	cis
rs75892188	OID45225	PLA2G2A	-3.68151	0.000247164	0.0292389	-0.380544	0.103366	-0.128053	0.0163977	cis
rs1999632	OID44757	LRP11	-3.6815	0.00024718	0.0292407	-0.11349	0.0308271	-0.128053	0.0163975	cis
rs2288004	OID44157	PYDC1	-3.68149	0.000247183	0.0292407	-0.14437	0.039215	-0.128053	0.0163975	cis
chr16_31063065_G_GC	OID44157	PYDC1	-3.68149	0.000247183	0.0292407	-0.14437	0.039215	-0.128053	0.0163975	cis
chr16_31073073_A_AGCTCCTC	OID44157	PYDC1	-3.68149	0.000247183	0.0292407	-0.14437	0.039215	-0.128053	0.0163975	cis
rs2303222	OID44157	PYDC1	-3.68149	0.000247183	0.0292407	-0.14437	0.039215	-0.128053	0.0163975	cis
rs4728838	OID40976	CDK14	-3.68147	0.0002472	0.0292426	-0.335389	0.0911017	-0.128052	0.0163973	cis
rs310120	OID44280	SPRR3	-3.68147	0.000247207	0.0292433	-0.132455	0.0359788	-0.128052	0.0163973	cis
rs10199621	OID41848	SPATA3	3.68147	0.000247207	0.0292433	0.274327	0.0745158	0.128052	0.0163973	cis
rs4927870	OID45420	TFRC	3.68146	0.000247211	0.0292436	0.072551	0.0197071	0.128052	0.0163972	cis
rs190073028	OID44504	CCL4	3.68145	0.000247221	0.0292445	0.625022	0.169776	0.128051	0.0163971	cis
rs145022026	OID44504	CCL4	3.68145	0.000247221	0.0292445	0.625022	0.169776	0.128051	0.0163971	cis
rs17749634	OID44986	TNFRSF11B	3.68141	0.00024726	0.0292491	0.0979629	0.0266101	0.12805	0.0163968	cis
rs7132650	OID44398	VSIG10	3.68141	0.000247263	0.0292493	0.0964987	0.0262124	0.12805	0.0163967	cis
rs12426068	OID44398	VSIG10	3.68141	0.000247263	0.0292493	0.0964987	0.0262124	0.12805	0.0163967	cis
rs2966059	OID41566	NUDT7	3.6814	0.000247269	0.0292499	0.264923	0.0719625	0.12805	0.0163967	cis
rs12569295	OID44087	PER3	3.6814	0.000247273	0.0292503	0.29364	0.0797631	0.128049	0.0163966	cis
rs146490950	OID44293	STX7	3.68139	0.000247281	0.0292511	0.549591	0.149289	0.128049	0.0163966	cis
rs7754586	OID44626	ENPP1	3.68139	0.000247282	0.0292511	0.115677	0.031422	0.128049	0.0163966	cis
rs138351	OID44961	ST13	-3.68136	0.000247312	0.0292545	-0.18729	0.0508753	-0.128048	0.0163963	cis
rs270030	OID44745	LEG1	-3.68135	0.000247323	0.0292554	-0.139154	0.0377998	-0.128048	0.0163962	cis
rs270036	OID44745	LEG1	-3.68135	0.000247323	0.0292554	-0.139154	0.0377998	-0.128048	0.0163962	cis
rs270043	OID44745	LEG1	-3.68135	0.000247323	0.0292554	-0.139154	0.0377998	-0.128048	0.0163962	cis
rs875336	OID44745	LEG1	-3.68135	0.000247323	0.0292554	-0.139154	0.0377998	-0.128048	0.0163962	cis
rs9675781	OID44340	TNFRSF11A	3.68134	0.000247327	0.0292556	0.226454	0.061514	0.128047	0.0163962	cis
rs684944	OID44340	TNFRSF11A	3.68134	0.000247327	0.0292556	0.226454	0.061514	0.128047	0.0163962	cis
rs10842508	OID43870	IRAG2	3.68132	0.000247348	0.0292578	0.12344	0.0335314	0.128047	0.016396	cis
rs11047882	OID43870	IRAG2	-3.68132	0.000247348	0.0292578	-0.12344	0.0335314	-0.128047	0.016396	cis
rs7979296	OID43870	IRAG2	-3.68132	0.000247348	0.0292578	-0.12344	0.0335314	-0.128047	0.016396	cis
rs2546892	OID43843	IL12B	-3.68132	0.000247352	0.0292582	-0.18765	0.0509736	-0.128047	0.0163959	cis
rs225847	OID44553	COCH	3.6813	0.000247364	0.0292589	0.163506	0.0444152	0.128046	0.0163958	cis
rs225844	OID44553	COCH	3.6813	0.000247364	0.0292589	0.163506	0.0444152	0.128046	0.0163958	cis
rs225835	OID44553	COCH	3.6813	0.000247364	0.0292589	0.163506	0.0444152	0.128046	0.0163958	cis
rs225834	OID44553	COCH	3.6813	0.000247364	0.0292589	0.163506	0.0444152	0.128046	0.0163958	cis
rs3069185	OID44553	COCH	3.6813	0.000247364	0.0292589	0.163506	0.0444152	0.128046	0.0163958	cis
rs225831	OID44553	COCH	3.6813	0.000247364	0.0292589	0.163506	0.0444152	0.128046	0.0163958	cis
rs225874	OID44553	COCH	3.6813	0.000247364	0.0292589	0.163506	0.0444152	0.128046	0.0163958	cis
rs943641	OID42541	GSTM4	-3.68129	0.000247378	0.0292602	-0.486473	0.132147	-0.128046	0.0163957	cis
rs80033463	OID42810	NCCRP1	-3.68128	0.000247385	0.0292602	-0.272077	0.0739083	-0.128045	0.0163956	cis
rs2306196	OID42810	NCCRP1	-3.68128	0.000247385	0.0292602	-0.272077	0.0739083	-0.128045	0.0163956	cis
rs10490886	OID40610	SNTN	3.68128	0.000247387	0.0292602	1.08905	0.295836	0.128045	0.0163956	cis
rs1395440	OID40610	SNTN	3.68128	0.000247387	0.0292602	1.08905	0.295836	0.128045	0.0163956	cis
rs139038056	OID40610	SNTN	3.68128	0.000247387	0.0292602	1.08905	0.295836	0.128045	0.0163956	cis
rs1506747	OID40610	SNTN	3.68128	0.000247387	0.0292602	1.08905	0.295836	0.128045	0.0163956	cis
rs140722071	OID40610	SNTN	3.68128	0.000247387	0.0292602	1.08905	0.295836	0.128045	0.0163956	cis
rs145134263	OID40610	SNTN	3.68128	0.000247387	0.0292602	1.08905	0.295836	0.128045	0.0163956	cis
rs200898060	OID40610	SNTN	3.68128	0.000247387	0.0292602	1.08905	0.295836	0.128045	0.0163956	cis
rs17067111	OID40610	SNTN	3.68128	0.000247387	0.0292602	1.08905	0.295836	0.128045	0.0163956	cis
rs6792782	OID40610	SNTN	3.68128	0.000247387	0.0292602	1.08905	0.295836	0.128045	0.0163956	cis
rs6793098	OID40610	SNTN	3.68128	0.000247387	0.0292602	1.08905	0.295836	0.128045	0.0163956	cis
rs6792941	OID40610	SNTN	3.68128	0.000247387	0.0292602	1.08905	0.295836	0.128045	0.0163956	cis
rs283867	OID44178	REG3G	-3.68126	0.000247407	0.0292616	-0.119937	0.0325803	-0.128045	0.0163954	cis
rs143652017	OID41200	FAT4	3.68125	0.000247412	0.0292616	0.838437	0.227759	0.128044	0.0163954	cis
rs142004771	OID41200	FAT4	3.68125	0.000247412	0.0292616	0.838437	0.227759	0.128044	0.0163954	cis
rs185392705	OID41200	FAT4	3.68125	0.000247412	0.0292616	0.838437	0.227759	0.128044	0.0163954	cis
rs60087363	OID41200	FAT4	3.68125	0.000247412	0.0292616	0.838437	0.227759	0.128044	0.0163954	cis
rs180970261	OID41200	FAT4	3.68125	0.000247412	0.0292616	0.838437	0.227759	0.128044	0.0163954	cis
rs58202309	OID41200	FAT4	3.68125	0.000247412	0.0292616	0.838437	0.227759	0.128044	0.0163954	cis
rs61477814	OID41200	FAT4	3.68125	0.000247412	0.0292616	0.838437	0.227759	0.128044	0.0163954	cis
rs61364555	OID41200	FAT4	3.68125	0.000247412	0.0292616	0.838437	0.227759	0.128044	0.0163954	cis
rs150937140	OID41200	FAT4	3.68125	0.000247412	0.0292616	0.838437	0.227759	0.128044	0.0163954	cis
rs58258077	OID41200	FAT4	3.68125	0.000247412	0.0292616	0.838437	0.227759	0.128044	0.0163954	cis
rs1506367	OID41200	FAT4	3.68125	0.000247412	0.0292616	0.838437	0.227759	0.128044	0.0163954	cis
rs58008300	OID41200	FAT4	3.68125	0.000247412	0.0292616	0.838437	0.227759	0.128044	0.0163954	cis
rs1594281	OID41200	FAT4	3.68125	0.000247412	0.0292616	0.838437	0.227759	0.128044	0.0163954	cis
rs56072943	OID41200	FAT4	3.68125	0.000247412	0.0292616	0.838437	0.227759	0.128044	0.0163954	cis
rs11718097	OID44567	CRELD1	-3.68125	0.000247417	0.0292621	-0.0835823	0.0227049	-0.128044	0.0163953	cis
rs116993286	OID42859	NUP50	3.68124	0.000247425	0.0292629	1.15551	0.313891	0.128044	0.0163953	cis
rs3002167	OID42605	IL17D	3.68123	0.00024743	0.0292634	0.167207	0.0454214	0.128044	0.0163952	cis
rs547894463	OID43831	IDUA	-3.68123	0.000247436	0.029264	-0.36937	0.100339	-0.128044	0.0163952	cis
rs567068251	OID43831	IDUA	-3.68123	0.000247436	0.029264	-0.36937	0.100339	-0.128044	0.0163952	cis
chr8_23613598_CT_CTT	OID42898	PEBP4	3.68118	0.000247481	0.0292691	0.431796	0.117298	0.128042	0.0163947	cis
rs1476570	OID43804	HLA-A	-3.68117	0.000247489	0.02927	-0.149115	0.0405074	-0.128042	0.0163947	cis
rs187806629	OID45002	TXNDC15	-3.68116	0.0002475	0.029271	-0.446755	0.121362	-0.128041	0.0163946	cis
rs181912714	OID45002	TXNDC15	-3.68116	0.0002475	0.029271	-0.446755	0.121362	-0.128041	0.0163946	cis
rs192766661	OID43895	KLB	3.68113	0.000247528	0.0292743	0.3804	0.103338	0.12804	0.0163943	cis
rs188097893	OID42570	HOMER1	-3.68113	0.000247532	0.0292747	-0.659359	0.179119	-0.12804	0.0163943	cis
rs57398751	OID45239	PSAP	-3.68112	0.000247535	0.029275	-0.151709	0.0412128	-0.12804	0.0163942	cis
rs117001881	OID45162	INHBC	3.68109	0.000247565	0.0292784	0.419393	0.113932	0.128039	0.016394	cis
rs58190270	OID45102	CYTL1	3.68107	0.000247585	0.0292806	0.154073	0.0418555	0.128038	0.0163938	cis
rs353570	OID43374	APIP	-3.68106	0.000247594	0.0292812	-0.160061	0.0434823	-0.128038	0.0163937	cis
rs353568	OID43374	APIP	-3.68106	0.000247594	0.0292812	-0.160061	0.0434823	-0.128038	0.0163937	cis
rs353567	OID43374	APIP	-3.68106	0.000247594	0.0292812	-0.160061	0.0434823	-0.128038	0.0163937	cis
rs2257171	OID43374	APIP	-3.68106	0.000247594	0.0292812	-0.160061	0.0434823	-0.128038	0.0163937	cis
rs1687881	OID44234	SETMAR	3.68106	0.000247597	0.0292812	0.0997257	0.0270916	0.128038	0.0163937	cis
rs1687882	OID44234	SETMAR	3.68106	0.000247597	0.0292812	0.0997257	0.0270916	0.128038	0.0163937	cis
rs1626115	OID44234	SETMAR	3.68106	0.000247597	0.0292812	0.0997257	0.0270916	0.128038	0.0163937	cis
rs2638374	OID44234	SETMAR	3.68106	0.000247597	0.0292812	0.0997257	0.0270916	0.128038	0.0163937	cis
rs1687870	OID44234	SETMAR	3.68106	0.000247597	0.0292812	0.0997257	0.0270916	0.128038	0.0163937	cis
rs62379520	OID44954	SPINK7	3.68106	0.0002476	0.0292814	0.129474	0.035173	0.128038	0.0163937	cis
rs3775954	OID43491	CD38	3.68105	0.000247607	0.029282	0.107954	0.0293269	0.128037	0.0163936	cis
rs76824703	OID44338	TNFRSF10A	-3.68105	0.00024761	0.0292823	-0.257776	0.0700279	-0.128037	0.0163936	cis
rs143439306	OID44552	CNTN5	-3.68104	0.000247618	0.0292832	-0.173944	0.0472542	-0.128037	0.0163935	cis
rs80090934	OID41651	PPFIA4	3.68102	0.000247631	0.0292844	1.25272	0.340319	0.128037	0.0163934	cis
rs112790331	OID41651	PPFIA4	3.68102	0.000247631	0.0292844	1.25272	0.340319	0.128037	0.0163934	cis
rs10438701	OID44917	SDK2	3.68102	0.000247633	0.0292844	0.0987465	0.0268258	0.128037	0.0163933	cis
rs7221062	OID44917	SDK2	3.68102	0.000247633	0.0292844	0.0987465	0.0268258	0.128037	0.0163933	cis
rs7226251	OID44917	SDK2	3.68102	0.000247633	0.0292844	0.0987465	0.0268258	0.128037	0.0163933	cis
rs16847047	OID45467	GC	3.68099	0.000247661	0.0292863	0.124367	0.0337863	0.128035	0.0163931	cis
rs144627635	OID45467	GC	3.68099	0.000247661	0.0292863	0.124367	0.0337863	0.128035	0.0163931	cis
rs140002632	OID45467	GC	3.68099	0.000247661	0.0292863	0.124367	0.0337863	0.128035	0.0163931	cis
rs140763635	OID45467	GC	3.68099	0.000247661	0.0292863	0.124367	0.0337863	0.128035	0.0163931	cis
rs115946499	OID45467	GC	3.68099	0.000247661	0.0292863	0.124367	0.0337863	0.128035	0.0163931	cis
rs7671887	OID45467	GC	3.68099	0.000247661	0.0292863	0.124367	0.0337863	0.128035	0.0163931	cis
rs16847050	OID45467	GC	3.68099	0.000247661	0.0292863	0.124367	0.0337863	0.128035	0.0163931	cis
rs114282916	OID45467	GC	3.68099	0.000247661	0.0292863	0.124367	0.0337863	0.128035	0.0163931	cis
rs56343072	OID45467	GC	3.68099	0.000247661	0.0292863	0.124367	0.0337863	0.128035	0.0163931	cis
rs61314589	OID45467	GC	3.68099	0.000247661	0.0292863	0.124367	0.0337863	0.128035	0.0163931	cis
rs141737522	OID45467	GC	3.68099	0.000247661	0.0292863	0.124367	0.0337863	0.128035	0.0163931	cis
chr1_169975390_CA_C	OID45251	SELE	3.68099	0.000247661	0.0292863	0.194059	0.0527193	0.128035	0.0163931	cis
rs607707	OID45251	SELE	3.68099	0.000247661	0.0292863	0.194059	0.0527193	0.128035	0.0163931	cis
rs562054	OID45251	SELE	3.68099	0.000247661	0.0292863	0.194059	0.0527193	0.128035	0.0163931	cis
rs2474697	OID45251	SELE	3.68099	0.000247661	0.0292863	0.194059	0.0527193	0.128035	0.0163931	cis
rs6139538	OID44126	PRND	3.68091	0.000247737	0.0292951	0.156826	0.0426051	0.128033	0.0163924	cis
rs36077554	OID43819	HSBP1	-3.6809	0.000247751	0.0292966	-0.239329	0.0650191	-0.128032	0.0163923	cis
rs2696205	OID44502	CCL24	3.68088	0.000247766	0.0292983	0.21273	0.0577932	0.128032	0.0163921	cis
rs879720238	OID43225	TPPP3	3.68086	0.000247785	0.0293004	0.308301	0.0837577	0.128031	0.016392	cis
rs193134266	OID45090	CPQ	3.68085	0.000247796	0.0293015	0.33378	0.0906801	0.128031	0.0163918	cis
rs549745651	OID45090	CPQ	3.68085	0.000247796	0.0293015	0.33378	0.0906801	0.128031	0.0163918	cis
rs547521987	OID45090	CPQ	3.68085	0.000247796	0.0293015	0.33378	0.0906801	0.128031	0.0163918	cis
rs66570722	OID43791	KIM-1	3.68084	0.000247811	0.0293028	0.295894	0.0803876	0.12803	0.0163917	cis
rs9861919	OID45279	TIMP4	3.68084	0.000247811	0.0293028	0.101265	0.0275113	0.12803	0.0163917	cis
rs9861920	OID45279	TIMP4	3.68084	0.000247811	0.0293028	0.101265	0.0275113	0.12803	0.0163917	cis
rs55849702	OID45279	TIMP4	3.68084	0.000247811	0.0293028	0.101265	0.0275113	0.12803	0.0163917	cis
rs193219767	OID43316	ABLIM1	-3.68082	0.000247824	0.0293043	-0.912841	0.247999	-0.12803	0.0163916	cis
rs118129884	OID44830	P4HB	-3.68082	0.000247829	0.0293047	-0.125464	0.0340859	-0.128029	0.0163916	cis
rs181179446	OID44578	CTSC	-3.6808	0.000247842	0.029306	-0.376201	0.102206	-0.128029	0.0163914	cis
rs543878328	OID44578	CTSC	-3.6808	0.000247842	0.029306	-0.376201	0.102206	-0.128029	0.0163914	cis
rs3001346	OID40414	MMEL1	3.68079	0.000247858	0.0293079	0.534903	0.145323	0.128028	0.0163913	cis
rs139750174	OID45299	ABO	3.68078	0.000247861	0.0293081	0.440002	0.11954	0.128028	0.0163913	cis
rs12509622	OID45413	SOD3	3.68075	0.000247892	0.0293116	0.128724	0.0349722	0.128027	0.016391	cis
rs1051942	OID45392	OSMR	3.68075	0.000247893	0.0293116	0.0585631	0.0159106	0.128027	0.016391	cis
rs41271111	OID45392	OSMR	3.68075	0.000247893	0.0293116	0.0585631	0.0159106	0.128027	0.016391	cis
rs1925332	OID45333	CFHR5	3.68073	0.000247916	0.0293142	0.131698	0.0357805	0.128026	0.0163908	cis
rs2044476	OID43449	CAPG	3.6807	0.00024794	0.0293169	0.194912	0.0529552	0.128026	0.0163905	cis
rs35717869	OID45157	IL1RAP	-3.68066	0.000247976	0.0293208	-0.0999816	0.027164	-0.128024	0.0163902	cis
rs542594091	OID44774	MELTF	-3.68066	0.000247976	0.0293208	-0.235495	0.0639816	-0.128024	0.0163902	cis
rs144235665	OID44774	MELTF	-3.68066	0.000247976	0.0293208	-0.235495	0.0639816	-0.128024	0.0163902	cis
rs147409998	OID44774	MELTF	-3.68066	0.000247976	0.0293208	-0.235495	0.0639816	-0.128024	0.0163902	cis
rs61851886	OID43920	LEFTY2	3.68064	0.000248002	0.0293238	0.158654	0.0431051	0.128023	0.01639	cis
rs9262556	OID45446	C4B	3.68062	0.000248014	0.0293244	0.63133	0.171528	0.128023	0.0163899	cis
rs9262557	OID45446	C4B	3.68062	0.000248014	0.0293244	0.63133	0.171528	0.128023	0.0163899	cis
rs9262558	OID45446	C4B	3.68062	0.000248014	0.0293244	0.63133	0.171528	0.128023	0.0163899	cis
rs9262559	OID45446	C4B	3.68062	0.000248014	0.0293244	0.63133	0.171528	0.128023	0.0163899	cis
rs9262560	OID45446	C4B	3.68062	0.000248014	0.0293244	0.63133	0.171528	0.128023	0.0163899	cis
rs9262561	OID45446	C4B	3.68062	0.000248014	0.0293244	0.63133	0.171528	0.128023	0.0163899	cis
rs9262562	OID45446	C4B	3.68062	0.000248014	0.0293244	0.63133	0.171528	0.128023	0.0163899	cis
rs9262570	OID45446	C4B	3.68062	0.000248014	0.0293244	0.63133	0.171528	0.128023	0.0163899	cis
rs12442054	OID44863	PPCDC	-3.68062	0.000248017	0.0293246	-0.125048	0.0339747	-0.128023	0.0163898	cis
rs2181783	OID44346	TNFSF11	3.68062	0.000248018	0.0293247	0.145876	0.0396335	0.128023	0.0163898	cis
rs148202547	OID44576	CST7	-3.6806	0.000248033	0.0293259	-0.770119	0.209237	-0.128022	0.0163897	cis
rs117971696	OID44576	CST7	-3.6806	0.000248033	0.0293259	-0.770119	0.209237	-0.128022	0.0163897	cis
rs372514775	OID44576	CST7	-3.6806	0.000248033	0.0293259	-0.770119	0.209237	-0.128022	0.0163897	cis
rs180907298	OID44576	CST7	-3.6806	0.000248033	0.0293259	-0.770119	0.209237	-0.128022	0.0163897	cis
rs1948314	OID44689	GNPDA2	3.68058	0.000248058	0.0293283	0.111598	0.0303208	0.128021	0.0163895	cis
rs6447328	OID44689	GNPDA2	3.68058	0.000248058	0.0293283	0.111598	0.0303208	0.128021	0.0163895	cis
rs73193247	OID44689	GNPDA2	3.68058	0.000248058	0.0293283	0.111598	0.0303208	0.128021	0.0163895	cis
rs12643760	OID44689	GNPDA2	3.68058	0.000248058	0.0293283	0.111598	0.0303208	0.128021	0.0163895	cis
rs11729902	OID44689	GNPDA2	3.68058	0.000248058	0.0293283	0.111598	0.0303208	0.128021	0.0163895	cis
rs11725748	OID44689	GNPDA2	3.68058	0.000248058	0.0293283	0.111598	0.0303208	0.128021	0.0163895	cis
rs72714470	OID43732	FUT8	3.68054	0.000248089	0.0293316	0.238383	0.0647683	0.12802	0.0163892	cis
rs72714491	OID43732	FUT8	3.68054	0.000248089	0.0293316	0.238383	0.0647683	0.12802	0.0163892	cis
rs72714498	OID43732	FUT8	3.68054	0.000248089	0.0293316	0.238383	0.0647683	0.12802	0.0163892	cis
rs148895368	OID43732	FUT8	3.68054	0.000248089	0.0293316	0.238383	0.0647683	0.12802	0.0163892	cis
rs1901881	OID44923	SERPINE2	3.68054	0.00024809	0.0293316	0.168095	0.0456713	0.12802	0.0163892	cis
rs140587202	OID43195	TLR4	-3.68052	0.000248116	0.0293345	-0.0968588	0.0263166	-0.128019	0.0163889	cis
rs145700840	OID45410	SELP	3.68051	0.000248126	0.0293356	0.211486	0.057461	0.128019	0.0163888	cis
rs151002214	OID45410	SELP	3.68051	0.000248126	0.0293356	0.211486	0.057461	0.128019	0.0163888	cis
rs571258146	OID42859	NUP50	3.6805	0.000248135	0.0293365	1.25545	0.341108	0.128019	0.0163887	cis
rs187876825	OID40436	MYO10	3.68049	0.000248144	0.0293375	0.998471	0.271288	0.128018	0.0163887	cis
rs8000556	OID44078	PCDH9	3.68044	0.000248189	0.0293427	0.0785782	0.0213502	0.128017	0.0163883	cis
rs7474586	OID44615	ECHDC3	3.68043	0.000248195	0.029343	0.260476	0.0707731	0.128016	0.0163882	cis
rs11257306	OID44615	ECHDC3	3.68043	0.000248195	0.029343	0.260476	0.0707731	0.128016	0.0163882	cis
rs3750694	OID44615	ECHDC3	-3.68043	0.000248195	0.029343	-0.260476	0.0707731	-0.128016	0.0163882	cis
rs11716141	OID45279	TIMP4	3.68043	0.000248199	0.0293435	0.159085	0.0432246	0.128016	0.0163882	cis
rs115084809	OID40471	NUAK2	3.68043	0.0002482	0.0293435	1.72187	0.467845	0.128016	0.0163882	cis
rs72704672	OID45460	ECM1	-3.68042	0.00024821	0.0293443	-0.190595	0.0517862	-0.128016	0.0163881	cis
rs17661357	OID45460	ECM1	-3.68042	0.00024821	0.0293443	-0.190595	0.0517862	-0.128016	0.0163881	cis
rs79820374	OID45460	ECM1	-3.68042	0.00024821	0.0293443	-0.190595	0.0517862	-0.128016	0.0163881	cis
rs12479668	OID44576	CST7	-3.6804	0.000248231	0.0293467	-0.382406	0.103903	-0.128015	0.0163879	cis
rs56328408	OID43601	DECR1	3.68038	0.00024825	0.0293489	0.149122	0.0405182	0.128014	0.0163877	cis
rs10500308	OID44245	SIGLEC6	-3.68037	0.000248254	0.0293492	-0.0899766	0.0244477	-0.128014	0.0163877	cis
rs62114988	OID44245	SIGLEC6	-3.68037	0.000248254	0.0293492	-0.0899766	0.0244477	-0.128014	0.0163877	cis
rs192712111	OID42411	ENPEP	-3.68036	0.000248263	0.02935	-1.13372	0.308045	-0.128014	0.0163876	cis
rs149615030	OID42411	ENPEP	-3.68036	0.000248263	0.02935	-1.13372	0.308045	-0.128014	0.0163876	cis
rs16960456	OID43355	ALDH3A1	-3.68036	0.000248269	0.0293506	-0.174335	0.0473689	-0.128014	0.0163875	cis
rs41277692	OID45005	TYRO3	3.68036	0.000248271	0.0293507	0.0958458	0.0260426	0.128014	0.0163875	cis
rs549638001	OID45476	LRG1	-3.68033	0.000248294	0.0293532	-0.408543	0.111007	-0.128013	0.0163873	cis
rs145630055	OID45476	LRG1	-3.68033	0.000248294	0.0293532	-0.408543	0.111007	-0.128013	0.0163873	cis
chr6_160927423_GCCCC_G	OID45475	LPA	3.68033	0.000248298	0.0293535	0.365888	0.0994174	0.128013	0.0163873	cis
rs145219567	OID44129	PRSS53	-3.68032	0.000248302	0.029354	-0.384117	0.104371	-0.128013	0.0163872	cis
rs35944660	OID44480	BPIFB2	3.6803	0.00024832	0.0293559	0.145691	0.0395867	0.128012	0.0163871	cis
rs75855990	OID42663	KIF1C	-3.68029	0.000248334	0.0293576	-0.203779	0.0553704	-0.128011	0.0163869	cis
rs12040337	OID45302	AGT	-3.68028	0.000248339	0.0293581	-0.230337	0.0625868	-0.128011	0.0163869	cis
rs12744299	OID44252	SLAMF7	3.68027	0.000248353	0.0293595	0.162107	0.0440475	0.128011	0.0163868	cis
rs115307698	OID44588	CXCL6	-3.68024	0.000248378	0.0293624	-0.338525	0.0919845	-0.12801	0.0163865	cis
rs9370332	OID43749	GFRAL	3.68024	0.000248382	0.0293628	0.132063	0.0358843	0.12801	0.0163865	cis
rs1071899	OID43200	TMED4	-3.68022	0.000248396	0.0293641	-0.100597	0.0273345	-0.128009	0.0163864	cis
rs596673	OID43200	TMED4	-3.68022	0.000248396	0.0293641	-0.100597	0.0273345	-0.128009	0.0163864	cis
rs593795	OID43200	TMED4	-3.68022	0.000248396	0.0293641	-0.100597	0.0273345	-0.128009	0.0163864	cis
rs117100407	OID45082	COL18A1	-3.68021	0.00024841	0.0293656	-0.224429	0.0609828	-0.128009	0.0163862	cis
rs7243825	OID45051	CBLN2	-3.68021	0.00024841	0.0293656	-0.088893	0.0241543	-0.128009	0.0163862	cis
rs12470533	OID43945	LY75	-3.6802	0.000248419	0.0293657	-0.0741596	0.020151	-0.128008	0.0163862	cis
rs17423523	OID43945	LY75	-3.6802	0.000248419	0.0293657	-0.0741596	0.020151	-0.128008	0.0163862	cis
rs35012014	OID43945	LY75	-3.6802	0.000248419	0.0293657	-0.0741596	0.020151	-0.128008	0.0163862	cis
rs12988312	OID43945	LY75	-3.6802	0.000248419	0.0293657	-0.0741596	0.020151	-0.128008	0.0163862	cis
rs12468076	OID43945	LY75	-3.6802	0.000248419	0.0293657	-0.0741596	0.020151	-0.128008	0.0163862	cis
rs35235613	OID43945	LY75	-3.6802	0.000248419	0.0293657	-0.0741596	0.020151	-0.128008	0.0163862	cis
rs35585414	OID43945	LY75	-3.6802	0.000248419	0.0293657	-0.0741596	0.020151	-0.128008	0.0163862	cis
rs35156097	OID43945	LY75	-3.6802	0.000248419	0.0293657	-0.0741596	0.020151	-0.128008	0.0163862	cis
rs12986992	OID43945	LY75	-3.6802	0.000248419	0.0293657	-0.0741596	0.020151	-0.128008	0.0163862	cis
rs753636601	OID45485	PZP	3.6802	0.000248423	0.0293661	0.46035	0.125089	0.128008	0.0163861	cis
rs9864504	OID42708	LRRN1	3.68019	0.000248431	0.0293667	0.123149	0.0334626	0.128008	0.016386	cis
rs1074235	OID43846	IL17RB	-3.68019	0.000248432	0.0293667	-0.117286	0.0318696	-0.128008	0.016386	cis
rs76085097	OID43846	IL17RB	-3.68019	0.000248432	0.0293667	-0.117286	0.0318696	-0.128008	0.016386	cis
rs78422896	OID43846	IL17RB	-3.68019	0.000248432	0.0293667	-0.117286	0.0318696	-0.128008	0.016386	cis
rs11722902	OID43895	KLB	-3.68019	0.000248432	0.0293667	-0.154747	0.0420486	-0.128008	0.016386	cis
rs4782578	OID42819	NECAB2	3.68018	0.000248443	0.0293678	0.119416	0.0324485	0.128008	0.0163859	cis
rs2595957	OID43548	CNTN2	3.68017	0.00024845	0.0293685	0.0996018	0.0270645	0.128007	0.0163859	cis
rs137975513	OID44078	PCDH9	3.68016	0.000248453	0.0293686	0.240986	0.0654823	0.128007	0.0163858	cis
rs147145259	OID44078	PCDH9	3.68016	0.000248453	0.0293686	0.240986	0.0654823	0.128007	0.0163858	cis
rs144099976	OID44078	PCDH9	3.68016	0.000248453	0.0293686	0.240986	0.0654823	0.128007	0.0163858	cis
rs4882982	OID43538	CLEC7A	3.68016	0.000248459	0.029369	0.158605	0.0430974	0.128007	0.0163858	cis
rs7138080	OID43538	CLEC7A	3.68016	0.000248459	0.029369	0.158605	0.0430974	0.128007	0.0163858	cis
rs7959200	OID43538	CLEC7A	3.68016	0.000248459	0.029369	0.158605	0.0430974	0.128007	0.0163858	cis
rs1046433	OID44164	RALB	-3.68013	0.000248489	0.0293725	-0.208279	0.0565956	-0.128006	0.0163855	cis
rs73170366	OID44486	C1QTNF9	-3.68012	0.000248499	0.0293735	-0.187204	0.050869	-0.128006	0.0163854	cis
rs9420429	OID44266	SNCG	-3.68011	0.000248508	0.0293741	-0.219756	0.0597147	-0.128005	0.0163853	cis
rs9420431	OID44266	SNCG	-3.68011	0.000248508	0.0293741	-0.219756	0.0597147	-0.128005	0.0163853	cis
rs2296061	OID44266	SNCG	-3.68011	0.000248508	0.0293741	-0.219756	0.0597147	-0.128005	0.0163853	cis
rs9421576	OID44266	SNCG	-3.68011	0.000248508	0.0293741	-0.219756	0.0597147	-0.128005	0.0163853	cis
rs1923938	OID44266	SNCG	-3.68011	0.000248508	0.0293741	-0.219756	0.0597147	-0.128005	0.0163853	cis
rs35809274	OID44005	NACC1	3.68005	0.000248566	0.0293809	0.31027	0.0843115	0.128003	0.0163848	cis
rs61987413	OID43732	FUT8	-3.68004	0.000248577	0.0293821	-0.435022	0.118211	-0.128003	0.0163847	cis
rs10086580	OID44756	LPL	-3.68001	0.000248599	0.0293837	-0.20244	0.0550107	-0.128002	0.0163845	cis
rs13337160	OID44112	PPL	-3.68001	0.000248603	0.0293837	-0.0975749	0.0265149	-0.128002	0.0163845	cis
rs4258616	OID44112	PPL	-3.68001	0.000248603	0.0293837	-0.0975749	0.0265149	-0.128002	0.0163845	cis
rs2043633	OID44112	PPL	-3.68001	0.000248603	0.0293837	-0.0975749	0.0265149	-0.128002	0.0163845	cis
rs4260061	OID44112	PPL	-3.68001	0.000248603	0.0293837	-0.0975749	0.0265149	-0.128002	0.0163845	cis
rs12597101	OID44112	PPL	-3.68001	0.000248603	0.0293837	-0.0975749	0.0265149	-0.128002	0.0163845	cis
rs12597642	OID44112	PPL	-3.68001	0.000248603	0.0293837	-0.0975749	0.0265149	-0.128002	0.0163845	cis
rs9927114	OID44112	PPL	-3.68001	0.000248603	0.0293837	-0.0975749	0.0265149	-0.128002	0.0163845	cis
rs9927115	OID44112	PPL	-3.68001	0.000248603	0.0293837	-0.0975749	0.0265149	-0.128002	0.0163845	cis
rs9927274	OID44112	PPL	-3.68001	0.000248603	0.0293837	-0.0975749	0.0265149	-0.128002	0.0163845	cis
rs9929578	OID44112	PPL	-3.68001	0.000248603	0.0293837	-0.0975749	0.0265149	-0.128002	0.0163845	cis
rs9927354	OID44112	PPL	-3.68001	0.000248603	0.0293837	-0.0975749	0.0265149	-0.128002	0.0163845	cis
rs9927357	OID44112	PPL	-3.68001	0.000248603	0.0293837	-0.0975749	0.0265149	-0.128002	0.0163845	cis
rs9939365	OID44112	PPL	-3.68001	0.000248603	0.0293837	-0.0975749	0.0265149	-0.128002	0.0163845	cis
rs146600371	OID44862	PON3	3.67993	0.000248674	0.0293917	0.0735064	0.0199749	0.127999	0.0163838	cis
rs62467668	OID44862	PON3	3.67993	0.000248674	0.0293917	0.0735064	0.0199749	0.127999	0.0163838	cis
rs2079081	OID44862	PON3	3.67993	0.000248674	0.0293917	0.0735064	0.0199749	0.127999	0.0163838	cis
rs4131934	OID45411	SHBG	-3.67992	0.000248691	0.0293936	-0.106928	0.0290571	-0.127999	0.0163837	cis
rs1848551	OID45411	SHBG	-3.67992	0.000248691	0.0293936	-0.106928	0.0290571	-0.127999	0.0163837	cis
rs7291216	OID41691	RABL2B	-3.67992	0.000248692	0.0293936	-0.142164	0.0386323	-0.127999	0.0163837	cis
rs76553694	OID40007	AFTPH	-3.67985	0.000248754	0.0294007	-0.663751	0.180375	-0.127996	0.0163831	cis
rs77670950	OID40007	AFTPH	-3.67985	0.000248754	0.0294007	-0.663751	0.180375	-0.127996	0.0163831	cis
rs1883018	OID45099	CTSB	3.67984	0.00024876	0.0294012	0.163527	0.0444385	0.127996	0.016383	cis
rs573411089	OID42169	BAG4	3.67984	0.00024876	0.0294012	1.21344	0.329753	0.127996	0.016383	cis
rs13157620	OID42449	FCHO2	3.67982	0.000248783	0.0294038	0.155469	0.0422491	0.127995	0.0163828	cis
rs12532184	OID44430	ZP3	-3.67982	0.000248785	0.0294039	-0.574728	0.156184	-0.127995	0.0163828	cis
rs3097285	OID40299	ID2	-3.67981	0.000248794	0.0294047	-0.427296	0.116119	-0.127995	0.0163827	cis
rs3097284	OID40299	ID2	-3.67981	0.000248794	0.0294047	-0.427296	0.116119	-0.127995	0.0163827	cis
rs11226298	OID44840	PDGFD	-3.67981	0.000248797	0.0294047	-0.194134	0.0527567	-0.127995	0.0163827	cis
rs10895647	OID44840	PDGFD	-3.67981	0.000248797	0.0294047	-0.194134	0.0527567	-0.127995	0.0163827	cis
rs10895648	OID44840	PDGFD	-3.67981	0.000248797	0.0294047	-0.194134	0.0527567	-0.127995	0.0163827	cis
rs10895649	OID44840	PDGFD	-3.67981	0.000248797	0.0294047	-0.194134	0.0527567	-0.127995	0.0163827	cis
rs75052572	OID43846	IL17RB	-3.67981	0.000248798	0.0294047	-0.336717	0.0915042	-0.127995	0.0163827	cis
rs190942526	OID44505	CCN2	3.67979	0.000248813	0.0294065	0.261185	0.0709782	0.127994	0.0163825	cis
rs77361187	OID43822	HSDL2	-3.67978	0.000248819	0.0294065	-0.231209	0.0628322	-0.127994	0.0163825	cis
rs9483425	OID40780	AKAP7	-3.67978	0.00024882	0.0294065	-0.391539	0.106403	-0.127994	0.0163825	cis
rs17637552	OID40780	AKAP7	-3.67978	0.00024882	0.0294065	-0.391539	0.106403	-0.127994	0.0163825	cis
rs145118425	OID40780	AKAP7	-3.67978	0.00024882	0.0294065	-0.391539	0.106403	-0.127994	0.0163825	cis
rs7739007	OID40780	AKAP7	-3.67978	0.00024882	0.0294065	-0.391539	0.106403	-0.127994	0.0163825	cis
rs9493273	OID40780	AKAP7	-3.67978	0.00024882	0.0294065	-0.391539	0.106403	-0.127994	0.0163825	cis
rs1883339	OID40780	AKAP7	-3.67978	0.00024882	0.0294065	-0.391539	0.106403	-0.127994	0.0163825	cis
rs959088	OID45279	TIMP4	3.67975	0.000248846	0.0294094	0.101044	0.0274593	0.127993	0.0163823	cis
rs2454435	OID45279	TIMP4	3.67975	0.000248846	0.0294094	0.101044	0.0274593	0.127993	0.0163823	cis
rs1438913	OID44130	PRTG	-3.67975	0.000248849	0.0294097	-0.0590021	0.0160343	-0.127993	0.0163822	cis
rs61737281	OID45176	LILRA2	-3.67973	0.000248866	0.0294114	-0.340417	0.0925114	-0.127992	0.0163821	cis
rs200610464	OID45176	LILRA2	-3.67973	0.000248866	0.0294114	-0.340417	0.0925114	-0.127992	0.0163821	cis
rs60348583	OID41068	CUX2	-3.67972	0.000248879	0.0294129	-0.422187	0.114733	-0.127992	0.0163819	cis
rs2242284	OID43934	LRIG1	3.67972	0.00024888	0.0294129	0.0909004	0.0247031	0.127992	0.0163819	cis
rs59755787	OID45160	IL7R	3.6797	0.000248901	0.0294153	0.130188	0.03538	0.127991	0.0163817	cis
rs17111872	OID45211	PCSK9	3.6797	0.000248903	0.0294154	0.190794	0.0518504	0.127991	0.0163817	cis
rs34327730	OID45290	TREML2	-3.67966	0.000248936	0.0294191	-0.087017	0.0236481	-0.12799	0.0163814	cis
rs2517528	OID40960	CCHCR1	3.67966	0.00024894	0.0294195	0.196424	0.053381	0.12799	0.0163814	cis
rs11578752	OID44252	SLAMF7	-3.67965	0.000248946	0.0294202	-0.149748	0.0406963	-0.12799	0.0163813	cis
rs34300026	OID42114	AMN	-3.67964	0.000248959	0.0294216	-0.667674	0.181451	-0.127989	0.0163812	cis
rs1587656	OID40405	MEIS2	3.67963	0.000248962	0.0294218	0.416954	0.113314	0.127989	0.0163812	cis
rs3050951	OID40405	MEIS2	3.67963	0.000248962	0.0294218	0.416954	0.113314	0.127989	0.0163812	cis
rs12609120	OID44441	ADAMTSL5	3.67963	0.000248964	0.0294218	0.0913334	0.0248213	0.127989	0.0163812	cis
rs62214672	OID43692	EVA1C	-3.67963	0.000248967	0.0294222	-0.0970572	0.0263769	-0.127989	0.0163811	cis
rs117799897	OID43361	AMPD3	-3.67962	0.000248975	0.029423	-0.55092	0.149722	-0.127989	0.0163811	cis
rs7200757	OID44698	HBZ	3.67961	0.000248987	0.0294243	0.220786	0.0600025	0.127988	0.016381	cis
rs553343074	OID45078	CNTN1	3.67959	0.000249004	0.0294262	0.280787	0.0763094	0.127988	0.0163808	cis
rs1788244	OID43485	CD226	3.67959	0.000249005	0.0294262	0.0901595	0.0245026	0.127987	0.0163808	cis
rs11204764	OID44225	SEMA6C	3.67959	0.000249006	0.0294262	0.237982	0.0646761	0.127987	0.0163808	cis
rs222682	OID42200	C14orf93	3.67958	0.000249017	0.0294274	0.140594	0.0382093	0.127987	0.0163807	cis
rs117593241	OID43951	MAD1L1	3.67954	0.000249051	0.0294313	0.348136	0.094614	0.127986	0.0163804	cis
rs3806732	OID45314	ART3	-3.67953	0.000249061	0.0294317	-0.114121	0.0310152	-0.127986	0.0163803	cis
rs58943792	OID45314	ART3	-3.67953	0.000249061	0.0294317	-0.114121	0.0310152	-0.127986	0.0163803	cis
rs59087452	OID45314	ART3	-3.67953	0.000249061	0.0294317	-0.114121	0.0310152	-0.127986	0.0163803	cis
rs60585527	OID45314	ART3	-3.67953	0.000249061	0.0294317	-0.114121	0.0310152	-0.127986	0.0163803	cis
rs6847897	OID45314	ART3	-3.67953	0.000249061	0.0294317	-0.114121	0.0310152	-0.127986	0.0163803	cis
rs7666779	OID45314	ART3	-3.67953	0.000249061	0.0294317	-0.114121	0.0310152	-0.127986	0.0163803	cis
rs11725489	OID45314	ART3	-3.67953	0.000249061	0.0294317	-0.114121	0.0310152	-0.127986	0.0163803	cis
rs11995307	OID44132	PSCA	3.67953	0.000249064	0.029432	0.603784	0.164093	0.127985	0.0163803	cis
rs935375	OID44771	MCFD2	3.67952	0.000249074	0.0294332	0.0642979	0.0174745	0.127985	0.0163802	cis
rs146061769	OID43564	CRISP2	3.67951	0.000249085	0.0294343	0.261404	0.0710431	0.127985	0.0163801	cis
rs7452368	OID44941	SMPDL3A	-3.6795	0.000249086	0.0294344	-0.166244	0.0451812	-0.127985	0.0163801	cis
rs1887152	OID42858	NUDT15	3.67949	0.000249101	0.029436	0.180501	0.0490561	0.127984	0.0163799	cis
rs7609769	OID43481	CD200	-3.67947	0.000249117	0.0294374	-0.0672053	0.0182649	-0.127984	0.0163798	cis
rs6796080	OID43481	CD200	-3.67947	0.000249117	0.0294374	-0.0672053	0.0182649	-0.127984	0.0163798	cis
rs2087767	OID43481	CD200	-3.67947	0.000249117	0.0294374	-0.0672053	0.0182649	-0.127984	0.0163798	cis
rs36068427	OID43481	CD200	-3.67947	0.000249117	0.0294374	-0.0672053	0.0182649	-0.127984	0.0163798	cis
rs12054138	OID43481	CD200	-3.67947	0.000249117	0.0294374	-0.0672053	0.0182649	-0.127984	0.0163798	cis
rs10898374	OID41902	SYTL2	3.67946	0.000249131	0.0294388	0.370418	0.100672	0.127983	0.0163797	cis
rs17096280	OID45123	FAS	-3.67945	0.000249135	0.0294388	-0.427484	0.116181	-0.127983	0.0163796	cis
rs115264722	OID45123	FAS	-3.67945	0.000249135	0.0294388	-0.427484	0.116181	-0.127983	0.0163796	cis
rs77459432	OID45123	FAS	-3.67945	0.000249135	0.0294388	-0.427484	0.116181	-0.127983	0.0163796	cis
rs7474889	OID45123	FAS	-3.67945	0.000249135	0.0294388	-0.427484	0.116181	-0.127983	0.0163796	cis
rs137936768	OID45123	FAS	-3.67945	0.000249135	0.0294388	-0.427484	0.116181	-0.127983	0.0163796	cis
rs13260208	OID44132	PSCA	3.67943	0.000249157	0.0294414	0.63855	0.173546	0.127982	0.0163794	cis
rs4803522	OID43514	CEACAM21	3.67943	0.000249162	0.0294419	0.871593	0.236883	0.127982	0.0163794	cis
rs11698283	OID44514	CD40	-3.67942	0.000249167	0.0294423	-0.0957281	0.0260172	-0.127982	0.0163793	cis
rs72208244	OID45426	TNC	3.67941	0.000249173	0.0294425	0.114737	0.0311834	0.127982	0.0163793	cis
rs11794627	OID45426	TNC	3.67941	0.000249173	0.0294425	0.114737	0.0311834	0.127982	0.0163793	cis
rs77375882	OID44718	IL1R2	3.67941	0.000249178	0.0294425	0.188931	0.0513482	0.127981	0.0163792	cis
rs185531007	OID43040	RYR1	3.6794	0.000249186	0.0294425	1.23534	0.335746	0.127981	0.0163791	cis
rs62107869	OID45044	BLVRB	-3.6794	0.00024919	0.0294425	-0.20633	0.0560771	-0.127981	0.0163791	cis
rs2172448	OID42572	HPGDS	-3.67939	0.000249195	0.0294425	-0.143757	0.039071	-0.127981	0.0163791	cis
rs10864901	OID44648	FBLN7	3.67937	0.000249214	0.0294425	0.10058	0.0273361	0.12798	0.0163789	cis
rs6844120	OID45467	GC	-3.67937	0.000249219	0.0294425	-0.0860866	0.0233971	-0.12798	0.0163788	cis
rs62318894	OID45467	GC	-3.67937	0.000249219	0.0294425	-0.0860866	0.0233971	-0.12798	0.0163788	cis
rs62318895	OID45467	GC	-3.67937	0.000249219	0.0294425	-0.0860866	0.0233971	-0.12798	0.0163788	cis
rs62318896	OID45467	GC	-3.67937	0.000249219	0.0294425	-0.0860866	0.0233971	-0.12798	0.0163788	cis
rs7248042	OID45058	CD177	-3.67937	0.000249219	0.0294425	-0.601517	0.163484	-0.12798	0.0163788	cis
rs79995881	OID45058	CD177	-3.67937	0.000249219	0.0294425	-0.601517	0.163484	-0.12798	0.0163788	cis
rs7249411	OID45058	CD177	-3.67937	0.000249219	0.0294425	-0.601517	0.163484	-0.12798	0.0163788	cis
rs59525393	OID45058	CD177	-3.67937	0.000249219	0.0294425	-0.601517	0.163484	-0.12798	0.0163788	cis
rs10402401	OID45058	CD177	-3.67937	0.000249219	0.0294425	-0.601517	0.163484	-0.12798	0.0163788	cis
rs11669892	OID45058	CD177	-3.67937	0.000249219	0.0294425	-0.601517	0.163484	-0.12798	0.0163788	cis
rs10404509	OID45058	CD177	-3.67937	0.000249219	0.0294425	-0.601517	0.163484	-0.12798	0.0163788	cis
rs9304606	OID45058	CD177	-3.67937	0.000249219	0.0294425	-0.601517	0.163484	-0.12798	0.0163788	cis
rs9304607	OID45058	CD177	-3.67937	0.000249219	0.0294425	-0.601517	0.163484	-0.12798	0.0163788	cis
rs10417384	OID45058	CD177	-3.67937	0.000249219	0.0294425	-0.601517	0.163484	-0.12798	0.0163788	cis
rs8108844	OID45058	CD177	-3.67937	0.000249219	0.0294425	-0.601517	0.163484	-0.12798	0.0163788	cis
rs10414013	OID45058	CD177	-3.67937	0.000249219	0.0294425	-0.601517	0.163484	-0.12798	0.0163788	cis
rs11083660	OID45058	CD177	-3.67937	0.000249219	0.0294425	-0.601517	0.163484	-0.12798	0.0163788	cis
rs11879804	OID45058	CD177	-3.67937	0.000249219	0.0294425	-0.601517	0.163484	-0.12798	0.0163788	cis
rs11672639	OID45058	CD177	-3.67937	0.000249219	0.0294425	-0.601517	0.163484	-0.12798	0.0163788	cis
rs11668354	OID45058	CD177	-3.67937	0.000249219	0.0294425	-0.601517	0.163484	-0.12798	0.0163788	cis
rs11668419	OID45058	CD177	-3.67937	0.000249219	0.0294425	-0.601517	0.163484	-0.12798	0.0163788	cis
rs145780810	OID45058	CD177	-3.67937	0.000249219	0.0294425	-0.601517	0.163484	-0.12798	0.0163788	cis
rs11880818	OID45058	CD177	-3.67937	0.000249219	0.0294425	-0.601517	0.163484	-0.12798	0.0163788	cis
rs11880821	OID45058	CD177	-3.67937	0.000249219	0.0294425	-0.601517	0.163484	-0.12798	0.0163788	cis
rs111641224	OID45058	CD177	-3.67937	0.000249219	0.0294425	-0.601517	0.163484	-0.12798	0.0163788	cis
rs886487	OID45058	CD177	-3.67937	0.000249219	0.0294425	-0.601517	0.163484	-0.12798	0.0163788	cis
rs10407775	OID45058	CD177	-3.67937	0.000249219	0.0294425	-0.601517	0.163484	-0.12798	0.0163788	cis
rs2353736	OID45058	CD177	-3.67937	0.000249219	0.0294425	-0.601517	0.163484	-0.12798	0.0163788	cis
rs2079225	OID45058	CD177	-3.67937	0.000249219	0.0294425	-0.601517	0.163484	-0.12798	0.0163788	cis
rs10417179	OID45058	CD177	-3.67937	0.000249219	0.0294425	-0.601517	0.163484	-0.12798	0.0163788	cis
rs10415887	OID45058	CD177	-3.67937	0.000249219	0.0294425	-0.601517	0.163484	-0.12798	0.0163788	cis
rs61237083	OID45058	CD177	-3.67937	0.000249219	0.0294425	-0.601517	0.163484	-0.12798	0.0163788	cis
rs148668723	OID45058	CD177	-3.67937	0.000249219	0.0294425	-0.601517	0.163484	-0.12798	0.0163788	cis
rs77868193	OID45058	CD177	-3.67937	0.000249219	0.0294425	-0.601517	0.163484	-0.12798	0.0163788	cis
rs10424276	OID45058	CD177	-3.67937	0.000249219	0.0294425	-0.601517	0.163484	-0.12798	0.0163788	cis
rs10424301	OID45058	CD177	-3.67937	0.000249219	0.0294425	-0.601517	0.163484	-0.12798	0.0163788	cis
rs7246582	OID45058	CD177	-3.67937	0.000249219	0.0294425	-0.601517	0.163484	-0.12798	0.0163788	cis
rs6509021	OID45058	CD177	-3.67937	0.000249219	0.0294425	-0.601517	0.163484	-0.12798	0.0163788	cis
rs2883271	OID45058	CD177	-3.67937	0.000249219	0.0294425	-0.601517	0.163484	-0.12798	0.0163788	cis
rs2353735	OID45058	CD177	-3.67937	0.000249219	0.0294425	-0.601517	0.163484	-0.12798	0.0163788	cis
rs10413014	OID45058	CD177	-3.67937	0.000249219	0.0294425	-0.601517	0.163484	-0.12798	0.0163788	cis
rs8108816	OID45058	CD177	-3.67937	0.000249219	0.0294425	-0.601517	0.163484	-0.12798	0.0163788	cis
rs56978333	OID45058	CD177	-3.67937	0.000249219	0.0294425	-0.601517	0.163484	-0.12798	0.0163788	cis
rs4499340	OID45058	CD177	-3.67937	0.000249219	0.0294425	-0.601517	0.163484	-0.12798	0.0163788	cis
rs2883270	OID45058	CD177	-3.67937	0.000249219	0.0294425	-0.601517	0.163484	-0.12798	0.0163788	cis
rs11882882	OID45058	CD177	-3.67937	0.000249219	0.0294425	-0.601517	0.163484	-0.12798	0.0163788	cis
rs112308224	OID45058	CD177	-3.67937	0.000249219	0.0294425	-0.601517	0.163484	-0.12798	0.0163788	cis
rs112062871	OID45058	CD177	-3.67937	0.000249219	0.0294425	-0.601517	0.163484	-0.12798	0.0163788	cis
rs113666759	OID45058	CD177	-3.67937	0.000249219	0.0294425	-0.601517	0.163484	-0.12798	0.0163788	cis
rs112055262	OID45058	CD177	-3.67937	0.000249219	0.0294425	-0.601517	0.163484	-0.12798	0.0163788	cis
rs73562329	OID45058	CD177	-3.67937	0.000249219	0.0294425	-0.601517	0.163484	-0.12798	0.0163788	cis
rs11666621	OID45249	SBSN	3.67936	0.000249223	0.0294428	0.0755523	0.0205341	0.12798	0.0163788	cis
rs2312413	OID45249	SBSN	3.67936	0.000249223	0.0294428	0.0755523	0.0205341	0.12798	0.0163788	cis
rs543510648	OID43895	KLB	3.67934	0.000249241	0.0294448	0.520475	0.141459	0.127979	0.0163786	cis
rs72458134	OID45231	PPIB	3.67934	0.000249242	0.0294448	0.293071	0.079653	0.127979	0.0163786	cis
rs1633915	OID42483	FXYD5	3.67931	0.000249272	0.0294482	0.20887	0.0567689	0.127978	0.0163784	cis
rs6558382	OID44010	NAPRT	-3.6793	0.000249283	0.0294492	-0.179916	0.0488994	-0.127978	0.0163783	cis
rs6420188	OID44010	NAPRT	-3.6793	0.000249283	0.0294492	-0.179916	0.0488994	-0.127978	0.0163783	cis
rs7844855	OID44010	NAPRT	-3.6793	0.000249283	0.0294492	-0.179916	0.0488994	-0.127978	0.0163783	cis
rs2523454	OID42553	HCG22	3.6793	0.000249284	0.0294492	0.417887	0.113578	0.127978	0.0163783	cis
rs117613020	OID42516	GIMAP8	-3.67929	0.000249295	0.0294504	-0.501483	0.136299	-0.127977	0.0163782	cis
rs2596461	OID43511	CDSN	-3.67929	0.000249297	0.0294505	-0.106889	0.0290517	-0.127977	0.0163781	cis
rs2263316	OID43511	CDSN	-3.67929	0.000249297	0.0294505	-0.106889	0.0290517	-0.127977	0.0163781	cis
rs569004849	OID44450	AFAP1	-3.67927	0.000249309	0.0294518	-0.703543	0.191218	-0.127977	0.016378	cis
rs1371386	OID45307	ANPEP	-3.67927	0.000249313	0.0294522	-0.0631605	0.0171666	-0.127977	0.016378	cis
rs111853439	OID43030	RPRD1B	3.67926	0.000249319	0.0294528	0.19116	0.0519559	0.127976	0.0163779	cis
rs856336	OID41963	TSHZ2	3.67925	0.000249334	0.0294544	0.252472	0.0686207	0.127976	0.0163778	cis
rs2097762	OID43475	CCL8	-3.6792	0.00024938	0.0294597	-0.132326	0.035966	-0.127974	0.0163774	cis
rs10216819	OID41197	FAM90A10	-3.67919	0.000249386	0.0294604	-0.368322	0.100109	-0.127974	0.0163773	cis
rs10975174	OID43487	CD274	-3.67919	0.000249392	0.029461	-0.115773	0.0314669	-0.127974	0.0163773	cis
rs12618962	OID44082	PDCD1	-3.67918	0.000249397	0.0294615	-0.103372	0.0280965	-0.127974	0.0163772	cis
rs185015030	OID45272	SUSD2	3.67918	0.000249402	0.0294616	0.251328	0.068311	0.127973	0.0163772	cis
rs190657536	OID42572	HPGDS	3.67917	0.000249406	0.0294616	0.32892	0.0894007	0.127973	0.0163771	cis
rs12175374	OID42606	IL17F	-3.67917	0.000249408	0.0294616	-0.234045	0.0636134	-0.127973	0.0163771	cis
rs34280930	OID44894	RGMA	3.67917	0.000249409	0.0294616	0.0977983	0.0265816	0.127973	0.0163771	cis
rs12906176	OID44894	RGMA	3.67917	0.000249409	0.0294616	0.0977983	0.0265816	0.127973	0.0163771	cis
rs12906188	OID44894	RGMA	3.67917	0.000249409	0.0294616	0.0977983	0.0265816	0.127973	0.0163771	cis
rs12908100	OID44894	RGMA	3.67917	0.000249409	0.0294616	0.0977983	0.0265816	0.127973	0.0163771	cis
rs12908256	OID44894	RGMA	3.67917	0.000249409	0.0294616	0.0977983	0.0265816	0.127973	0.0163771	cis
rs12906683	OID44894	RGMA	3.67917	0.000249409	0.0294616	0.0977983	0.0265816	0.127973	0.0163771	cis
rs12906686	OID44894	RGMA	3.67917	0.000249409	0.0294616	0.0977983	0.0265816	0.127973	0.0163771	cis
rs17708061	OID44894	RGMA	3.67917	0.000249409	0.0294616	0.0977983	0.0265816	0.127973	0.0163771	cis
rs12324327	OID44894	RGMA	3.67917	0.000249409	0.0294616	0.0977983	0.0265816	0.127973	0.0163771	cis
rs9263844	OID42553	HCG22	-3.67912	0.000249457	0.0294667	-0.607334	0.165076	-0.127971	0.0163767	cis
rs9263845	OID42553	HCG22	-3.67912	0.000249457	0.0294667	-0.607334	0.165076	-0.127971	0.0163767	cis
rs9263846	OID42553	HCG22	-3.67912	0.000249457	0.0294667	-0.607334	0.165076	-0.127971	0.0163767	cis
rs9263849	OID42553	HCG22	-3.67912	0.000249457	0.0294667	-0.607334	0.165076	-0.127971	0.0163767	cis
rs28742575	OID42553	HCG22	-3.67912	0.000249457	0.0294667	-0.607334	0.165076	-0.127971	0.0163767	cis
rs1803254	OID44399	VSIG10L	-3.6791	0.000249473	0.0294685	-0.223352	0.0607084	-0.127971	0.0163765	cis
rs8103085	OID44399	VSIG10L	-3.6791	0.000249473	0.0294685	-0.223352	0.0607084	-0.127971	0.0163765	cis
rs61683338	OID43587	CYB5R2	3.67909	0.000249489	0.0294702	0.180272	0.0489992	0.12797	0.0163764	cis
rs67173996	OID43587	CYB5R2	3.67909	0.000249489	0.0294702	0.180272	0.0489992	0.12797	0.0163764	cis
rs112200717	OID43610	DKKL1	3.67907	0.000249507	0.0294721	0.208685	0.0567224	0.12797	0.0163762	cis
rs13216122	OID45248	RNASET2	3.67907	0.000249508	0.0294722	0.147467	0.0400827	0.12797	0.0163762	cis
rs2096915	OID43594	DCPS	-3.67906	0.000249515	0.0294727	-0.169042	0.0459472	-0.127969	0.0163762	cis
rs11284449	OID43594	DCPS	-3.67906	0.000249515	0.0294727	-0.169042	0.0459472	-0.127969	0.0163762	cis
rs3758824	OID43594	DCPS	-3.67906	0.000249515	0.0294727	-0.169042	0.0459472	-0.127969	0.0163762	cis
rs12634269	OID40203	EPHA3	-3.67906	0.000249518	0.0294729	-0.203414	0.0552896	-0.127969	0.0163761	cis
rs2345902	OID41877	STAM2	-3.67904	0.000249528	0.0294741	-0.470008	0.127753	-0.127969	0.016376	cis
rs13127236	OID43895	KLB	3.67904	0.000249533	0.0294743	0.128986	0.0350597	0.127969	0.016376	cis
rs13146483	OID43895	KLB	3.67904	0.000249533	0.0294743	0.128986	0.0350597	0.127969	0.016376	cis
rs62308020	OID43895	KLB	3.67904	0.000249533	0.0294743	0.128986	0.0350597	0.127969	0.016376	cis
rs12512204	OID43895	KLB	3.67904	0.000249533	0.0294743	0.128986	0.0350597	0.127969	0.016376	cis
rs2329485	OID44598	DDC	-3.67903	0.000249547	0.0294757	-0.156708	0.0425949	-0.127968	0.0163759	cis
rs2329486	OID44598	DDC	-3.67903	0.000249547	0.0294757	-0.156708	0.0425949	-0.127968	0.0163759	cis
rs141551631	OID44801	NAGPA	-3.67902	0.000249554	0.0294764	-0.0679732	0.0184759	-0.127968	0.0163758	cis
rs10698992	OID45339	CPN2	3.67901	0.000249566	0.0294777	0.0661024	0.0179675	0.127968	0.0163757	cis
rs111436123	OID44153	PTPRR	3.67897	0.0002496	0.0294814	0.24796	0.0673992	0.127966	0.0163754	cis
rs11465119	OID44410	WFDC1	-3.67897	0.0002496	0.0294814	-0.170614	0.0463756	-0.127966	0.0163754	cis
rs3815804	OID44410	WFDC1	-3.67897	0.0002496	0.0294814	-0.170614	0.0463756	-0.127966	0.0163754	cis
rs5769629	OID44306	TAFA5	3.67896	0.000249606	0.0294821	0.358156	0.0973525	0.127966	0.0163753	cis
rs4782363	OID44524	CDH15	-3.67895	0.000249615	0.0294829	-0.218463	0.0593819	-0.127966	0.0163752	cis
rs2913926	OID45233	PRAM1	-3.67895	0.000249615	0.0294829	-0.336316	0.0914161	-0.127966	0.0163752	cis
rs140897373	OID44444	ADGRD1	3.67894	0.000249628	0.0294843	0.39445	0.107218	0.127965	0.0163751	cis
rs116586773	OID44837	PDCD6	-3.67894	0.000249632	0.0294846	-0.184777	0.0502257	-0.127965	0.0163751	cis
rs7712269	OID44837	PDCD6	-3.67894	0.000249632	0.0294846	-0.184777	0.0502257	-0.127965	0.0163751	cis
rs7760367	OID45432	VNN1	3.67892	0.000249653	0.0294869	0.163488	0.0444393	0.127964	0.0163749	cis
rs4653734	OID43920	LEFTY2	-3.67888	0.000249685	0.0294906	-0.141368	0.0384269	-0.127963	0.0163746	cis
rs1813160	OID44007	NAGK	3.67888	0.000249688	0.0294907	0.14825	0.0402975	0.127963	0.0163746	cis
rs2043228	OID45134	GNLY	3.67888	0.000249688	0.0294907	0.112832	0.0306702	0.127963	0.0163746	cis
rs11126986	OID45134	GNLY	3.67888	0.000249688	0.0294907	0.112832	0.0306702	0.127963	0.0163746	cis
rs7971504	OID43760	GLIPR1	3.67885	0.000249712	0.029492	0.0528343	0.0143616	0.127962	0.0163744	cis
rs1697754	OID43760	GLIPR1	3.67885	0.000249712	0.029492	0.0528343	0.0143616	0.127962	0.0163744	cis
rs1480004	OID43760	GLIPR1	3.67885	0.000249712	0.029492	0.0528343	0.0143616	0.127962	0.0163744	cis
rs1697752	OID43760	GLIPR1	3.67885	0.000249712	0.029492	0.0528343	0.0143616	0.127962	0.0163744	cis
rs1604382	OID43760	GLIPR1	3.67885	0.000249712	0.029492	0.0528343	0.0143616	0.127962	0.0163744	cis
rs1697750	OID43760	GLIPR1	3.67885	0.000249712	0.029492	0.0528343	0.0143616	0.127962	0.0163744	cis
rs1679378	OID43760	GLIPR1	3.67885	0.000249712	0.029492	0.0528343	0.0143616	0.127962	0.0163744	cis
rs1795744	OID43760	GLIPR1	3.67885	0.000249712	0.029492	0.0528343	0.0143616	0.127962	0.0163744	cis
rs2704766	OID43760	GLIPR1	3.67885	0.000249712	0.029492	0.0528343	0.0143616	0.127962	0.0163744	cis
rs2704767	OID43760	GLIPR1	3.67885	0.000249712	0.029492	0.0528343	0.0143616	0.127962	0.0163744	cis
rs1697756	OID43760	GLIPR1	3.67885	0.000249712	0.029492	0.0528343	0.0143616	0.127962	0.0163744	cis
rs1275478	OID43760	GLIPR1	3.67885	0.000249712	0.029492	0.0528343	0.0143616	0.127962	0.0163744	cis
rs1275480	OID43760	GLIPR1	3.67885	0.000249712	0.029492	0.0528343	0.0143616	0.127962	0.0163744	cis
rs1275481	OID43760	GLIPR1	3.67885	0.000249712	0.029492	0.0528343	0.0143616	0.127962	0.0163744	cis
rs10438233	OID45107	DLK1	-3.67885	0.000249715	0.0294922	-0.129677	0.0352494	-0.127962	0.0163743	cis
rs116050929	OID42897	PDZD2	3.67884	0.000249728	0.0294937	0.293444	0.0797654	0.127962	0.0163742	cis
rs186465129	OID44111	PON2	3.67882	0.000249746	0.0294958	0.299303	0.0813585	0.127961	0.016374	cis
rs3810867	OID44837	PDCD6	-3.6788	0.000249764	0.0294978	-0.14059	0.0382162	-0.12796	0.0163739	cis
rs10409116	OID44512	CD33	-3.6788	0.000249767	0.029498	-0.229584	0.0624075	-0.12796	0.0163739	cis
rs880108	OID44762	LYPD3	3.67876	0.000249801	0.029502	0.11925	0.0324158	0.127959	0.0163735	cis
rs60338791	OID44337	TNFAIP6	-3.67874	0.000249821	0.0295041	-0.336671	0.0915181	-0.127958	0.0163734	cis
rs6433018	OID44337	TNFAIP6	-3.67874	0.000249821	0.0295041	-0.336671	0.0915181	-0.127958	0.0163734	cis
rs138092315	OID44231	SERPINB8	-3.67874	0.000249826	0.0295045	-0.230336	0.0626129	-0.127958	0.0163733	cis
rs564505537	OID43971	MGMT	3.67872	0.00024984	0.0295061	0.707258	0.192256	0.127958	0.0163732	cis
rs56737563	OID44877	PTGR1	3.67872	0.000249841	0.0295061	0.165142	0.0448912	0.127958	0.0163732	cis
rs186573262	OID44107	PODXL	3.67872	0.000249844	0.0295063	0.122953	0.0334227	0.127958	0.0163732	cis
rs4227	OID45411	SHBG	3.67871	0.000249847	0.0295063	0.1084	0.0294668	0.127958	0.0163731	cis
rs491293	OID43287	WNT9A	3.67871	0.00024985	0.0295063	0.123867	0.0336714	0.127957	0.0163731	cis
rs4653545	OID43287	WNT9A	3.67871	0.00024985	0.0295063	0.123867	0.0336714	0.127957	0.0163731	cis
rs2307993	OID43287	WNT9A	3.67871	0.00024985	0.0295063	0.123867	0.0336714	0.127957	0.0163731	cis
rs147340541	OID43287	WNT9A	3.67871	0.00024985	0.0295063	0.123867	0.0336714	0.127957	0.0163731	cis
rs545313	OID43287	WNT9A	3.67871	0.00024985	0.0295063	0.123867	0.0336714	0.127957	0.0163731	cis
rs546967	OID43287	WNT9A	3.67871	0.00024985	0.0295063	0.123867	0.0336714	0.127957	0.0163731	cis
rs78905212	OID44278	SPINT3	3.6787	0.000249856	0.0295063	0.324135	0.0881112	0.127957	0.016373	cis
rs74405894	OID44278	SPINT3	3.6787	0.000249856	0.0295063	0.324135	0.0881112	0.127957	0.016373	cis
rs78223219	OID44278	SPINT3	3.6787	0.000249856	0.0295063	0.324135	0.0881112	0.127957	0.016373	cis
rs116131824	OID44278	SPINT3	3.6787	0.000249856	0.0295063	0.324135	0.0881112	0.127957	0.016373	cis
rs16990209	OID44278	SPINT3	3.6787	0.000249856	0.0295063	0.324135	0.0881112	0.127957	0.016373	cis
rs3761197	OID44278	SPINT3	3.6787	0.000249856	0.0295063	0.324135	0.0881112	0.127957	0.016373	cis
rs148461346	OID44278	SPINT3	3.6787	0.000249856	0.0295063	0.324135	0.0881112	0.127957	0.016373	cis
rs117785065	OID44278	SPINT3	3.6787	0.000249856	0.0295063	0.324135	0.0881112	0.127957	0.016373	cis
rs12416451	OID42722	LYZL2	-3.6787	0.000249858	0.0295063	-0.149839	0.0407313	-0.127957	0.016373	cis
rs34457046	OID43549	CNTNAP2	-3.6787	0.000249859	0.0295063	-0.0924479	0.0251306	-0.127957	0.016373	cis
rs10952613	OID43549	CNTNAP2	-3.6787	0.000249859	0.0295063	-0.0924479	0.0251306	-0.127957	0.016373	cis
rs115584414	OID43945	LY75	3.67869	0.000249867	0.0295071	0.219779	0.0597439	0.127957	0.016373	cis
rs6858626	OID41238	GBA3	3.67869	0.000249872	0.0295077	0.188022	0.0511113	0.127957	0.0163729	cis
rs28547297	OID42787	MUC20	3.67868	0.000249883	0.0295088	0.198542	0.053971	0.127956	0.0163728	cis
rs7250583	OID44316	TEX101	3.67866	0.000249898	0.0295105	0.170001	0.0462128	0.127956	0.0163727	cis
rs79848897	OID45108	DNASE1	3.67865	0.000249904	0.0295111	0.155199	0.0421891	0.127956	0.0163726	cis
rs138609065	OID44698	HBZ	3.67863	0.000249929	0.0295139	0.626532	0.170317	0.127955	0.0163724	cis
rs8177171	OID43888	KEL	3.67863	0.00024993	0.0295139	0.339005	0.0921552	0.127955	0.0163724	cis
rs10892575	OID45206	OAF	-3.67861	0.000249945	0.0295149	-0.111349	0.0302692	-0.127954	0.0163722	cis
rs11823264	OID45206	OAF	-3.67861	0.000249945	0.0295149	-0.111349	0.0302692	-0.127954	0.0163722	cis
rs7129944	OID45206	OAF	-3.67861	0.000249945	0.0295149	-0.111349	0.0302692	-0.127954	0.0163722	cis
rs11217866	OID45206	OAF	-3.67861	0.000249945	0.0295149	-0.111349	0.0302692	-0.127954	0.0163722	cis
rs2276035	OID45206	OAF	-3.67861	0.000249945	0.0295149	-0.111349	0.0302692	-0.127954	0.0163722	cis
rs3832734	OID45206	OAF	-3.67861	0.000249945	0.0295149	-0.111349	0.0302692	-0.127954	0.0163722	cis
rs6483	OID45206	OAF	-3.67861	0.000249945	0.0295149	-0.111349	0.0302692	-0.127954	0.0163722	cis
rs56693116	OID45206	OAF	-3.67861	0.000249945	0.0295149	-0.111349	0.0302692	-0.127954	0.0163722	cis
rs72865825	OID43810	HNMT	3.6786	0.000249954	0.0295159	0.258842	0.0703643	0.127954	0.0163722	cis
rs11606869	OID44552	CNTN5	3.67857	0.000249986	0.0295196	0.090985	0.0247338	0.127953	0.0163719	cis
rs13036949	OID41753	RTF2	3.67855	0.000250004	0.0295213	0.652679	0.177428	0.127952	0.0163717	cis
rs67315194	OID41753	RTF2	3.67855	0.000250004	0.0295213	0.652679	0.177428	0.127952	0.0163717	cis
rs35309169	OID41753	RTF2	3.67855	0.000250004	0.0295213	0.652679	0.177428	0.127952	0.0163717	cis
rs6099621	OID41753	RTF2	3.67855	0.000250004	0.0295213	0.652679	0.177428	0.127952	0.0163717	cis
rs3832372	OID40820	ARHGEF28	-3.67855	0.000250007	0.0295215	-0.446165	0.121288	-0.127952	0.0163717	cis
rs2853915	OID42553	HCG22	3.67852	0.000250032	0.0295229	0.412718	0.112197	0.127951	0.0163715	cis
rs1583629	OID43961	MATN3	3.67852	0.000250037	0.0295229	0.217844	0.0592206	0.127951	0.0163714	cis
rs2869643	OID45414	SPARCL1	-3.67851	0.000250039	0.0295229	-0.0798782	0.0217148	-0.127951	0.0163714	cis
rs17703785	OID45414	SPARCL1	-3.67851	0.000250039	0.0295229	-0.0798782	0.0217148	-0.127951	0.0163714	cis
rs57890152	OID45213	PDGFRB	-3.67851	0.000250045	0.0295229	-0.0835134	0.0227031	-0.127951	0.0163713	cis
rs386693538	OID45213	PDGFRB	-3.67851	0.000250045	0.0295229	-0.0835134	0.0227031	-0.127951	0.0163713	cis
rs765021409	OID45213	PDGFRB	-3.67851	0.000250045	0.0295229	-0.0835134	0.0227031	-0.127951	0.0163713	cis
chr5_150442486_AT_A	OID45213	PDGFRB	-3.67851	0.000250045	0.0295229	-0.0835134	0.0227031	-0.127951	0.0163713	cis
rs12654827	OID45213	PDGFRB	-3.67851	0.000250045	0.0295229	-0.0835134	0.0227031	-0.127951	0.0163713	cis
rs13160685	OID45213	PDGFRB	-3.67851	0.000250045	0.0295229	-0.0835134	0.0227031	-0.127951	0.0163713	cis
rs13161099	OID45213	PDGFRB	-3.67851	0.000250045	0.0295229	-0.0835134	0.0227031	-0.127951	0.0163713	cis
rs13161261	OID45213	PDGFRB	-3.67851	0.000250045	0.0295229	-0.0835134	0.0227031	-0.127951	0.0163713	cis
rs13161417	OID45213	PDGFRB	-3.67851	0.000250045	0.0295229	-0.0835134	0.0227031	-0.127951	0.0163713	cis
rs75062706	OID45213	PDGFRB	-3.67851	0.000250045	0.0295229	-0.0835134	0.0227031	-0.127951	0.0163713	cis
rs4541646	OID45213	PDGFRB	-3.67851	0.000250045	0.0295229	-0.0835134	0.0227031	-0.127951	0.0163713	cis
rs3900644	OID45213	PDGFRB	-3.67851	0.000250045	0.0295229	-0.0835134	0.0227031	-0.127951	0.0163713	cis
rs3857421	OID45213	PDGFRB	-3.67851	0.000250045	0.0295229	-0.0835134	0.0227031	-0.127951	0.0163713	cis
rs34119373	OID45213	PDGFRB	-3.67851	0.000250045	0.0295229	-0.0835134	0.0227031	-0.127951	0.0163713	cis
rs2070844	OID45213	PDGFRB	-3.67851	0.000250045	0.0295229	-0.0835134	0.0227031	-0.127951	0.0163713	cis
rs2073472	OID45213	PDGFRB	-3.67851	0.000250045	0.0295229	-0.0835134	0.0227031	-0.127951	0.0163713	cis
rs2070842	OID45213	PDGFRB	-3.67851	0.000250045	0.0295229	-0.0835134	0.0227031	-0.127951	0.0163713	cis
rs36146597	OID45213	PDGFRB	-3.67851	0.000250045	0.0295229	-0.0835134	0.0227031	-0.127951	0.0163713	cis
rs13171800	OID45213	PDGFRB	-3.67851	0.000250045	0.0295229	-0.0835134	0.0227031	-0.127951	0.0163713	cis
rs2070841	OID45213	PDGFRB	-3.67851	0.000250045	0.0295229	-0.0835134	0.0227031	-0.127951	0.0163713	cis
rs13177951	OID45213	PDGFRB	-3.67851	0.000250045	0.0295229	-0.0835134	0.0227031	-0.127951	0.0163713	cis
rs13177970	OID45213	PDGFRB	-3.67851	0.000250045	0.0295229	-0.0835134	0.0227031	-0.127951	0.0163713	cis
rs13164105	OID45213	PDGFRB	-3.67851	0.000250045	0.0295229	-0.0835134	0.0227031	-0.127951	0.0163713	cis
rs4841	OID45213	PDGFRB	-3.67851	0.000250045	0.0295229	-0.0835134	0.0227031	-0.127951	0.0163713	cis
rs13183077	OID45213	PDGFRB	-3.67851	0.000250045	0.0295229	-0.0835134	0.0227031	-0.127951	0.0163713	cis
rs3797622	OID45213	PDGFRB	-3.67851	0.000250045	0.0295229	-0.0835134	0.0227031	-0.127951	0.0163713	cis
rs1292099	OID42541	GSTM4	-3.6785	0.00025005	0.0295234	-0.384986	0.104658	-0.12795	0.0163713	cis
rs34955667	OID44544	CLC	3.6785	0.000250052	0.0295235	0.225685	0.0613523	0.12795	0.0163713	cis
rs13109263	OID42438	FAM114A1	-3.67848	0.000250071	0.0295257	-0.095234	0.0258895	-0.12795	0.0163711	cis
rs459005	OID43819	HSBP1	3.67843	0.000250117	0.0295309	0.121989	0.0331632	0.127948	0.0163707	cis
rs466873	OID43819	HSBP1	3.67843	0.000250117	0.0295309	0.121989	0.0331632	0.127948	0.0163707	cis
rs1239346136	OID45127	FGFBP2	3.6784	0.000250145	0.0295341	0.480996	0.130762	0.127947	0.0163704	cis
rs7817198	OID42898	PEBP4	-3.6784	0.000250147	0.0295341	-0.64741	0.176003	-0.127947	0.0163704	cis
rs80129823	OID43549	CNTNAP2	-3.6784	0.000250151	0.0295341	-0.245884	0.0668455	-0.127947	0.0163704	cis
rs34119249	OID43548	CNTN2	3.67839	0.000250155	0.0295341	0.0981061	0.0266709	0.127947	0.0163703	cis
rs4333898	OID43548	CNTN2	3.67839	0.000250155	0.0295341	0.0981061	0.0266709	0.127947	0.0163703	cis
rs11240383	OID43548	CNTN2	3.67839	0.000250155	0.0295341	0.0981061	0.0266709	0.127947	0.0163703	cis
rs11240384	OID43548	CNTN2	3.67839	0.000250155	0.0295341	0.0981061	0.0266709	0.127947	0.0163703	cis
rs11240385	OID43548	CNTN2	3.67839	0.000250155	0.0295341	0.0981061	0.0266709	0.127947	0.0163703	cis
rs10900471	OID43548	CNTN2	3.67839	0.000250155	0.0295341	0.0981061	0.0266709	0.127947	0.0163703	cis
rs6682400	OID43548	CNTN2	3.67839	0.000250155	0.0295341	0.0981061	0.0266709	0.127947	0.0163703	cis
rs11240388	OID43548	CNTN2	3.67839	0.000250155	0.0295341	0.0981061	0.0266709	0.127947	0.0163703	cis
rs11240390	OID43548	CNTN2	3.67839	0.000250155	0.0295341	0.0981061	0.0266709	0.127947	0.0163703	cis
rs1335587	OID45167	ITGBL1	3.67839	0.000250164	0.029535	0.0804175	0.0218622	0.127946	0.0163703	cis
rs115581320	OID44707	IAH1	3.67838	0.000250168	0.0295354	0.389667	0.105934	0.127946	0.0163702	cis
rs4836299	OID44773	MEGF10	-3.67837	0.000250183	0.0295371	-0.103882	0.0282413	-0.127946	0.0163701	cis
rs2442809	OID45279	TIMP4	3.67836	0.000250187	0.0295374	0.102601	0.0278931	0.127945	0.01637	cis
rs6442322	OID45279	TIMP4	-3.67836	0.000250187	0.0295374	-0.102601	0.0278931	-0.127945	0.01637	cis
rs116040491	OID45178	LILRB5	3.67836	0.000250191	0.0295374	0.596894	0.162272	0.127945	0.01637	cis
rs190170238	OID45178	LILRB5	3.67836	0.000250191	0.0295374	0.596894	0.162272	0.127945	0.01637	cis
rs112444181	OID45178	LILRB5	3.67836	0.000250191	0.0295374	0.596894	0.162272	0.127945	0.01637	cis
rs79770084	OID45178	LILRB5	3.67836	0.000250191	0.0295374	0.596894	0.162272	0.127945	0.01637	cis
rs150506092	OID45178	LILRB5	3.67836	0.000250191	0.0295374	0.596894	0.162272	0.127945	0.01637	cis
rs137887103	OID40443	NANOG	3.67834	0.000250207	0.029539	0.955993	0.259898	0.127945	0.0163699	cis
rs6823446	OID44689	GNPDA2	-3.67834	0.000250211	0.029539	-0.0881599	0.0239673	-0.127945	0.0163698	cis
rs1390915	OID44689	GNPDA2	-3.67834	0.000250211	0.029539	-0.0881599	0.0239673	-0.127945	0.0163698	cis
rs5002959	OID44689	GNPDA2	-3.67834	0.000250211	0.029539	-0.0881599	0.0239673	-0.127945	0.0163698	cis
rs34398887	OID44689	GNPDA2	-3.67834	0.000250211	0.029539	-0.0881599	0.0239673	-0.127945	0.0163698	cis
rs12503075	OID44689	GNPDA2	-3.67834	0.000250211	0.029539	-0.0881599	0.0239673	-0.127945	0.0163698	cis
rs1497003	OID44689	GNPDA2	-3.67834	0.000250211	0.029539	-0.0881599	0.0239673	-0.127945	0.0163698	cis
rs146936497	OID44825	OLFM4	3.67833	0.000250218	0.0295395	1.62149	0.440823	0.127944	0.0163698	cis
rs544993078	OID44825	OLFM4	3.67833	0.000250218	0.0295395	1.62149	0.440823	0.127944	0.0163698	cis
rs34182007	OID44859	PNLIPRP2	-3.67832	0.000250226	0.0295404	-0.962751	0.261736	-0.127944	0.0163697	cis
rs78868652	OID44501	CCL23	3.67829	0.000250257	0.0295431	0.259799	0.0706303	0.127943	0.0163694	cis
rs144753473	OID44501	CCL23	3.67829	0.000250257	0.0295431	0.259799	0.0706303	0.127943	0.0163694	cis
rs115270459	OID44501	CCL23	3.67829	0.000250257	0.0295431	0.259799	0.0706303	0.127943	0.0163694	cis
rs115366249	OID44501	CCL23	3.67829	0.000250257	0.0295431	0.259799	0.0706303	0.127943	0.0163694	cis
rs114767066	OID44501	CCL23	3.67829	0.000250257	0.0295431	0.259799	0.0706303	0.127943	0.0163694	cis
rs138383073	OID44501	CCL23	3.67829	0.000250257	0.0295431	0.259799	0.0706303	0.127943	0.0163694	cis
chr17_36587885_CA_C	OID44501	CCL23	3.67829	0.000250257	0.0295431	0.259799	0.0706303	0.127943	0.0163694	cis
rs112581593	OID44501	CCL23	3.67829	0.000250257	0.0295431	0.259799	0.0706303	0.127943	0.0163694	cis
rs12824536	OID43666	EIF4B	3.67829	0.000250257	0.0295431	0.441395	0.12	0.127943	0.0163694	cis
rs67316150	OID42605	IL17D	-3.67828	0.000250264	0.0295435	-0.163996	0.0445849	-0.127943	0.0163694	cis
rs9579947	OID42605	IL17D	-3.67828	0.000250264	0.0295435	-0.163996	0.0445849	-0.127943	0.0163694	cis
rs9579948	OID42605	IL17D	-3.67828	0.000250264	0.0295435	-0.163996	0.0445849	-0.127943	0.0163694	cis
rs9579949	OID42605	IL17D	-3.67828	0.000250264	0.0295435	-0.163996	0.0445849	-0.127943	0.0163694	cis
rs34910174	OID43705	FCRL2	3.67825	0.000250294	0.0295469	0.0967324	0.0262985	0.127942	0.0163691	cis
rs715558	OID43572	CSF2RB	-3.67824	0.000250307	0.0295484	-0.124721	0.0339077	-0.127941	0.016369	cis
rs3843444	OID42572	HPGDS	-3.67823	0.000250318	0.0295496	-0.143557	0.0390289	-0.127941	0.0163689	cis
rs116891263	OID42457	FGF20	-3.67821	0.000250334	0.0295514	-0.263346	0.0715963	-0.12794	0.0163687	cis
rs6908066	OID42553	HCG22	-3.67819	0.00025035	0.0295531	-0.523445	0.14231	-0.12794	0.0163686	cis
rs6907778	OID42553	HCG22	-3.67819	0.00025035	0.0295531	-0.523445	0.14231	-0.12794	0.0163686	cis
rs12150587	OID44628	ENPP7	-3.67818	0.000250366	0.0295534	-0.198643	0.054006	-0.127939	0.0163684	cis
rs145426679	OID40889	C17orf99	-3.67817	0.00025037	0.0295534	-1.18013	0.320846	-0.127939	0.0163684	cis
rs864266	OID45126	FCRL5	-3.67817	0.000250373	0.0295534	-0.140815	0.0382841	-0.127939	0.0163684	cis
rs12134308	OID45126	FCRL5	3.67817	0.000250373	0.0295534	0.140815	0.0382841	0.127939	0.0163684	cis
rs6670563	OID45126	FCRL5	3.67817	0.000250373	0.0295534	0.140815	0.0382841	0.127939	0.0163684	cis
rs6680488	OID45126	FCRL5	3.67817	0.000250373	0.0295534	0.140815	0.0382841	0.127939	0.0163684	cis
rs6695497	OID45126	FCRL5	3.67817	0.000250373	0.0295534	0.140815	0.0382841	0.127939	0.0163684	cis
rs1006168	OID45126	FCRL5	3.67817	0.000250373	0.0295534	0.140815	0.0382841	0.127939	0.0163684	cis
rs16837897	OID45126	FCRL5	3.67817	0.000250373	0.0295534	0.140815	0.0382841	0.127939	0.0163684	cis
rs68091809	OID45126	FCRL5	3.67817	0.000250373	0.0295534	0.140815	0.0382841	0.127939	0.0163684	cis
rs200776255	OID45126	FCRL5	3.67817	0.000250373	0.0295534	0.140815	0.0382841	0.127939	0.0163684	cis
rs1572415	OID45126	FCRL5	3.67817	0.000250373	0.0295534	0.140815	0.0382841	0.127939	0.0163684	cis
rs12120517	OID45126	FCRL5	3.67817	0.000250373	0.0295534	0.140815	0.0382841	0.127939	0.0163684	cis
rs3737600	OID45126	FCRL5	3.67817	0.000250373	0.0295534	0.140815	0.0382841	0.127939	0.0163684	cis
rs12120457	OID45126	FCRL5	3.67817	0.000250373	0.0295534	0.140815	0.0382841	0.127939	0.0163684	cis
rs4275447	OID45126	FCRL5	3.67817	0.000250373	0.0295534	0.140815	0.0382841	0.127939	0.0163684	cis
rs12143045	OID45126	FCRL5	3.67817	0.000250373	0.0295534	0.140815	0.0382841	0.127939	0.0163684	cis
rs1572414	OID45126	FCRL5	3.67817	0.000250373	0.0295534	0.140815	0.0382841	0.127939	0.0163684	cis
rs1572413	OID45126	FCRL5	3.67817	0.000250373	0.0295534	0.140815	0.0382841	0.127939	0.0163684	cis
rs368027637	OID45126	FCRL5	3.67817	0.000250373	0.0295534	0.140815	0.0382841	0.127939	0.0163684	cis
rs370831913	OID45126	FCRL5	3.67817	0.000250373	0.0295534	0.140815	0.0382841	0.127939	0.0163684	cis
rs10559382	OID45126	FCRL5	3.67817	0.000250373	0.0295534	0.140815	0.0382841	0.127939	0.0163684	cis
rs16837947	OID45126	FCRL5	3.67817	0.000250373	0.0295534	0.140815	0.0382841	0.127939	0.0163684	cis
rs7349526	OID45420	TFRC	3.67816	0.000250386	0.0295548	0.0843616	0.0229358	0.127938	0.0163682	cis
rs6074514	OID44935	SIRPB1	3.67814	0.0002504	0.0295559	0.112907	0.0306968	0.127938	0.0163681	cis
rs4795063	OID45052	CCL15	-3.67814	0.0002504	0.0295559	-0.2112	0.0574202	-0.127938	0.0163681	cis
rs10413911	OID41221	FTL	-3.67814	0.000250401	0.0295559	-1.09076	0.296552	-0.127938	0.0163681	cis
rs5756665	OID42405	ELFN2	3.67813	0.000250409	0.0295559	0.129286	0.03515	0.127938	0.016368	cis
rs5756666	OID42405	ELFN2	3.67813	0.000250409	0.0295559	0.129286	0.03515	0.127938	0.016368	cis
rs5756667	OID42405	ELFN2	3.67813	0.000250409	0.0295559	0.129286	0.03515	0.127938	0.016368	cis
rs5756668	OID42405	ELFN2	3.67813	0.000250409	0.0295559	0.129286	0.03515	0.127938	0.016368	cis
rs5750429	OID42405	ELFN2	3.67813	0.000250409	0.0295559	0.129286	0.03515	0.127938	0.016368	cis
rs5750430	OID42405	ELFN2	3.67813	0.000250409	0.0295559	0.129286	0.03515	0.127938	0.016368	cis
rs9306317	OID42405	ELFN2	3.67813	0.000250409	0.0295559	0.129286	0.03515	0.127938	0.016368	cis
rs5995427	OID42405	ELFN2	3.67813	0.000250409	0.0295559	0.129286	0.03515	0.127938	0.016368	cis
rs6000715	OID42405	ELFN2	3.67813	0.000250409	0.0295559	0.129286	0.03515	0.127938	0.016368	cis
rs34633420	OID42405	ELFN2	3.67813	0.000250409	0.0295559	0.129286	0.03515	0.127938	0.016368	cis
rs5756669	OID42405	ELFN2	3.67813	0.000250409	0.0295559	0.129286	0.03515	0.127938	0.016368	cis
rs4328731	OID42405	ELFN2	3.67813	0.000250409	0.0295559	0.129286	0.03515	0.127938	0.016368	cis
rs5756670	OID42405	ELFN2	3.67813	0.000250409	0.0295559	0.129286	0.03515	0.127938	0.016368	cis
rs13083407	OID42082	ACAA1	-3.67812	0.00025042	0.0295571	-0.301722	0.0820317	-0.127937	0.0163679	cis
rs712096	OID43552	COL2A1	3.67811	0.000250433	0.0295585	0.259039	0.0704273	0.127937	0.0163678	cis
rs115471531	OID45448	C7	-3.67809	0.000250452	0.0295606	-0.218713	0.0594639	-0.127936	0.0163676	cis
rs12986253	OID41573	OLFM2	-3.67808	0.000250462	0.0295615	-0.396828	0.10789	-0.127936	0.0163675	cis
rs889123	OID41573	OLFM2	3.67808	0.000250462	0.0295615	0.396828	0.10789	0.127936	0.0163675	cis
rs2081058	OID41573	OLFM2	3.67808	0.000250462	0.0295615	0.396828	0.10789	0.127936	0.0163675	cis
rs62043629	OID41566	NUDT7	3.67807	0.000250471	0.0295624	1.09544	0.297831	0.127935	0.0163675	cis
rs28380129	OID41566	NUDT7	3.67807	0.000250471	0.0295624	1.09544	0.297831	0.127935	0.0163675	cis
rs34367452	OID43311	AAMDC	3.67807	0.000250472	0.0295624	0.111498	0.0303142	0.127935	0.0163675	cis
rs1929089	OID41870	SSR1	3.67805	0.000250484	0.0295637	0.223809	0.0608498	0.127935	0.0163674	cis
rs57446901	OID44524	CDH15	-3.67803	0.000250506	0.0295662	-0.140242	0.0381296	-0.127934	0.0163672	cis
rs1014530	OID45447	C5	3.67802	0.000250513	0.0295668	0.125502	0.0341222	0.127934	0.0163671	cis
rs3761847	OID45447	C5	3.67802	0.000250513	0.0295668	0.125502	0.0341222	0.127934	0.0163671	cis
rs4304538	OID44460	ANGPTL1	3.678	0.000250538	0.0295696	0.0788897	0.0214491	0.127933	0.0163669	cis
rs6686306	OID40414	MMEL1	3.67799	0.000250548	0.0295707	0.541798	0.147308	0.127933	0.0163668	cis
rs141196087	OID43822	HSDL2	-3.67797	0.000250566	0.0295728	-0.235349	0.0639887	-0.127932	0.0163666	cis
rs4782340	OID44524	CDH15	3.67795	0.00025058	0.0295743	0.136891	0.0372194	0.127932	0.0163665	cis
rs11680611	OID44769	MARCO	-3.67795	0.000250588	0.0295751	-0.0607408	0.0165149	-0.127931	0.0163664	cis
rs12918538	OID40532	PSKH1	3.67794	0.000250596	0.0295759	1.06404	0.289302	0.127931	0.0163663	cis
rs4665946	OID43889	KHK	3.67794	0.000250598	0.0295759	0.2014	0.054759	0.127931	0.0163663	cis
rs4665947	OID43889	KHK	3.67794	0.000250598	0.0295759	0.2014	0.054759	0.127931	0.0163663	cis
rs6741646	OID43889	KHK	3.67794	0.000250598	0.0295759	0.2014	0.054759	0.127931	0.0163663	cis
rs10800385	OID45109	DPT	3.67793	0.000250608	0.0295765	0.120662	0.032807	0.127931	0.0163662	cis
rs2092312	OID45109	DPT	3.67793	0.000250608	0.0295765	0.120662	0.032807	0.127931	0.0163662	cis
rs6679675	OID45109	DPT	3.67793	0.000250608	0.0295765	0.120662	0.032807	0.127931	0.0163662	cis
rs6704039	OID45109	DPT	3.67793	0.000250608	0.0295765	0.120662	0.032807	0.127931	0.0163662	cis
rs6679995	OID45109	DPT	3.67793	0.000250608	0.0295765	0.120662	0.032807	0.127931	0.0163662	cis
rs4270938	OID44132	PSCA	3.67792	0.000250614	0.029577	0.619601	0.168465	0.12793	0.0163662	cis
rs4385452	OID44132	PSCA	3.67792	0.000250614	0.029577	0.619601	0.168465	0.12793	0.0163662	cis
rs10494196	OID43479	CD101	-3.67789	0.00025064	0.0295799	-0.323194	0.0878747	-0.127929	0.0163659	cis
rs6697868	OID43479	CD101	-3.67789	0.00025064	0.0295799	-0.323194	0.0878747	-0.127929	0.0163659	cis
rs3738411	OID43479	CD101	-3.67789	0.00025064	0.0295799	-0.323194	0.0878747	-0.127929	0.0163659	cis
rs56044023	OID42323	CRH	3.67788	0.000250655	0.0295813	0.349396	0.0949995	0.127929	0.0163658	cis
rs10283103	OID42323	CRH	3.67788	0.000250655	0.0295813	0.349396	0.0949995	0.127929	0.0163658	cis
rs56001676	OID42323	CRH	3.67788	0.000250655	0.0295813	0.349396	0.0949995	0.127929	0.0163658	cis
rs61860960	OID43066	SFTPA2	-3.67787	0.000250657	0.0295814	-0.288385	0.0784108	-0.127929	0.0163658	cis
rs141950045	OID43514	CEACAM21	3.67787	0.000250663	0.0295819	0.717765	0.195158	0.127929	0.0163657	cis
rs150972971	OID43514	CEACAM21	3.67787	0.000250663	0.0295819	0.717765	0.195158	0.127929	0.0163657	cis
rs45537140	OID43514	CEACAM21	3.67787	0.000250663	0.0295819	0.717765	0.195158	0.127929	0.0163657	cis
rs9792422	OID45447	C5	3.67785	0.000250676	0.0295819	0.127876	0.0347691	0.127928	0.0163656	cis
rs7857779	OID45447	C5	3.67785	0.000250676	0.0295819	0.127876	0.0347691	0.127928	0.0163656	cis
rs3983879	OID45447	C5	3.67785	0.000250676	0.0295819	0.127876	0.0347691	0.127928	0.0163656	cis
rs10760151	OID45447	C5	3.67785	0.000250676	0.0295819	0.127876	0.0347691	0.127928	0.0163656	cis
rs7036541	OID45447	C5	3.67785	0.000250676	0.0295819	0.127876	0.0347691	0.127928	0.0163656	cis
rs3736855	OID45447	C5	3.67785	0.000250676	0.0295819	0.127876	0.0347691	0.127928	0.0163656	cis
rs7019930	OID45447	C5	3.67785	0.000250676	0.0295819	0.127876	0.0347691	0.127928	0.0163656	cis
rs2296078	OID45447	C5	3.67785	0.000250676	0.0295819	0.127876	0.0347691	0.127928	0.0163656	cis
rs10818515	OID45447	C5	3.67785	0.000250676	0.0295819	0.127876	0.0347691	0.127928	0.0163656	cis
rs10760153	OID45447	C5	3.67785	0.000250676	0.0295819	0.127876	0.0347691	0.127928	0.0163656	cis
rs10760154	OID45447	C5	3.67785	0.000250676	0.0295819	0.127876	0.0347691	0.127928	0.0163656	cis
rs10760155	OID45447	C5	3.67785	0.000250676	0.0295819	0.127876	0.0347691	0.127928	0.0163656	cis
rs10760156	OID45447	C5	3.67785	0.000250676	0.0295819	0.127876	0.0347691	0.127928	0.0163656	cis
rs1359085	OID45447	C5	3.67785	0.000250676	0.0295819	0.127876	0.0347691	0.127928	0.0163656	cis
rs954	OID43552	COL2A1	3.67782	0.000250705	0.0295849	0.211991	0.0576404	0.127927	0.0163653	cis
rs76867633	OID44467	APOBR	-3.67782	0.000250709	0.0295849	-0.370943	0.10086	-0.127927	0.0163653	cis
rs71672013	OID43511	CDSN	-3.67781	0.000250721	0.0295849	-0.133376	0.036265	-0.127927	0.0163652	cis
rs9263734	OID43511	CDSN	-3.67781	0.000250721	0.0295849	-0.133376	0.036265	-0.127927	0.0163652	cis
rs2113342912	OID43511	CDSN	-3.67781	0.000250721	0.0295849	-0.133376	0.036265	-0.127927	0.0163652	cis
rs58302616	OID43511	CDSN	-3.67781	0.000250721	0.0295849	-0.133376	0.036265	-0.127927	0.0163652	cis
rs9263740	OID43511	CDSN	-3.67781	0.000250721	0.0295849	-0.133376	0.036265	-0.127927	0.0163652	cis
chr6_31144057_A_AAAC	OID43511	CDSN	-3.67781	0.000250721	0.0295849	-0.133376	0.036265	-0.127927	0.0163652	cis
rs148586119	OID44862	PON3	3.6778	0.000250724	0.0295849	0.241942	0.0657845	0.127926	0.0163652	cis
rs11768375	OID44862	PON3	3.6778	0.000250724	0.0295849	0.241942	0.0657845	0.127926	0.0163652	cis
rs149060768	OID44862	PON3	3.6778	0.000250724	0.0295849	0.241942	0.0657845	0.127926	0.0163652	cis
rs11763156	OID44862	PON3	3.6778	0.000250724	0.0295849	0.241942	0.0657845	0.127926	0.0163652	cis
rs371370035	OID44862	PON3	3.6778	0.000250724	0.0295849	0.241942	0.0657845	0.127926	0.0163652	cis
rs569161011	OID44862	PON3	3.6778	0.000250724	0.0295849	0.241942	0.0657845	0.127926	0.0163652	cis
rs11764244	OID44862	PON3	3.6778	0.000250724	0.0295849	0.241942	0.0657845	0.127926	0.0163652	cis
rs112003255	OID44862	PON3	3.6778	0.000250724	0.0295849	0.241942	0.0657845	0.127926	0.0163652	cis
rs113833965	OID44862	PON3	3.6778	0.000250724	0.0295849	0.241942	0.0657845	0.127926	0.0163652	cis
rs76947509	OID44862	PON3	3.6778	0.000250724	0.0295849	0.241942	0.0657845	0.127926	0.0163652	cis
rs76719916	OID44862	PON3	3.6778	0.000250724	0.0295849	0.241942	0.0657845	0.127926	0.0163652	cis
rs2019069	OID44862	PON3	3.6778	0.000250724	0.0295849	0.241942	0.0657845	0.127926	0.0163652	cis
rs79416821	OID44862	PON3	3.6778	0.000250724	0.0295849	0.241942	0.0657845	0.127926	0.0163652	cis
rs113483594	OID44862	PON3	3.6778	0.000250724	0.0295849	0.241942	0.0657845	0.127926	0.0163652	cis
rs77846401	OID44862	PON3	3.6778	0.000250724	0.0295849	0.241942	0.0657845	0.127926	0.0163652	cis
rs1488499	OID44862	PON3	3.6778	0.000250724	0.0295849	0.241942	0.0657845	0.127926	0.0163652	cis
rs75602771	OID44862	PON3	3.6778	0.000250724	0.0295849	0.241942	0.0657845	0.127926	0.0163652	cis
rs75435015	OID44862	PON3	3.6778	0.000250724	0.0295849	0.241942	0.0657845	0.127926	0.0163652	cis
rs56005915	OID42496	GASK1A	3.6778	0.000250728	0.0295852	0.354644	0.0964282	0.127926	0.0163651	cis
rs10892198	OID44215	SCN4B	3.6778	0.000250731	0.0295854	0.0980391	0.026657	0.127926	0.0163651	cis
rs147232962	OID44552	CNTN5	-3.6778	0.000250732	0.0295855	-0.27907	0.0758797	-0.127926	0.0163651	cis
rs190412907	OID41802	SIKE1	3.67779	0.000250734	0.0295855	0.732996	0.199303	0.127926	0.0163651	cis
rs190344074	OID41802	SIKE1	3.67779	0.000250734	0.0295855	0.732996	0.199303	0.127926	0.0163651	cis
rs6987048	OID40287	HHLA1	-3.67779	0.000250741	0.0295862	-0.487363	0.132515	-0.127926	0.016365	cis
rs199893181	OID44129	PRSS53	3.67777	0.000250757	0.029588	0.19954	0.0542557	0.127925	0.0163649	cis
rs532918	OID43374	APIP	-3.67777	0.000250761	0.0295884	-0.266426	0.0724423	-0.127925	0.0163648	cis
rs118111537	OID42337	CTSW	3.67776	0.000250765	0.0295888	0.368691	0.100249	0.127925	0.0163648	cis
rs528645	OID40776	AK4	3.67775	0.000250777	0.0295901	0.565663	0.153807	0.127925	0.0163647	cis
rs823130	OID44858	PM20D1	-3.67772	0.000250803	0.0295929	-0.300556	0.0817233	-0.127924	0.0163645	cis
rs7536483	OID44858	PM20D1	-3.67772	0.000250803	0.0295929	-0.300556	0.0817233	-0.127924	0.0163645	cis
rs2596500	OID42553	HCG22	3.67769	0.000250837	0.0295969	0.567092	0.154198	0.127922	0.0163641	cis
rs12694627	OID44923	SERPINE2	3.67768	0.000250844	0.0295975	0.156625	0.0425881	0.127922	0.0163641	cis
rs7687666	OID45414	SPARCL1	3.67768	0.000250844	0.0295975	0.0824389	0.022416	0.127922	0.0163641	cis
rs570379871	OID42337	CTSW	3.67767	0.00025085	0.0295979	0.602528	0.163834	0.127922	0.016364	cis
rs573536858	OID42337	CTSW	3.67767	0.00025085	0.0295979	0.602528	0.163834	0.127922	0.016364	cis
rs34152373	OID43720	FLRT2	-3.67767	0.000250853	0.0295981	-0.108072	0.029386	-0.127922	0.016364	cis
rs13085619	OID43168	TDGF1	3.67767	0.000250854	0.0295981	0.474381	0.128989	0.127922	0.016364	cis
rs2290269	OID40778	AKAP13	3.67767	0.000250854	0.0295981	0.23637	0.0642717	0.127922	0.016364	cis
rs56087562	OID44132	PSCA	-3.67766	0.000250863	0.0295981	-1.13076	0.307467	-0.127922	0.0163639	cis
rs56242646	OID44132	PSCA	-3.67766	0.000250863	0.0295981	-1.13076	0.307467	-0.127922	0.0163639	cis
rs78646776	OID44132	PSCA	-3.67766	0.000250863	0.0295981	-1.13076	0.307467	-0.127922	0.0163639	cis
rs4075484	OID44132	PSCA	-3.67766	0.000250863	0.0295981	-1.13076	0.307467	-0.127922	0.0163639	cis
rs55985912	OID44132	PSCA	-3.67766	0.000250863	0.0295981	-1.13076	0.307467	-0.127922	0.0163639	cis
rs80279064	OID44132	PSCA	-3.67766	0.000250863	0.0295981	-1.13076	0.307467	-0.127922	0.0163639	cis
rs77558610	OID44132	PSCA	-3.67766	0.000250863	0.0295981	-1.13076	0.307467	-0.127922	0.0163639	cis
rs4285464	OID44132	PSCA	-3.67766	0.000250863	0.0295981	-1.13076	0.307467	-0.127922	0.0163639	cis
rs80036691	OID44132	PSCA	-3.67766	0.000250863	0.0295981	-1.13076	0.307467	-0.127922	0.0163639	cis
rs396860	OID44848	PINLYP	3.67766	0.000250866	0.0295981	0.244471	0.0664746	0.127921	0.0163639	cis
rs388006	OID44848	PINLYP	3.67766	0.000250866	0.0295981	0.244471	0.0664746	0.127921	0.0163639	cis
rs380442	OID44848	PINLYP	3.67766	0.000250866	0.0295981	0.244471	0.0664746	0.127921	0.0163639	cis
chr19_43709942_CATGAATGA_C	OID44848	PINLYP	3.67766	0.000250866	0.0295981	0.244471	0.0664746	0.127921	0.0163639	cis
rs11728826	OID41045	COL25A1-DT	-3.67765	0.000250874	0.0295989	-0.136729	0.0371783	-0.127921	0.0163638	cis
rs77473345	OID45204	NRP2	3.67765	0.000250876	0.0295989	0.0984851	0.0267794	0.127921	0.0163638	cis
rs72331465	OID45204	NRP2	3.67765	0.000250876	0.0295989	0.0984851	0.0267794	0.127921	0.0163638	cis
rs150287363	OID45204	NRP2	3.67765	0.000250876	0.0295989	0.0984851	0.0267794	0.127921	0.0163638	cis
rs149078586	OID44511	CD300C	3.67765	0.000250878	0.0295989	0.243087	0.0660985	0.127921	0.0163638	cis
rs77773460	OID45144	HSPB1	-3.67764	0.000250879	0.0295989	-0.172584	0.0469279	-0.127921	0.0163638	cis
rs4727313	OID45144	HSPB1	-3.67764	0.000250879	0.0295989	-0.172584	0.0469279	-0.127921	0.0163638	cis
rs71555978	OID45144	HSPB1	-3.67764	0.000250879	0.0295989	-0.172584	0.0469279	-0.127921	0.0163638	cis
rs276943	OID43637	DSG3	3.67763	0.000250889	0.0296	0.074113	0.0201523	0.127921	0.0163637	cis
rs11521993	OID45349	DBH	-3.67763	0.000250894	0.0296005	-0.270085	0.07344	-0.12792	0.0163636	cis
rs6138920	OID44829	OXT	-3.67762	0.000250903	0.0296014	-0.281478	0.0765381	-0.12792	0.0163636	cis
rs79880862	OID45058	CD177	-3.67761	0.000250912	0.0296019	-0.589435	0.160277	-0.12792	0.0163635	cis
rs10416089	OID45058	CD177	-3.67761	0.000250912	0.0296019	-0.589435	0.160277	-0.12792	0.0163635	cis
rs75171220	OID45058	CD177	-3.67761	0.000250912	0.0296019	-0.589435	0.160277	-0.12792	0.0163635	cis
rs75434673	OID45058	CD177	-3.67761	0.000250912	0.0296019	-0.589435	0.160277	-0.12792	0.0163635	cis
rs55850134	OID45058	CD177	-3.67761	0.000250912	0.0296019	-0.589435	0.160277	-0.12792	0.0163635	cis
rs9482329	OID44941	SMPDL3A	3.6776	0.000250918	0.029602	0.257373	0.0699839	0.12792	0.0163634	cis
rs9490643	OID44941	SMPDL3A	3.6776	0.000250918	0.029602	0.257373	0.0699839	0.12792	0.0163634	cis
rs35595883	OID44941	SMPDL3A	3.6776	0.000250918	0.029602	0.257373	0.0699839	0.12792	0.0163634	cis
rs9261819	OID43804	HLA-A	3.6776	0.000250919	0.029602	0.239213	0.0650459	0.12792	0.0163634	cis
rs11755446	OID43804	HLA-A	3.6776	0.000250919	0.029602	0.239213	0.0650459	0.12792	0.0163634	cis
rs17188862	OID43804	HLA-A	3.6776	0.000250919	0.029602	0.239213	0.0650459	0.12792	0.0163634	cis
rs17188876	OID43804	HLA-A	3.6776	0.000250919	0.029602	0.239213	0.0650459	0.12792	0.0163634	cis
rs73400280	OID45451	CFB	-3.67759	0.000250935	0.0296038	-0.249596	0.0678694	-0.127919	0.0163633	cis
rs9461726	OID45451	CFB	-3.67759	0.000250935	0.0296038	-0.249596	0.0678694	-0.127919	0.0163633	cis
rs1824866	OID41238	GBA3	3.67758	0.000250944	0.0296047	0.188146	0.0511604	0.127919	0.0163632	cis
rs76313299	OID44750	LGALS8	3.67757	0.000250947	0.029605	0.209675	0.0570144	0.127919	0.0163632	cis
rs2422614	OID41806	SIRPG	3.67757	0.000250949	0.029605	0.161013	0.0437825	0.127918	0.0163631	cis
rs71193922	OID41806	SIRPG	3.67757	0.000250949	0.029605	0.161013	0.0437825	0.127918	0.0163631	cis
rs11647729	OID41997	UNKL	3.67756	0.000250958	0.029606	1.0977	0.298486	0.127918	0.0163631	cis
rs6913724	OID43429	BTN3A2	3.67756	0.000250962	0.0296063	0.0964372	0.0262232	0.127918	0.016363	cis
rs2237583	OID44862	PON3	3.67755	0.00025097	0.0296071	0.066443	0.0180672	0.127918	0.016363	cis
rs2780879	OID45306	ANGPTL3	-3.67752	0.000250997	0.0296103	-0.175601	0.0477497	-0.127917	0.0163627	cis
rs73332306	OID45195	NCAM2	3.6775	0.00025102	0.0296129	0.12285	0.0334059	0.127916	0.0163625	cis
rs146524728	OID44111	PON2	-3.6775	0.000251022	0.0296129	-0.35354	0.096136	-0.127916	0.0163625	cis
rs12461118	OID44848	PINLYP	3.67748	0.000251036	0.0296145	0.182405	0.0496006	0.127915	0.0163624	cis
rs17613670	OID45288	TNXB	-3.67747	0.000251046	0.0296155	-0.0620118	0.0168626	-0.127915	0.0163623	cis
rs9929140	OID43229	TPSD1	3.67743	0.000251084	0.02962	0.283281	0.0770324	0.127914	0.0163619	cis
rs80123032	OID44657	FLT4	-3.67738	0.000251131	0.0296254	-0.0792449	0.0215493	-0.127912	0.0163615	cis
rs1361754	OID44858	PM20D1	-3.67738	0.000251133	0.0296256	-0.292825	0.0796286	-0.127912	0.0163615	cis
rs2278761	OID40389	MAP3K13	-3.67737	0.000251144	0.0296267	-0.538229	0.146362	-0.127912	0.0163614	cis
rs186195119	OID44280	SPRR3	-3.67736	0.000251154	0.0296278	-0.12931	0.0351638	-0.127911	0.0163613	cis
rs1751680	OID45049	CA6	-3.67735	0.000251167	0.0296292	-0.138287	0.0376051	-0.127911	0.0163612	cis
rs2505973	OID45049	CA6	-3.67735	0.000251167	0.0296292	-0.138287	0.0376051	-0.127911	0.0163612	cis
rs738088	OID44908	SCARF2	-3.67734	0.000251172	0.0296296	-0.108473	0.0294977	-0.127911	0.0163611	cis
rs4716602	OID40572	RNF32	3.67734	0.000251177	0.0296301	0.187648	0.0510282	0.12791	0.0163611	cis
rs2033729	OID42521	GLT8D2	-3.67733	0.00025118	0.0296304	-0.314341	0.0854807	-0.12791	0.016361	cis
rs1398531	OID40203	EPHA3	-3.67732	0.00025119	0.0296314	-0.210897	0.0573507	-0.12791	0.016361	cis
rs17495453	OID43945	LY75	-3.67731	0.000251202	0.0296328	-0.0739519	0.0201103	-0.12791	0.0163609	cis
rs142077528	OID41438	MAD2L1BP	-3.67729	0.000251224	0.0296351	-0.307571	0.0836407	-0.127909	0.0163607	cis
rs190518014	OID41438	MAD2L1BP	-3.67729	0.000251224	0.0296351	-0.307571	0.0836407	-0.127909	0.0163607	cis
rs2423222	OID43790	HAO1	-3.67729	0.000251226	0.0296352	-0.344503	0.0936839	-0.127909	0.0163606	cis
rs62193129	OID44082	PDCD1	-3.67728	0.000251229	0.0296352	-0.111875	0.0304234	-0.127909	0.0163606	cis
rs62193130	OID44082	PDCD1	-3.67728	0.000251229	0.0296352	-0.111875	0.0304234	-0.127909	0.0163606	cis
rs62193131	OID44082	PDCD1	-3.67728	0.000251229	0.0296352	-0.111875	0.0304234	-0.127909	0.0163606	cis
rs55677174	OID44082	PDCD1	-3.67728	0.000251229	0.0296352	-0.111875	0.0304234	-0.127909	0.0163606	cis
rs12108538	OID45102	CYTL1	3.67727	0.000251246	0.0296371	0.307831	0.0837118	0.127908	0.0163605	cis
rs1018804	OID43793	HBQ1	3.67726	0.000251251	0.0296373	0.145637	0.0396048	0.127908	0.0163604	cis
rs4984913	OID43793	HBQ1	3.67726	0.000251251	0.0296373	0.145637	0.0396048	0.127908	0.0163604	cis
rs11860172	OID43793	HBQ1	3.67726	0.000251251	0.0296373	0.145637	0.0396048	0.127908	0.0163604	cis
rs8044597	OID43793	HBQ1	3.67726	0.000251251	0.0296373	0.145637	0.0396048	0.127908	0.0163604	cis
rs924359253	OID41288	HERC2	-3.67725	0.00025126	0.0296382	-0.445596	0.121177	-0.127907	0.0163603	cis
rs554046405	OID41288	HERC2	-3.67725	0.00025126	0.0296382	-0.445596	0.121177	-0.127907	0.0163603	cis
rs12567918	OID43548	CNTN2	-3.67722	0.000251288	0.0296414	-0.0958831	0.0260749	-0.127906	0.0163601	cis
rs72691578	OID41711	RCSD1	-3.6772	0.00025131	0.0296439	-0.749528	0.203831	-0.127906	0.0163599	cis
rs1439807	OID42493	GALNT3	-3.67716	0.000251344	0.0296466	-0.117017	0.0318226	-0.127905	0.0163596	cis
rs73969193	OID42493	GALNT3	-3.67716	0.000251344	0.0296466	-0.117017	0.0318226	-0.127905	0.0163596	cis
rs1982208	OID42493	GALNT3	-3.67716	0.000251344	0.0296466	-0.117017	0.0318226	-0.127905	0.0163596	cis
rs1982210	OID42493	GALNT3	-3.67716	0.000251344	0.0296466	-0.117017	0.0318226	-0.127905	0.0163596	cis
rs1982211	OID42493	GALNT3	-3.67716	0.000251344	0.0296466	-0.117017	0.0318226	-0.127905	0.0163596	cis
rs5836015	OID42493	GALNT3	-3.67716	0.000251344	0.0296466	-0.117017	0.0318226	-0.127905	0.0163596	cis
rs1982212	OID42493	GALNT3	-3.67716	0.000251344	0.0296466	-0.117017	0.0318226	-0.127905	0.0163596	cis
rs1982213	OID42493	GALNT3	-3.67716	0.000251344	0.0296466	-0.117017	0.0318226	-0.127905	0.0163596	cis
rs10930152	OID42493	GALNT3	-3.67716	0.000251344	0.0296466	-0.117017	0.0318226	-0.127905	0.0163596	cis
rs1978883	OID42493	GALNT3	-3.67716	0.000251344	0.0296466	-0.117017	0.0318226	-0.127905	0.0163596	cis
rs4531944	OID42493	GALNT3	-3.67716	0.000251344	0.0296466	-0.117017	0.0318226	-0.127905	0.0163596	cis
rs1439808	OID42493	GALNT3	-3.67716	0.000251344	0.0296466	-0.117017	0.0318226	-0.127905	0.0163596	cis
rs1255407	OID44179	RET	3.67716	0.000251346	0.0296467	0.0604873	0.0164495	0.127904	0.0163595	cis
rs80152361	OID44320	TGFB2	-3.67715	0.000251362	0.0296483	-0.347297	0.0944473	-0.127904	0.0163594	cis
rs149472996	OID44320	TGFB2	-3.67715	0.000251362	0.0296483	-0.347297	0.0944473	-0.127904	0.0163594	cis
rs201535628	OID44320	TGFB2	-3.67715	0.000251362	0.0296483	-0.347297	0.0944473	-0.127904	0.0163594	cis
rs143640613	OID43094	SLC39A14	3.67714	0.000251363	0.0296483	0.273308	0.0743262	0.127904	0.0163594	cis
rs12139826	OID45333	CFHR5	-3.67712	0.000251382	0.0296504	-0.135808	0.0369332	-0.127903	0.0163592	cis
rs375292153	OID44132	PSCA	-3.6771	0.000251408	0.0296533	-1.13167	0.307761	-0.127902	0.016359	cis
rs138896327	OID44132	PSCA	-3.6771	0.000251408	0.0296533	-1.13167	0.307761	-0.127902	0.016359	cis
rs2071504	OID44347	TNFSF12	3.67709	0.000251416	0.0296539	0.0864766	0.0235177	0.127902	0.0163589	cis
rs9890643	OID44347	TNFSF12	3.67709	0.000251416	0.0296539	0.0864766	0.0235177	0.127902	0.0163589	cis
rs9892308	OID44347	TNFSF12	3.67709	0.000251416	0.0296539	0.0864766	0.0235177	0.127902	0.0163589	cis
rs58156490	OID44347	TNFSF12	3.67709	0.000251416	0.0296539	0.0864766	0.0235177	0.127902	0.0163589	cis
rs3805266	OID42572	HPGDS	-3.67709	0.00025142	0.029654	-0.143782	0.0391023	-0.127902	0.0163589	cis
rs6532491	OID42572	HPGDS	-3.67709	0.00025142	0.029654	-0.143782	0.0391023	-0.127902	0.0163589	cis
rs4634230	OID42572	HPGDS	-3.67709	0.00025142	0.029654	-0.143782	0.0391023	-0.127902	0.0163589	cis
rs189522897	OID44692	GPNMB	3.67708	0.000251421	0.029654	0.217219	0.0590737	0.127902	0.0163589	cis
rs12048606	OID43694	F3	-3.67705	0.000251452	0.0296575	-0.0740712	0.0201442	-0.127901	0.0163586	cis
rs2268257	OID43834	IFNGR2	-3.67703	0.000251475	0.0296602	-0.164255	0.0446707	-0.1279	0.0163584	cis
rs9266250	OID42553	HCG22	-3.67701	0.000251491	0.029662	-0.431936	0.117469	-0.127899	0.0163582	cis
rs73610770	OID43576	CST5	-3.67699	0.00025151	0.029664	-0.120506	0.032773	-0.127899	0.0163581	cis
rs6673581	OID45252	SELL	-3.67697	0.00025153	0.0296664	-0.0456432	0.0124133	-0.127898	0.0163579	cis
rs80042872	OID42450	FCRL3	-3.67697	0.000251535	0.0296669	-0.451897	0.122899	-0.127898	0.0163578	cis
rs34882654	OID43843	IL12B	3.67696	0.000251539	0.029667	0.232756	0.0633011	0.127898	0.0163578	cis
rs7732511	OID43843	IL12B	3.67696	0.000251539	0.029667	0.232756	0.0633011	0.127898	0.0163578	cis
rs56169886	OID43843	IL12B	3.67696	0.000251539	0.029667	0.232756	0.0633011	0.127898	0.0163578	cis
rs6519298	OID43206	TNFRSF13C	-3.67696	0.000251545	0.0296672	-0.122464	0.0333059	-0.127897	0.0163578	cis
rs739292	OID43206	TNFRSF13C	-3.67696	0.000251545	0.0296672	-0.122464	0.0333059	-0.127897	0.0163578	cis
rs2329883	OID44864	PPM1F	3.67695	0.000251549	0.0296672	0.103853	0.0282443	0.127897	0.0163577	cis
rs2845466	OID44864	PPM1F	3.67695	0.000251549	0.0296672	0.103853	0.0282443	0.127897	0.0163577	cis
rs71423719	OID42605	IL17D	3.67695	0.000251556	0.0296672	0.121623	0.0330772	0.127897	0.0163577	cis
rs58367572	OID42605	IL17D	3.67695	0.000251556	0.0296672	0.121623	0.0330772	0.127897	0.0163577	cis
rs9509442	OID42605	IL17D	3.67695	0.000251556	0.0296672	0.121623	0.0330772	0.127897	0.0163577	cis
rs36080284	OID42605	IL17D	3.67695	0.000251556	0.0296672	0.121623	0.0330772	0.127897	0.0163577	cis
rs2152725	OID42605	IL17D	3.67695	0.000251556	0.0296672	0.121623	0.0330772	0.127897	0.0163577	cis
rs2152724	OID42605	IL17D	3.67695	0.000251556	0.0296672	0.121623	0.0330772	0.127897	0.0163577	cis
rs9509443	OID42605	IL17D	3.67695	0.000251556	0.0296672	0.121623	0.0330772	0.127897	0.0163577	cis
rs9506577	OID42605	IL17D	3.67695	0.000251556	0.0296672	0.121623	0.0330772	0.127897	0.0163577	cis
rs9506578	OID42605	IL17D	3.67695	0.000251556	0.0296672	0.121623	0.0330772	0.127897	0.0163577	cis
rs9509446	OID42605	IL17D	3.67695	0.000251556	0.0296672	0.121623	0.0330772	0.127897	0.0163577	cis
rs66782157	OID42605	IL17D	3.67695	0.000251556	0.0296672	0.121623	0.0330772	0.127897	0.0163577	cis
rs71423720	OID42605	IL17D	3.67695	0.000251556	0.0296672	0.121623	0.0330772	0.127897	0.0163577	cis
rs9509450	OID42605	IL17D	3.67695	0.000251556	0.0296672	0.121623	0.0330772	0.127897	0.0163577	cis
chr12_7540889_AAAAC_A	OID45443	C1RL	3.67694	0.00025156	0.0296676	0.238443	0.0648481	0.127897	0.0163576	cis
chr8_127419066_AT_A	OID41419	LRATD2	-3.67693	0.000251573	0.0296689	-0.140849	0.0383061	-0.127896	0.0163575	cis
rs199661201	OID42869	OTOA	3.6769	0.000251596	0.0296689	0.438337	0.119214	0.127896	0.0163573	cis
rs75591434	OID42869	OTOA	3.6769	0.000251596	0.0296689	0.438337	0.119214	0.127896	0.0163573	cis
rs79243762	OID42869	OTOA	3.6769	0.000251596	0.0296689	0.438337	0.119214	0.127896	0.0163573	cis
rs74940413	OID42869	OTOA	3.6769	0.000251596	0.0296689	0.438337	0.119214	0.127896	0.0163573	cis
rs75101894	OID42869	OTOA	3.6769	0.000251596	0.0296689	0.438337	0.119214	0.127896	0.0163573	cis
rs76587258	OID42869	OTOA	3.6769	0.000251596	0.0296689	0.438337	0.119214	0.127896	0.0163573	cis
rs2370096	OID42869	OTOA	3.6769	0.000251596	0.0296689	0.438337	0.119214	0.127896	0.0163573	cis
rs78136654	OID42869	OTOA	3.6769	0.000251596	0.0296689	0.438337	0.119214	0.127896	0.0163573	cis
rs199604912	OID42869	OTOA	3.6769	0.000251596	0.0296689	0.438337	0.119214	0.127896	0.0163573	cis
rs74431385	OID42869	OTOA	3.6769	0.000251596	0.0296689	0.438337	0.119214	0.127896	0.0163573	cis
rs80141453	OID42869	OTOA	3.6769	0.000251596	0.0296689	0.438337	0.119214	0.127896	0.0163573	cis
rs76589993	OID42869	OTOA	3.6769	0.000251596	0.0296689	0.438337	0.119214	0.127896	0.0163573	cis
rs79656396	OID42869	OTOA	3.6769	0.000251596	0.0296689	0.438337	0.119214	0.127896	0.0163573	cis
rs60538561	OID42869	OTOA	3.6769	0.000251596	0.0296689	0.438337	0.119214	0.127896	0.0163573	cis
rs76040034	OID42869	OTOA	3.6769	0.000251596	0.0296689	0.438337	0.119214	0.127896	0.0163573	cis
rs74896464	OID42869	OTOA	3.6769	0.000251596	0.0296689	0.438337	0.119214	0.127896	0.0163573	cis
rs57902929	OID42869	OTOA	3.6769	0.000251596	0.0296689	0.438337	0.119214	0.127896	0.0163573	cis
rs75744210	OID42869	OTOA	3.6769	0.000251596	0.0296689	0.438337	0.119214	0.127896	0.0163573	cis
rs117607726	OID42869	OTOA	3.6769	0.000251596	0.0296689	0.438337	0.119214	0.127896	0.0163573	cis
rs200283788	OID42869	OTOA	3.6769	0.000251596	0.0296689	0.438337	0.119214	0.127896	0.0163573	cis
rs200924783	OID42869	OTOA	3.6769	0.000251596	0.0296689	0.438337	0.119214	0.127896	0.0163573	cis
rs74451796	OID42869	OTOA	3.6769	0.000251596	0.0296689	0.438337	0.119214	0.127896	0.0163573	cis
rs12447657	OID42869	OTOA	3.6769	0.000251596	0.0296689	0.438337	0.119214	0.127896	0.0163573	cis
rs12447677	OID42869	OTOA	3.6769	0.000251596	0.0296689	0.438337	0.119214	0.127896	0.0163573	cis
rs12445745	OID42869	OTOA	3.6769	0.000251596	0.0296689	0.438337	0.119214	0.127896	0.0163573	cis
rs79125312	OID42869	OTOA	3.6769	0.000251596	0.0296689	0.438337	0.119214	0.127896	0.0163573	cis
rs75000386	OID42869	OTOA	3.6769	0.000251596	0.0296689	0.438337	0.119214	0.127896	0.0163573	cis
rs4350819	OID44575	CST1	-3.6769	0.000251599	0.0296692	-0.196168	0.0533515	-0.127896	0.0163573	cis
rs142718001	OID44771	MCFD2	-3.67686	0.000251637	0.0296734	-0.178401	0.0485198	-0.127894	0.0163569	cis
rs115662282	OID44771	MCFD2	-3.67686	0.000251637	0.0296734	-0.178401	0.0485198	-0.127894	0.0163569	cis
rs17323817	OID44771	MCFD2	-3.67686	0.000251637	0.0296734	-0.178401	0.0485198	-0.127894	0.0163569	cis
rs2220787	OID41580	PABPC4L	-3.67685	0.00025165	0.0296748	-0.145549	0.0395852	-0.127894	0.0163568	cis
rs78845105	OID43678	ENTPD6	3.67684	0.000251655	0.0296753	0.32166	0.0874826	0.127894	0.0163568	cis
rs6697889	OID45109	DPT	-3.67682	0.000251676	0.0296776	-0.10441	0.0283967	-0.127893	0.0163566	cis
rs144615355	OID44132	PSCA	-3.6768	0.000251694	0.0296796	-1.82053	0.495139	-0.127892	0.0163564	cis
rs113638200	OID42413	ENTPD2	3.6768	0.000251696	0.0296797	0.299576	0.0814772	0.127892	0.0163564	cis
rs17331776	OID45220	PI3	-3.67677	0.00025173	0.0296836	-0.156187	0.0424795	-0.127891	0.0163561	cis
rs62206432	OID45220	PI3	-3.67677	0.00025173	0.0296836	-0.156187	0.0424795	-0.127891	0.0163561	cis
rs62181018	OID40631	STAT1	-3.67676	0.000251738	0.0296839	-0.530875	0.144387	-0.127891	0.016356	cis
rs62181019	OID40631	STAT1	-3.67676	0.000251738	0.0296839	-0.530875	0.144387	-0.127891	0.016356	cis
rs62181020	OID40631	STAT1	-3.67676	0.000251738	0.0296839	-0.530875	0.144387	-0.127891	0.016356	cis
rs4287794	OID40631	STAT1	-3.67676	0.000251738	0.0296839	-0.530875	0.144387	-0.127891	0.016356	cis
rs59929070	OID40631	STAT1	-3.67676	0.000251738	0.0296839	-0.530875	0.144387	-0.127891	0.016356	cis
rs56342910	OID40631	STAT1	-3.67676	0.000251738	0.0296839	-0.530875	0.144387	-0.127891	0.016356	cis
rs1620111	OID43287	WNT9A	-3.67675	0.000251741	0.0296842	-0.124261	0.0337964	-0.127891	0.016356	cis
rs140749502	OID45479	MBL2	3.67675	0.000251748	0.0296848	0.898495	0.244372	0.12789	0.0163559	cis
rs138208840	OID45479	MBL2	3.67675	0.000251748	0.0296848	0.898495	0.244372	0.12789	0.0163559	cis
rs4842199	OID45360	FCN1	3.67674	0.000251751	0.029685	0.137371	0.0373621	0.12789	0.0163559	cis
rs11965214	OID43804	HLA-A	-3.67674	0.000251755	0.0296854	-0.54748	0.148904	-0.12789	0.0163559	cis
rs2621380	OID43805	HLA-DRA	3.67672	0.000251777	0.0296874	0.236903	0.0644333	0.127889	0.0163557	cis
rs2857153	OID43805	HLA-DRA	3.67672	0.000251777	0.0296874	0.236903	0.0644333	0.127889	0.0163557	cis
rs2621379	OID43805	HLA-DRA	3.67672	0.000251777	0.0296874	0.236903	0.0644333	0.127889	0.0163557	cis
rs2621377	OID43805	HLA-DRA	3.67672	0.000251777	0.0296874	0.236903	0.0644333	0.127889	0.0163557	cis
rs2187685	OID43805	HLA-DRA	3.67672	0.000251777	0.0296874	0.236903	0.0644333	0.127889	0.0163557	cis
rs4802815	OID44245	SIGLEC6	3.67671	0.000251787	0.0296885	0.0950559	0.0258535	0.127889	0.0163556	cis
rs55897662	OID44609	DNER	-3.67669	0.000251807	0.0296907	-0.247017	0.0671847	-0.127888	0.0163554	cis
rs911013444	OID42907	PIKFYVE	-3.67669	0.000251807	0.0296907	-1.45139	0.394754	-0.127888	0.0163554	cis
rs34323562	OID43311	AAMDC	-3.67665	0.00025184	0.0296945	-0.128568	0.0349687	-0.127887	0.0163551	cis
rs322177	OID44751	LGALS9	-3.67665	0.000251847	0.0296951	-0.088211	0.0239922	-0.127887	0.016355	cis
rs6696643	OID43705	FCRL2	-3.67662	0.000251871	0.0296979	-0.103314	0.0281002	-0.127886	0.0163548	cis
rs529599	OID43335	ADGRB3	-3.67661	0.00025188	0.0296988	-0.168389	0.0458	-0.127886	0.0163547	cis
rs10753108	OID45287	TNN	-3.67661	0.000251881	0.0296989	-0.0947616	0.0257742	-0.127886	0.0163547	cis
chr6_50321168_GGT_G	OID45342	CRISP3	3.6766	0.000251894	0.0297003	0.0975963	0.0265453	0.127885	0.0163546	cis
rs28444683	OID43579	CTSH	3.67659	0.000251901	0.029701	0.189694	0.0515951	0.127885	0.0163545	cis
rs624612	OID45211	PCSK9	-3.67658	0.000251909	0.0297017	-0.115243	0.0313452	-0.127885	0.0163545	cis
rs143285722	OID41766	SAMD8	-3.67657	0.000251916	0.0297017	-0.503665	0.136993	-0.127884	0.0163544	cis
rs140776071	OID41766	SAMD8	-3.67657	0.000251916	0.0297017	-0.503665	0.136993	-0.127884	0.0163544	cis
rs35668218	OID40902	C3orf70	-3.67657	0.00025192	0.0297017	-0.172172	0.0468294	-0.127884	0.0163544	cis
rs4347742	OID43922	LGALS7	-3.67657	0.000251921	0.0297017	-0.168599	0.0458578	-0.127884	0.0163544	cis
rs7252630	OID43922	LGALS7	-3.67657	0.000251921	0.0297017	-0.168599	0.0458578	-0.127884	0.0163544	cis
rs2080988	OID43922	LGALS7	-3.67657	0.000251921	0.0297017	-0.168599	0.0458578	-0.127884	0.0163544	cis
rs3786843	OID43922	LGALS7	-3.67657	0.000251921	0.0297017	-0.168599	0.0458578	-0.127884	0.0163544	cis
rs4802743	OID43922	LGALS7	-3.67657	0.000251921	0.0297017	-0.168599	0.0458578	-0.127884	0.0163544	cis
rs2112649	OID43922	LGALS7	-3.67657	0.000251921	0.0297017	-0.168599	0.0458578	-0.127884	0.0163544	cis
rs6508814	OID43922	LGALS7	-3.67657	0.000251921	0.0297017	-0.168599	0.0458578	-0.127884	0.0163544	cis
rs936524	OID43922	LGALS7	-3.67657	0.000251921	0.0297017	-0.168599	0.0458578	-0.127884	0.0163544	cis
rs11672576	OID43922	LGALS7	-3.67657	0.000251921	0.0297017	-0.168599	0.0458578	-0.127884	0.0163544	cis
rs10421863	OID43922	LGALS7	-3.67657	0.000251921	0.0297017	-0.168599	0.0458578	-0.127884	0.0163544	cis
rs8107877	OID43922	LGALS7	-3.67657	0.000251921	0.0297017	-0.168599	0.0458578	-0.127884	0.0163544	cis
rs4619518	OID43922	LGALS7	-3.67657	0.000251921	0.0297017	-0.168599	0.0458578	-0.127884	0.0163544	cis
rs4796168	OID45052	CCL15	3.67657	0.000251922	0.0297017	0.141041	0.038362	0.127884	0.0163544	cis
rs34126884	OID45293	UMOD	3.67656	0.000251925	0.029702	0.267537	0.0727681	0.127884	0.0163543	cis
rs1411894	OID44576	CST7	-3.67653	0.000251956	0.0297056	-0.190583	0.0518376	-0.127883	0.016354	cis
rs12729299	OID45252	SELL	3.67653	0.000251958	0.0297056	0.0450584	0.0122557	0.127883	0.016354	cis
rs34964828	OID43899	KLK4	-3.67653	0.00025196	0.0297058	-0.249908	0.0679739	-0.127883	0.016354	cis
rs223851	OID44500	CCL22	-3.67653	0.000251961	0.0297058	-0.198776	0.0540661	-0.127883	0.016354	cis
rs17066929	OID45173	LCP1	-3.67653	0.000251961	0.0297058	-0.177135	0.0481799	-0.127883	0.016354	cis
rs79343816	OID44389	VEGFA	3.67651	0.000251982	0.0297081	0.244715	0.0665619	0.127882	0.0163538	cis
rs6485673	OID40383	MADD	3.6765	0.000251985	0.0297083	0.229333	0.0623782	0.127882	0.0163538	cis
rs6485674	OID40383	MADD	3.6765	0.000251985	0.0297083	0.229333	0.0623782	0.127882	0.0163538	cis
rs138809268	OID45005	TYRO3	-3.6765	0.000251989	0.0297086	-0.15123	0.0411342	-0.127882	0.0163538	cis
rs80066865	OID45372	ICAM1	3.67648	0.000252009	0.0297109	0.113202	0.0307908	0.127881	0.0163536	cis
rs906233	OID42722	LYZL2	3.67648	0.000252011	0.029711	0.0912924	0.0248315	0.127881	0.0163535	cis
chr6_48805886_T_TA	OID43564	CRISP2	-3.67647	0.000252018	0.0297117	-0.340767	0.0926887	-0.127881	0.0163535	cis
rs12609756	OID45476	LRG1	3.67647	0.000252019	0.0297117	0.141714	0.0385462	0.127881	0.0163535	cis
rs138163950	OID45171	LAMB2	-3.67645	0.00025204	0.029714	-0.324235	0.0881924	-0.12788	0.0163533	cis
rs984829874	OID45171	LAMB2	-3.67645	0.00025204	0.029714	-0.324235	0.0881924	-0.12788	0.0163533	cis
rs6725026	OID44718	IL1R2	3.67644	0.000252048	0.0297148	0.0456122	0.0124066	0.12788	0.0163532	cis
rs2220556	OID45194	MYOC	-3.67641	0.000252073	0.0297177	-0.162593	0.0442261	-0.127879	0.016353	cis
rs6138482	OID44576	CST7	3.67641	0.000252074	0.0297177	0.218982	0.0595642	0.127879	0.016353	cis
rs73198793	OID43029	RPH3A	-3.6764	0.000252088	0.0297193	-0.402078	0.109367	-0.127878	0.0163529	cis
rs111947267	OID42722	LYZL2	-3.67638	0.000252104	0.029721	-0.107326	0.0291935	-0.127878	0.0163527	cis
rs4939392	OID43495	CD6	-3.67634	0.000252143	0.0297255	-0.087144	0.023704	-0.127876	0.0163524	cis
rs17823746	OID43678	ENTPD6	3.67633	0.000252151	0.0297264	0.0980449	0.0266692	0.127876	0.0163523	cis
rs12231184	OID43552	COL2A1	3.67633	0.000252158	0.029727	0.272303	0.0740695	0.127876	0.0163522	cis
rs566759716	OID42946	PROCR	3.67631	0.000252168	0.0297281	0.68503	0.186336	0.127875	0.0163521	cis
rs35173563	OID45097	CTRB1	3.67631	0.00025217	0.0297281	0.174376	0.0474323	0.127875	0.0163521	cis
rs8052373	OID45097	CTRB1	3.67631	0.00025217	0.0297281	0.174376	0.0474323	0.127875	0.0163521	cis
rs12598001	OID42509	GFER	-3.67631	0.000252174	0.0297284	-0.184156	0.0500927	-0.127875	0.0163521	cis
rs2117752	OID42509	GFER	-3.67631	0.000252174	0.0297284	-0.184156	0.0500927	-0.127875	0.0163521	cis
rs191214768	OID45223	PILRA	3.67628	0.0002522	0.0297314	0.343929	0.0935535	0.127874	0.0163518	cis
rs76160740	OID43229	TPSD1	3.67628	0.000252202	0.0297315	0.275535	0.0749493	0.127874	0.0163518	cis
rs241903	OID44982	TIMP3	-3.67625	0.00025223	0.0297344	-0.338989	0.0922106	-0.127873	0.0163516	cis
rs241900	OID44982	TIMP3	-3.67625	0.00025223	0.0297344	-0.338989	0.0922106	-0.127873	0.0163516	cis
rs241898	OID44982	TIMP3	-3.67625	0.00025223	0.0297344	-0.338989	0.0922106	-0.127873	0.0163516	cis
rs2472564	OID44339	TNFRSF10B	-3.67625	0.000252232	0.0297344	-0.153102	0.0416464	-0.127873	0.0163516	cis
rs2002430	OID44339	TNFRSF10B	-3.67625	0.000252232	0.0297344	-0.153102	0.0416464	-0.127873	0.0163516	cis
rs2472565	OID44339	TNFRSF10B	-3.67625	0.000252232	0.0297344	-0.153102	0.0416464	-0.127873	0.0163516	cis
rs3739606	OID45207	OGN	-3.67623	0.000252248	0.0297362	-0.224677	0.061116	-0.127873	0.0163514	cis
rs112087357	OID42435	EXTL1	-3.67623	0.000252252	0.0297366	-0.206145	0.0560752	-0.127873	0.0163514	cis
rs7114330	OID44840	PDGFD	3.67623	0.000252253	0.0297367	0.183663	0.0499597	0.127872	0.0163514	cis
rs13143143	OID43783	GRPEL1	-3.67622	0.000252261	0.0297374	-0.149832	0.0407571	-0.127872	0.0163513	cis
rs61825279	OID43287	WNT9A	3.67621	0.000252266	0.0297379	0.126235	0.0343382	0.127872	0.0163513	cis
rs34743763	OID44941	SMPDL3A	3.67621	0.000252267	0.029738	0.313726	0.0853395	0.127872	0.0163512	cis
rs4371120	OID43579	CTSH	3.67616	0.000252316	0.0297436	0.389052	0.105831	0.12787	0.0163508	cis
rs61315171	OID43909	LAIR2	-3.67615	0.000252331	0.0297444	-0.4255	0.115746	-0.12787	0.0163507	cis
rs1972788	OID43909	LAIR2	-3.67615	0.000252331	0.0297444	-0.4255	0.115746	-0.12787	0.0163507	cis
rs77208769	OID43909	LAIR2	-3.67615	0.000252331	0.0297444	-0.4255	0.115746	-0.12787	0.0163507	cis
rs8108792	OID43909	LAIR2	-3.67615	0.000252331	0.0297444	-0.4255	0.115746	-0.12787	0.0163507	cis
rs8104498	OID43909	LAIR2	-3.67615	0.000252331	0.0297444	-0.4255	0.115746	-0.12787	0.0163507	cis
rs8107460	OID43909	LAIR2	-3.67615	0.000252331	0.0297444	-0.4255	0.115746	-0.12787	0.0163507	cis
rs1469024	OID42598	IL12RB1	-3.67614	0.000252342	0.0297444	-0.148138	0.0402973	-0.127869	0.0163506	cis
rs1075403	OID42598	IL12RB1	-3.67614	0.000252342	0.0297444	-0.148138	0.0402973	-0.127869	0.0163506	cis
rs10416600	OID42598	IL12RB1	-3.67614	0.000252342	0.0297444	-0.148138	0.0402973	-0.127869	0.0163506	cis
rs8109944	OID42598	IL12RB1	-3.67614	0.000252342	0.0297444	-0.148138	0.0402973	-0.127869	0.0163506	cis
rs8110070	OID42598	IL12RB1	-3.67614	0.000252342	0.0297444	-0.148138	0.0402973	-0.127869	0.0163506	cis
rs8113367	OID42598	IL12RB1	-3.67614	0.000252342	0.0297444	-0.148138	0.0402973	-0.127869	0.0163506	cis
rs34116072	OID42598	IL12RB1	-3.67614	0.000252342	0.0297444	-0.148138	0.0402973	-0.127869	0.0163506	cis
rs4531856	OID42598	IL12RB1	-3.67614	0.000252342	0.0297444	-0.148138	0.0402973	-0.127869	0.0163506	cis
rs12608504	OID42598	IL12RB1	-3.67614	0.000252342	0.0297444	-0.148138	0.0402973	-0.127869	0.0163506	cis
rs7247222	OID42598	IL12RB1	-3.67614	0.000252342	0.0297444	-0.148138	0.0402973	-0.127869	0.0163506	cis
chr19_18283739_T_TAAA	OID42598	IL12RB1	-3.67614	0.000252342	0.0297444	-0.148138	0.0402973	-0.127869	0.0163506	cis
rs7256111	OID42598	IL12RB1	-3.67614	0.000252342	0.0297444	-0.148138	0.0402973	-0.127869	0.0163506	cis
rs12973608	OID42598	IL12RB1	-3.67614	0.000252342	0.0297444	-0.148138	0.0402973	-0.127869	0.0163506	cis
rs12980403	OID42598	IL12RB1	-3.67614	0.000252342	0.0297444	-0.148138	0.0402973	-0.127869	0.0163506	cis
rs12610373	OID42598	IL12RB1	-3.67614	0.000252342	0.0297444	-0.148138	0.0402973	-0.127869	0.0163506	cis
rs11086102	OID42598	IL12RB1	-3.67614	0.000252342	0.0297444	-0.148138	0.0402973	-0.127869	0.0163506	cis
rs112900803	OID44852	PLA2G15	3.67613	0.000252348	0.029745	0.0875171	0.0238069	0.127869	0.0163505	cis
rs8093931	OID45110	DSC2	3.67613	0.000252349	0.029745	0.099889	0.0271723	0.127869	0.0163505	cis
rs4841659	OID45099	CTSB	3.67612	0.000252357	0.0297458	0.145026	0.0394508	0.127869	0.0163504	cis
rs76696884	OID45462	F13B	3.67609	0.000252384	0.0297489	0.115625	0.0314531	0.127868	0.0163502	cis
rs1387949	OID44689	GNPDA2	-3.67608	0.000252393	0.0297499	-0.0868525	0.0236264	-0.127868	0.0163501	cis
rs140721909	OID44005	NACC1	-3.67606	0.000252417	0.0297526	-0.452864	0.123193	-0.127867	0.0163499	cis
rs950971	OID45373	IGFBP3	3.67605	0.000252421	0.0297529	0.0715655	0.019468	0.127867	0.0163499	cis
chr7_45539800_T_TA	OID45373	IGFBP3	3.67605	0.000252421	0.0297529	0.0715655	0.019468	0.127867	0.0163499	cis
rs13197316	OID43335	ADGRB3	-3.67605	0.000252426	0.029753	-0.0972119	0.0264447	-0.127866	0.0163498	cis
rs36034975	OID43335	ADGRB3	-3.67605	0.000252426	0.029753	-0.0972119	0.0264447	-0.127866	0.0163498	cis
rs13209483	OID43335	ADGRB3	-3.67605	0.000252426	0.029753	-0.0972119	0.0264447	-0.127866	0.0163498	cis
rs35847273	OID43335	ADGRB3	-3.67605	0.000252426	0.029753	-0.0972119	0.0264447	-0.127866	0.0163498	cis
rs72111322	OID44503	CCL27	-3.67604	0.000252433	0.0297537	-0.106718	0.0290307	-0.127866	0.0163498	cis
rs7119740	OID45347	CTSD	3.67604	0.000252439	0.0297544	0.16801	0.0457042	0.127866	0.0163497	cis
rs550291372	OID43552	COL2A1	3.67599	0.000252482	0.0297594	0.749305	0.203838	0.127864	0.0163493	cis
rs879345960	OID44852	PLA2G15	3.67597	0.000252507	0.0297622	0.0885482	0.0240884	0.127864	0.0163491	cis
rs74509722	OID42594	IKZF2	-3.67594	0.000252528	0.0297645	-0.772481	0.210145	-0.127863	0.0163489	cis
rs12534322	OID45088	CPA1	3.67594	0.000252534	0.0297651	0.177132	0.0481868	0.127863	0.0163488	cis
rs111461069	OID42964	PTGES3L	-3.67594	0.000252535	0.0297651	-0.623488	0.169613	-0.127863	0.0163488	cis
rs67148740	OID44548	CLUL1	3.67594	0.000252535	0.0297651	0.116429	0.0316732	0.127863	0.0163488	cis
rs191833932	OID45160	IL7R	-3.67593	0.000252542	0.0297658	-0.354354	0.0963984	-0.127862	0.0163488	cis
rs6498317	OID42918	PMM2	3.67592	0.000252549	0.0297665	0.207882	0.0565523	0.127862	0.0163487	cis
rs4851519	OID42609	IL1RL2	-3.67591	0.000252559	0.0297676	-0.162563	0.0442239	-0.127862	0.0163486	cis
rs182847902	OID45349	DBH	-3.67591	0.000252566	0.0297683	-1.02907	0.279951	-0.127861	0.0163486	cis
rs62335288	OID44327	TLR3	-3.6759	0.000252568	0.0297684	-0.175906	0.0478537	-0.127861	0.0163485	cis
rs221793	OID45223	PILRA	-3.67587	0.000252597	0.0297717	-0.154107	0.0419238	-0.12786	0.0163483	cis
rs62153716	OID42609	IL1RL2	-3.67585	0.000252617	0.029774	-0.141962	0.0386201	-0.12786	0.0163481	cis
rs78162670	OID45208	PAM	3.67585	0.000252625	0.0297742	0.156245	0.0425058	0.127859	0.016348	cis
rs77487268	OID45208	PAM	3.67585	0.000252625	0.0297742	0.156245	0.0425058	0.127859	0.016348	cis
rs12739846	OID43548	CNTN2	3.67584	0.000252629	0.0297742	0.0982922	0.0267401	0.127859	0.016348	cis
rs6675633	OID43548	CNTN2	3.67584	0.000252629	0.0297742	0.0982922	0.0267401	0.127859	0.016348	cis
rs3862949	OID43548	CNTN2	3.67584	0.000252629	0.0297742	0.0982922	0.0267401	0.127859	0.016348	cis
rs11240364	OID43548	CNTN2	3.67584	0.000252629	0.0297742	0.0982922	0.0267401	0.127859	0.016348	cis
rs10900450	OID43548	CNTN2	3.67584	0.000252629	0.0297742	0.0982922	0.0267401	0.127859	0.016348	cis
rs10751430	OID43548	CNTN2	3.67584	0.000252629	0.0297742	0.0982922	0.0267401	0.127859	0.016348	cis
chr1_205139083_G_GT	OID43548	CNTN2	3.67584	0.000252629	0.0297742	0.0982922	0.0267401	0.127859	0.016348	cis
rs6593924	OID43548	CNTN2	3.67584	0.000252629	0.0297742	0.0982922	0.0267401	0.127859	0.016348	cis
rs12136320	OID43548	CNTN2	3.67584	0.000252629	0.0297742	0.0982922	0.0267401	0.127859	0.016348	cis
rs34427020	OID43548	CNTN2	3.67584	0.000252629	0.0297742	0.0982922	0.0267401	0.127859	0.016348	cis
rs141780303	OID45417	TCN2	3.67584	0.000252633	0.0297744	0.235094	0.0639565	0.127859	0.016348	cis
rs35971909	OID45417	TCN2	3.67584	0.000252633	0.0297744	0.235094	0.0639565	0.127859	0.016348	cis
rs143445660	OID42413	ENTPD2	3.67581	0.00025266	0.0297774	0.37257	0.101357	0.127858	0.0163477	cis
rs4938811	OID45206	OAF	-3.67581	0.000252662	0.0297775	-0.135319	0.0368133	-0.127858	0.0163477	cis
rs114303407	OID44133	PSG1	-3.67581	0.000252662	0.0297775	-0.67535	0.183728	-0.127858	0.0163477	cis
rs76112829	OID43970	METAP2	3.6758	0.000252666	0.0297778	0.31501	0.0856984	0.127858	0.0163477	cis
rs10448330	OID41234	GAS1	3.6758	0.000252672	0.0297783	0.18404	0.0500681	0.127858	0.0163476	cis
rs1367899	OID41234	GAS1	3.6758	0.000252672	0.0297783	0.18404	0.0500681	0.127858	0.0163476	cis
rs10448320	OID41234	GAS1	3.6758	0.000252672	0.0297783	0.18404	0.0500681	0.127858	0.0163476	cis
rs9564870	OID42800	MZT1	3.6758	0.000252673	0.0297783	0.341197	0.0928228	0.127858	0.0163476	cis
rs111419118	OID45349	DBH	-3.67579	0.000252674	0.0297783	-0.577059	0.156989	-0.127858	0.0163476	cis
chr1_14446579_G_T	OID41664	PRDM2	-3.67578	0.000252688	0.0297797	-0.938919	0.255434	-0.127857	0.0163475	cis
rs111921265	OID45160	IL7R	3.67578	0.000252689	0.0297797	0.385	0.10474	0.127857	0.0163475	cis
rs113889757	OID45160	IL7R	3.67578	0.000252689	0.0297797	0.385	0.10474	0.127857	0.0163475	cis
rs277552	OID42519	GLI2	-3.67577	0.000252703	0.0297812	-0.227426	0.0618719	-0.127857	0.0163473	cis
rs74269962	OID42493	GALNT3	3.67576	0.000252711	0.029782	0.265663	0.0722744	0.127856	0.0163473	cis
rs11692906	OID42493	GALNT3	3.67576	0.000252711	0.029782	0.265663	0.0722744	0.127856	0.0163473	cis
rs55926215	OID40625	ST8SIA6	-3.67574	0.000252729	0.0297838	-0.218049	0.0593211	-0.127856	0.0163471	cis
rs3739085	OID43889	KHK	-3.67574	0.00025273	0.0297838	-0.191063	0.0519794	-0.127856	0.0163471	cis
rs3820823	OID43889	KHK	-3.67574	0.00025273	0.0297838	-0.191063	0.0519794	-0.127856	0.0163471	cis
rs68058315	OID44983	TINAGL1	3.67574	0.00025273	0.0297838	0.097613	0.026556	0.127856	0.0163471	cis
rs55933911	OID44722	INS-CPEPTIDE	3.67574	0.00025273	0.0297838	0.468416	0.127435	0.127856	0.0163471	cis
rs9937531	OID42509	GFER	-3.67572	0.000252744	0.0297853	-0.186751	0.0508066	-0.127855	0.016347	cis
rs4243243	OID44628	ENPP7	-3.67571	0.000252753	0.0297863	-0.247224	0.0672589	-0.127855	0.0163469	cis
rs73068295	OID45259	SIRPA	3.67569	0.000252774	0.0297886	0.123825	0.0336876	0.127854	0.0163467	cis
rs12136594	OID44891	REG4	-3.67567	0.000252791	0.0297905	-0.419208	0.114049	-0.127854	0.0163465	cis
rs12289244	OID45106	DKK3	-3.67567	0.000252795	0.0297909	-0.122404	0.0333012	-0.127853	0.0163465	cis
rs149624325	OID40426	MTFR1	3.67566	0.0002528	0.0297914	0.771732	0.209957	0.127853	0.0163464	cis
rs2278442	OID45147	ICAM3	3.67565	0.000252818	0.0297934	0.0599503	0.0163101	0.127853	0.0163463	cis
rs12195601	OID44505	CCN2	3.67564	0.000252822	0.0297937	0.193862	0.0527423	0.127852	0.0163463	cis
rs4851463	OID44718	IL1R2	3.67564	0.000252825	0.029794	0.04559	0.0124033	0.127852	0.0163462	cis
rs3799380	OID44484	BTN2A1	-3.67563	0.000252832	0.0297947	-0.103376	0.0281248	-0.127852	0.0163462	cis
rs75631290	OID45265	SPINK5	-3.6756	0.000252863	0.029798	-0.120213	0.0327056	-0.127851	0.0163459	cis
rs200347003	OID43976	MITD1	3.6756	0.000252864	0.029798	0.174193	0.0473917	0.127851	0.0163459	cis
rs879596154	OID43976	MITD1	3.6756	0.000252864	0.029798	0.174193	0.0473917	0.127851	0.0163459	cis
rs374395602	OID43976	MITD1	3.6756	0.000252864	0.029798	0.174193	0.0473917	0.127851	0.0163459	cis
rs10894998	OID44552	CNTN5	-3.67559	0.000252873	0.0297989	-0.0912418	0.0248237	-0.127851	0.0163458	cis
rs11224355	OID44552	CNTN5	-3.67559	0.000252873	0.0297989	-0.0912418	0.0248237	-0.127851	0.0163458	cis
rs558702	OID42553	HCG22	3.67558	0.000252885	0.0298	0.55256	0.150333	0.12785	0.0163457	cis
rs519417	OID42553	HCG22	3.67558	0.000252885	0.0298	0.55256	0.150333	0.12785	0.0163457	cis
rs2680671	OID43846	IL17RB	-3.67558	0.000252885	0.0298	-0.100635	0.0273793	-0.12785	0.0163457	cis
rs885951	OID45446	C4B	3.67557	0.000252888	0.0298003	0.134706	0.0366489	0.12785	0.0163457	cis
rs651185	OID41563	NTPCR	-3.67556	0.000252906	0.0298022	-0.376733	0.102497	-0.12785	0.0163455	cis
rs397234	OID44685	GLRX	-3.67554	0.000252922	0.0298041	-0.172303	0.0468783	-0.127849	0.0163454	cis
rs9354951	OID43553	COL9A1	3.67552	0.000252945	0.0298067	0.168954	0.0459674	0.127848	0.0163452	cis
rs7364728	OID45252	SELL	3.67546	0.000253001	0.0298132	0.0449671	0.0122344	0.127846	0.0163446	cis
rs33918663	OID44047	NUDCD3	3.67543	0.000253028	0.0298162	0.107333	0.0292028	0.127845	0.0163444	cis
rs2270781	OID43420	BOC	-3.67542	0.000253036	0.029817	-0.0906886	0.0246743	-0.127845	0.0163443	cis
rs2276924	OID44327	TLR3	-3.6754	0.000253055	0.0298192	-0.193711	0.0527047	-0.127844	0.0163442	cis
rs140677261	OID44604	DKK1	3.6754	0.000253056	0.0298192	0.393075	0.106948	0.127844	0.0163442	cis
rs3113494	OID45414	SPARCL1	-3.67539	0.00025307	0.0298206	-0.0709106	0.0192934	-0.127844	0.016344	cis
rs1584346	OID45414	SPARCL1	-3.67539	0.00025307	0.0298206	-0.0709106	0.0192934	-0.127844	0.016344	cis
rs2785	OID45414	SPARCL1	-3.67539	0.00025307	0.0298206	-0.0709106	0.0192934	-0.127844	0.016344	cis
rs199633722	OID43943	LUZP2	-3.67538	0.000253082	0.0298219	-0.568623	0.154711	-0.127843	0.0163439	cis
rs803096	OID41046	COL26A1	3.67536	0.000253095	0.0298233	0.224824	0.0611707	0.127843	0.0163438	cis
rs13435687	OID44583	CXCL1	-3.67535	0.000253103	0.0298241	-0.197795	0.0538166	-0.127843	0.0163437	cis
rs78507385	OID44132	PSCA	-3.67535	0.000253107	0.0298244	-2.31819	0.630739	-0.127842	0.0163437	cis
rs76894564	OID44132	PSCA	-3.67535	0.000253107	0.0298244	-2.31819	0.630739	-0.127842	0.0163437	cis
rs12817755	OID45078	CNTN1	-3.67534	0.00025312	0.0298259	-0.0663986	0.018066	-0.127842	0.0163436	cis
rs1495453	OID43934	LRIG1	-3.67532	0.000253138	0.0298278	-0.0946118	0.0257425	-0.127841	0.0163434	cis
rs4659036	OID45199	NOTCH2	-3.6753	0.000253152	0.0298294	-0.0673888	0.0183356	-0.127841	0.0163433	cis
rs10858207	OID42080	ABCA2	3.67529	0.000253165	0.0298308	0.397881	0.108258	0.12784	0.0163432	cis
rs187097385	OID40309	INCENP	3.67529	0.000253167	0.029831	0.507595	0.13811	0.12784	0.0163432	cis
rs2353525	OID43320	ACP6	3.67529	0.00025317	0.029831	0.164047	0.0446351	0.12784	0.0163431	cis
rs7526407	OID43320	ACP6	3.67529	0.00025317	0.029831	0.164047	0.0446351	0.12784	0.0163431	cis
rs11240092	OID43320	ACP6	3.67529	0.00025317	0.029831	0.164047	0.0446351	0.12784	0.0163431	cis
rs12061305	OID43476	CCN1	-3.67528	0.000253179	0.0298319	-0.122754	0.0333999	-0.12784	0.0163431	cis
rs667263	OID43704	FCAR	-3.67527	0.000253184	0.0298325	-0.111257	0.0302718	-0.12784	0.016343	cis
rs6965239	OID44847	PILRB	3.67527	0.000253186	0.0298326	0.173472	0.0471998	0.12784	0.016343	cis
rs68068983	OID44661	FOLR3	3.67524	0.000253216	0.029836	1.01762	0.276886	0.127839	0.0163427	cis
chr22_20205636_C_G	OID43556	COMT	3.6752	0.00025325	0.02984	0.146073	0.0397457	0.127837	0.0163424	cis
rs34742827	OID44129	PRSS53	3.67516	0.000253297	0.0298453	0.0920504	0.0250467	0.127836	0.016342	cis
rs11739411	OID42621	IL31RA	3.67514	0.000253313	0.029847	0.142222	0.0386983	0.127835	0.0163418	cis
rs11749532	OID42621	IL31RA	3.67514	0.000253313	0.029847	0.142222	0.0386983	0.127835	0.0163418	cis
rs62128046	OID43821	HSD17B14	3.67512	0.000253333	0.0298492	0.271423	0.0738542	0.127835	0.0163417	cis
rs493644	OID43486	CD244	3.67512	0.000253333	0.0298492	0.0634027	0.0172519	0.127835	0.0163417	cis
rs1198448608	OID43704	FCAR	3.67511	0.000253338	0.0298496	0.306721	0.0834589	0.127834	0.0163416	cis
rs138248097	OID41376	KIF1A	3.67511	0.00025334	0.0298497	1.06214	0.28901	0.127834	0.0163416	cis
rs55830087	OID45049	CA6	3.67508	0.000253371	0.0298532	0.157168	0.0427659	0.127833	0.0163413	cis
rs11121207	OID45049	CA6	3.67508	0.000253371	0.0298532	0.157168	0.0427659	0.127833	0.0163413	cis
rs13416949	OID44453	AGXT	3.67507	0.000253376	0.0298537	0.20133	0.0547827	0.127833	0.0163413	cis
rs200830995	OID44502	CCL24	3.67505	0.0002534	0.0298564	0.43318	0.117871	0.127832	0.0163411	cis
rs6458495	OID44627	ENPP5	3.67504	0.000253414	0.0298572	0.116592	0.0317255	0.127832	0.0163409	cis
rs28435794	OID44978	THOP1	-3.67503	0.000253415	0.0298572	-0.0794366	0.0216152	-0.127832	0.0163409	cis
rs148167764	OID44557	COMMD2	3.67503	0.000253415	0.0298572	0.0971265	0.0264287	0.127832	0.0163409	cis
rs28615204	OID44557	COMMD2	3.67503	0.000253415	0.0298572	0.0971265	0.0264287	0.127832	0.0163409	cis
rs60521881	OID44557	COMMD2	3.67503	0.000253415	0.0298572	0.0971265	0.0264287	0.127832	0.0163409	cis
rs7621657	OID44557	COMMD2	3.67503	0.000253415	0.0298572	0.0971265	0.0264287	0.127832	0.0163409	cis
rs7355957	OID44557	COMMD2	3.67503	0.000253415	0.0298572	0.0971265	0.0264287	0.127832	0.0163409	cis
rs13322209	OID44557	COMMD2	3.67503	0.000253415	0.0298572	0.0971265	0.0264287	0.127832	0.0163409	cis
rs6799931	OID44557	COMMD2	3.67503	0.000253415	0.0298572	0.0971265	0.0264287	0.127832	0.0163409	cis
rs6802434	OID44557	COMMD2	3.67503	0.000253415	0.0298572	0.0971265	0.0264287	0.127832	0.0163409	cis
rs55908905	OID44580	CTSF	-3.67503	0.000253423	0.029858	-0.10672	0.0290391	-0.127831	0.0163409	cis
rs34755052	OID44266	SNCG	-3.67503	0.000253424	0.029858	-0.198853	0.0541094	-0.127831	0.0163409	cis
rs189918597	OID44755	LILRA6	-3.67501	0.000253435	0.0298592	-0.76186	0.207308	-0.127831	0.0163408	cis
chr5_127545916_TTTGC_T	OID42954	PRRC1	-3.67501	0.000253436	0.0298592	-0.11114	0.030242	-0.127831	0.0163407	cis
rs7960707	OID43674	ENDOU	-3.67501	0.000253437	0.0298593	-0.123422	0.033584	-0.127831	0.0163407	cis
rs11767208	OID45399	PON1	3.67501	0.000253441	0.0298593	0.066712	0.0181529	0.127831	0.0163407	cis
rs34540605	OID45399	PON1	3.67501	0.000253441	0.0298593	0.066712	0.0181529	0.127831	0.0163407	cis
rs11983779	OID45399	PON1	3.67501	0.000253441	0.0298593	0.066712	0.0181529	0.127831	0.0163407	cis
rs199941305	OID44681	GHRL	3.67497	0.000253478	0.0298635	0.223821	0.0609043	0.127829	0.0163404	cis
rs3891008	OID44681	GHRL	3.67497	0.000253478	0.0298635	0.223821	0.0609043	0.127829	0.0163404	cis
rs371152854	OID44484	BTN2A1	-3.67496	0.000253493	0.0298643	-0.130991	0.0356441	-0.127829	0.0163402	cis
rs374593247	OID44484	BTN2A1	-3.67496	0.000253493	0.0298643	-0.130991	0.0356441	-0.127829	0.0163402	cis
rs138757175	OID44484	BTN2A1	-3.67496	0.000253493	0.0298643	-0.130991	0.0356441	-0.127829	0.0163402	cis
rs55664827	OID44484	BTN2A1	-3.67496	0.000253493	0.0298643	-0.130991	0.0356441	-0.127829	0.0163402	cis
rs190945449	OID44484	BTN2A1	-3.67496	0.000253493	0.0298643	-0.130991	0.0356441	-0.127829	0.0163402	cis
chr6_26875868_G_GTAAA	OID44484	BTN2A1	-3.67496	0.000253493	0.0298643	-0.130991	0.0356441	-0.127829	0.0163402	cis
rs77666565	OID44484	BTN2A1	-3.67496	0.000253493	0.0298643	-0.130991	0.0356441	-0.127829	0.0163402	cis
rs74689501	OID44484	BTN2A1	-3.67496	0.000253493	0.0298643	-0.130991	0.0356441	-0.127829	0.0163402	cis
rs58060922	OID44484	BTN2A1	-3.67496	0.000253493	0.0298643	-0.130991	0.0356441	-0.127829	0.0163402	cis
rs190943398	OID45269	STAB2	3.67494	0.000253508	0.029866	0.237937	0.0647459	0.127828	0.0163401	cis
rs181169878	OID44827	OMD	3.67492	0.000253531	0.0298686	0.6025	0.163949	0.127828	0.0163399	cis
rs115195008	OID45455	CFHR4	3.67491	0.000253538	0.0298694	0.377264	0.102659	0.127827	0.0163398	cis
rs11222094	OID44440	ADAMTS8	-3.6749	0.000253542	0.0298697	-0.18489	0.0503115	-0.127827	0.0163398	cis
rs737866	OID44375	UFD1	-3.67486	0.000253581	0.029874	-0.421569	0.114717	-0.127826	0.0163394	cis
rs737865	OID44375	UFD1	-3.67486	0.000253581	0.029874	-0.421569	0.114717	-0.127826	0.0163394	cis
rs737864	OID44375	UFD1	-3.67486	0.000253581	0.029874	-0.421569	0.114717	-0.127826	0.0163394	cis
rs7820615	OID44156	PXDNL	3.67484	0.000253601	0.0298762	0.167421	0.0455588	0.127825	0.0163393	cis
rs2193451	OID45204	NRP2	-3.67483	0.000253614	0.0298775	-0.0968568	0.0263568	-0.127825	0.0163391	cis
rs10568003	OID43466	CCER2	3.67483	0.000253614	0.0298775	0.13332	0.0362792	0.127825	0.0163391	cis
rs1865048	OID43466	CCER2	3.67483	0.000253614	0.0298775	0.13332	0.0362792	0.127825	0.0163391	cis
rs73000664	OID45233	PRAM1	3.67483	0.000253616	0.0298775	0.302683	0.0823665	0.127825	0.0163391	cis
rs59372292	OID45233	PRAM1	3.67483	0.000253616	0.0298775	0.302683	0.0823665	0.127825	0.0163391	cis
rs58577143	OID45383	MCAM	-3.67482	0.00025362	0.0298779	-0.0828985	0.0225585	-0.127824	0.0163391	cis
rs12665884	OID44409	WDR91	-3.67482	0.000253625	0.0298783	-0.213496	0.0580969	-0.127824	0.0163391	cis
rs1552325	OID41787	SETBP1	3.67481	0.000253635	0.0298783	0.153596	0.0417971	0.127824	0.016339	cis
rs1552326	OID41787	SETBP1	3.67481	0.000253635	0.0298783	0.153596	0.0417971	0.127824	0.016339	cis
rs4021358	OID41787	SETBP1	3.67481	0.000253635	0.0298783	0.153596	0.0417971	0.127824	0.016339	cis
rs7232363	OID41787	SETBP1	3.67481	0.000253635	0.0298783	0.153596	0.0417971	0.127824	0.016339	cis
rs7231983	OID41787	SETBP1	3.67481	0.000253635	0.0298783	0.153596	0.0417971	0.127824	0.016339	cis
rs34730643	OID41787	SETBP1	3.67481	0.000253635	0.0298783	0.153596	0.0417971	0.127824	0.016339	cis
rs7232215	OID41787	SETBP1	3.67481	0.000253635	0.0298783	0.153596	0.0417971	0.127824	0.016339	cis
rs9959949	OID41787	SETBP1	3.67481	0.000253635	0.0298783	0.153596	0.0417971	0.127824	0.016339	cis
rs9951516	OID41787	SETBP1	3.67481	0.000253635	0.0298783	0.153596	0.0417971	0.127824	0.016339	cis
rs7238264	OID41787	SETBP1	3.67481	0.000253635	0.0298783	0.153596	0.0417971	0.127824	0.016339	cis
rs7237558	OID41787	SETBP1	3.67481	0.000253635	0.0298783	0.153596	0.0417971	0.127824	0.016339	cis
rs1051461	OID40525	PRPF19	3.6748	0.000253641	0.0298789	0.0875915	0.0238357	0.127824	0.0163389	cis
rs12081757	OID43705	FCRL2	3.6748	0.000253647	0.0298794	0.102468	0.0278841	0.127824	0.0163389	cis
rs12089316	OID43705	FCRL2	3.6748	0.000253647	0.0298794	0.102468	0.0278841	0.127824	0.0163389	cis
rs7545938	OID43705	FCRL2	3.6748	0.000253647	0.0298794	0.102468	0.0278841	0.127824	0.0163389	cis
rs78369364	OID45475	LPA	-3.67479	0.000253652	0.0298798	-0.767637	0.208893	-0.127823	0.0163388	cis
rs56149683	OID43514	CEACAM21	3.67477	0.00025367	0.0298819	0.218632	0.0594955	0.127823	0.0163386	cis
rs144342710	OID43495	CD6	3.67476	0.00025368	0.029883	0.438999	0.119463	0.127822	0.0163386	cis
rs10981082	OID43822	HSDL2	-3.67475	0.000253694	0.0298844	-0.168114	0.0457484	-0.127822	0.0163384	cis
rs137953660	OID45269	STAB2	3.67473	0.000253713	0.0298865	0.219418	0.0597099	0.127821	0.0163383	cis
rs12439510	OID45149	IGDCC4	-3.6747	0.000253746	0.0298904	-0.086874	0.0236411	-0.12782	0.016338	cis
rs2067003	OID45369	HGFAC	-3.67469	0.000253748	0.0298905	-0.0708043	0.0192681	-0.12782	0.016338	cis
rs9267168	OID42553	HCG22	-3.67469	0.000253754	0.0298906	-0.8091	0.220182	-0.12782	0.0163379	cis
rs9267169	OID42553	HCG22	-3.67469	0.000253754	0.0298906	-0.8091	0.220182	-0.12782	0.0163379	cis
rs3828893	OID42553	HCG22	-3.67469	0.000253754	0.0298906	-0.8091	0.220182	-0.12782	0.0163379	cis
rs3749945	OID42553	HCG22	-3.67469	0.000253754	0.0298906	-0.8091	0.220182	-0.12782	0.0163379	cis
rs9267175	OID42553	HCG22	-3.67469	0.000253754	0.0298906	-0.8091	0.220182	-0.12782	0.0163379	cis
rs9267176	OID42553	HCG22	-3.67469	0.000253754	0.0298906	-0.8091	0.220182	-0.12782	0.0163379	cis
rs73114081	OID43773	GPC1	3.67468	0.000253765	0.0298918	0.123915	0.0337215	0.127819	0.0163378	cis
rs11662276	OID45337	CNDP1	-3.67467	0.000253771	0.0298924	-0.153356	0.0417334	-0.127819	0.0163377	cis
rs6776281	OID40203	EPHA3	-3.67466	0.000253777	0.029893	-0.209854	0.0571083	-0.127819	0.0163377	cis
rs189527950	OID41062	CTAGE3P	-3.67464	0.000253796	0.0298951	-0.505781	0.137641	-0.127818	0.0163375	cis
rs1012035	OID40569	RNF17	3.67464	0.000253803	0.0298959	0.30612	0.0833062	0.127818	0.0163375	cis
rs4283960	OID44631	EPHA1	-3.67463	0.00025381	0.0298965	-0.130045	0.0353899	-0.127818	0.0163374	cis
rs11977501	OID44593	DBNL	3.6746	0.000253841	0.0299001	0.213196	0.0580189	0.127817	0.0163371	cis
rs186099105	OID41731	RND3	3.67459	0.000253847	0.0299007	1.21471	0.33057	0.127817	0.0163371	cis
rs17150637	OID45349	DBH	3.67458	0.000253856	0.0299017	0.220566	0.0600247	0.127816	0.016337	cis
rs2242285	OID43934	LRIG1	3.67456	0.00025388	0.0299044	0.0909216	0.0247435	0.127815	0.0163368	cis
rs1787782	OID44500	CCL22	3.67454	0.000253899	0.0299064	0.24976	0.0679705	0.127815	0.0163366	cis
rs1787783	OID44500	CCL22	3.67454	0.000253899	0.0299064	0.24976	0.0679705	0.127815	0.0163366	cis
rs14920	OID43521	CES3	3.67454	0.000253901	0.0299065	0.309901	0.0843373	0.127815	0.0163366	cis
rs74260417	OID44848	PINLYP	-3.67453	0.000253906	0.029907	-0.512736	0.139538	-0.127814	0.0163365	cis
rs3786936	OID44848	PINLYP	-3.67453	0.000253906	0.029907	-0.512736	0.139538	-0.127814	0.0163365	cis
rs1624046	OID42483	FXYD5	3.67453	0.000253908	0.0299071	0.202547	0.055122	0.127814	0.0163365	cis
rs11602321	OID43495	CD6	-3.67452	0.000253922	0.029908	-0.0911829	0.0248149	-0.127814	0.0163364	cis
rs4939456	OID43495	CD6	-3.67452	0.000253922	0.029908	-0.0911829	0.0248149	-0.127814	0.0163364	cis
rs4939457	OID43495	CD6	-3.67452	0.000253922	0.029908	-0.0911829	0.0248149	-0.127814	0.0163364	cis
chr11_60796196_T_TGATGGATGGATG	OID43495	CD6	-3.67452	0.000253922	0.029908	-0.0911829	0.0248149	-0.127814	0.0163364	cis
rs4939458	OID43495	CD6	-3.67452	0.000253922	0.029908	-0.0911829	0.0248149	-0.127814	0.0163364	cis
rs11230480	OID43495	CD6	-3.67452	0.000253922	0.029908	-0.0911829	0.0248149	-0.127814	0.0163364	cis
rs7935803	OID43495	CD6	-3.67452	0.000253922	0.029908	-0.0911829	0.0248149	-0.127814	0.0163364	cis
rs73142082	OID44685	GLRX	-3.67447	0.000253969	0.0299108	-0.374406	0.101894	-0.127812	0.016336	cis
rs149290448	OID44685	GLRX	-3.67447	0.000253969	0.0299108	-0.374406	0.101894	-0.127812	0.016336	cis
rs73142095	OID44685	GLRX	-3.67447	0.000253969	0.0299108	-0.374406	0.101894	-0.127812	0.016336	cis
rs17084568	OID44685	GLRX	-3.67447	0.000253969	0.0299108	-0.374406	0.101894	-0.127812	0.016336	cis
rs146423038	OID44685	GLRX	-3.67447	0.000253969	0.0299108	-0.374406	0.101894	-0.127812	0.016336	cis
rs11959310	OID44685	GLRX	-3.67447	0.000253969	0.0299108	-0.374406	0.101894	-0.127812	0.016336	cis
rs11957629	OID44685	GLRX	-3.67447	0.000253969	0.0299108	-0.374406	0.101894	-0.127812	0.016336	cis
rs79671200	OID44685	GLRX	-3.67447	0.000253969	0.0299108	-0.374406	0.101894	-0.127812	0.016336	cis
rs113669529	OID44685	GLRX	-3.67447	0.000253969	0.0299108	-0.374406	0.101894	-0.127812	0.016336	cis
rs6897662	OID44685	GLRX	-3.67447	0.000253969	0.0299108	-0.374406	0.101894	-0.127812	0.016336	cis
rs1532623	OID44685	GLRX	-3.67447	0.000253969	0.0299108	-0.374406	0.101894	-0.127812	0.016336	cis
rs112750322	OID44685	GLRX	-3.67447	0.000253969	0.0299108	-0.374406	0.101894	-0.127812	0.016336	cis
rs73144264	OID44685	GLRX	-3.67447	0.000253969	0.0299108	-0.374406	0.101894	-0.127812	0.016336	cis
rs145882731	OID44685	GLRX	-3.67447	0.000253969	0.0299108	-0.374406	0.101894	-0.127812	0.016336	cis
rs111423207	OID44685	GLRX	-3.67447	0.000253969	0.0299108	-0.374406	0.101894	-0.127812	0.016336	cis
rs17082155	OID44685	GLRX	-3.67447	0.000253969	0.0299108	-0.374406	0.101894	-0.127812	0.016336	cis
rs17082158	OID44685	GLRX	-3.67447	0.000253969	0.0299108	-0.374406	0.101894	-0.127812	0.016336	cis
rs73144270	OID44685	GLRX	-3.67447	0.000253969	0.0299108	-0.374406	0.101894	-0.127812	0.016336	cis
rs73144272	OID44685	GLRX	-3.67447	0.000253969	0.0299108	-0.374406	0.101894	-0.127812	0.016336	cis
rs73144274	OID44685	GLRX	-3.67447	0.000253969	0.0299108	-0.374406	0.101894	-0.127812	0.016336	cis
rs6896334	OID44685	GLRX	-3.67447	0.000253969	0.0299108	-0.374406	0.101894	-0.127812	0.016336	cis
rs6871089	OID44685	GLRX	-3.67447	0.000253969	0.0299108	-0.374406	0.101894	-0.127812	0.016336	cis
rs6881424	OID44685	GLRX	-3.67447	0.000253969	0.0299108	-0.374406	0.101894	-0.127812	0.016336	cis
rs77351000	OID44685	GLRX	-3.67447	0.000253969	0.0299108	-0.374406	0.101894	-0.127812	0.016336	cis
rs58831977	OID44685	GLRX	-3.67447	0.000253969	0.0299108	-0.374406	0.101894	-0.127812	0.016336	cis
rs72656036	OID42912	PLA2G2D	-3.67444	0.000253998	0.0299142	-0.389389	0.105972	-0.127811	0.0163357	cis
rs16840262	OID45455	CFHR4	3.67443	0.000254005	0.0299149	0.436602	0.118822	0.127811	0.0163357	cis
rs2180514	OID43966	MDGA1	3.67441	0.00025403	0.0299154	0.140439	0.038221	0.12781	0.0163354	cis
rs6966500	OID44546	CLEC5A	-3.6744	0.000254038	0.0299154	-0.0855592	0.0232852	-0.12781	0.0163354	cis
rs11984387	OID44546	CLEC5A	-3.6744	0.000254038	0.0299154	-0.0855592	0.0232852	-0.12781	0.0163354	cis
rs7081324	OID44179	RET	-3.67439	0.000254047	0.0299154	-0.126555	0.0344425	-0.12781	0.0163353	cis
rs7070151	OID44179	RET	-3.67439	0.000254047	0.0299154	-0.126555	0.0344425	-0.12781	0.0163353	cis
rs17427443	OID44179	RET	-3.67439	0.000254047	0.0299154	-0.126555	0.0344425	-0.12781	0.0163353	cis
rs77977701	OID44179	RET	-3.67439	0.000254047	0.0299154	-0.126555	0.0344425	-0.12781	0.0163353	cis
rs2151677	OID44179	RET	-3.67439	0.000254047	0.0299154	-0.126555	0.0344425	-0.12781	0.0163353	cis
rs113801755	OID44179	RET	-3.67439	0.000254047	0.0299154	-0.126555	0.0344425	-0.12781	0.0163353	cis
rs112191315	OID44179	RET	-3.67439	0.000254047	0.0299154	-0.126555	0.0344425	-0.12781	0.0163353	cis
rs112406306	OID44179	RET	-3.67439	0.000254047	0.0299154	-0.126555	0.0344425	-0.12781	0.0163353	cis
rs111921673	OID44179	RET	-3.67439	0.000254047	0.0299154	-0.126555	0.0344425	-0.12781	0.0163353	cis
rs112289791	OID44179	RET	-3.67439	0.000254047	0.0299154	-0.126555	0.0344425	-0.12781	0.0163353	cis
rs113774806	OID44179	RET	-3.67439	0.000254047	0.0299154	-0.126555	0.0344425	-0.12781	0.0163353	cis
rs59273078	OID44179	RET	-3.67439	0.000254047	0.0299154	-0.126555	0.0344425	-0.12781	0.0163353	cis
rs118123953	OID44179	RET	-3.67439	0.000254047	0.0299154	-0.126555	0.0344425	-0.12781	0.0163353	cis
rs79174236	OID44179	RET	-3.67439	0.000254047	0.0299154	-0.126555	0.0344425	-0.12781	0.0163353	cis
rs113469506	OID44179	RET	-3.67439	0.000254047	0.0299154	-0.126555	0.0344425	-0.12781	0.0163353	cis
rs111290624	OID44179	RET	-3.67439	0.000254047	0.0299154	-0.126555	0.0344425	-0.12781	0.0163353	cis
rs1855454	OID44179	RET	-3.67439	0.000254047	0.0299154	-0.126555	0.0344425	-0.12781	0.0163353	cis
rs80035361	OID44179	RET	-3.67439	0.000254047	0.0299154	-0.126555	0.0344425	-0.12781	0.0163353	cis
rs7918310	OID44179	RET	-3.67439	0.000254047	0.0299154	-0.126555	0.0344425	-0.12781	0.0163353	cis
rs77344509	OID44179	RET	-3.67439	0.000254047	0.0299154	-0.126555	0.0344425	-0.12781	0.0163353	cis
rs1478873413	OID44179	RET	-3.67439	0.000254047	0.0299154	-0.126555	0.0344425	-0.12781	0.0163353	cis
rs113984549	OID44179	RET	-3.67439	0.000254047	0.0299154	-0.126555	0.0344425	-0.12781	0.0163353	cis
rs185668808	OID44179	RET	-3.67439	0.000254047	0.0299154	-0.126555	0.0344425	-0.12781	0.0163353	cis
rs117334988	OID44179	RET	-3.67439	0.000254047	0.0299154	-0.126555	0.0344425	-0.12781	0.0163353	cis
rs112427639	OID44179	RET	-3.67439	0.000254047	0.0299154	-0.126555	0.0344425	-0.12781	0.0163353	cis
rs140999354	OID44179	RET	-3.67439	0.000254047	0.0299154	-0.126555	0.0344425	-0.12781	0.0163353	cis
rs78334796	OID44179	RET	-3.67439	0.000254047	0.0299154	-0.126555	0.0344425	-0.12781	0.0163353	cis
rs113162385	OID44179	RET	-3.67439	0.000254047	0.0299154	-0.126555	0.0344425	-0.12781	0.0163353	cis
rs77275657	OID44179	RET	-3.67439	0.000254047	0.0299154	-0.126555	0.0344425	-0.12781	0.0163353	cis
rs112585404	OID44179	RET	-3.67439	0.000254047	0.0299154	-0.126555	0.0344425	-0.12781	0.0163353	cis
rs75462285	OID44179	RET	-3.67439	0.000254047	0.0299154	-0.126555	0.0344425	-0.12781	0.0163353	cis
rs7910549	OID44179	RET	-3.67439	0.000254047	0.0299154	-0.126555	0.0344425	-0.12781	0.0163353	cis
rs78721313	OID44179	RET	-3.67439	0.000254047	0.0299154	-0.126555	0.0344425	-0.12781	0.0163353	cis
rs77559683	OID44179	RET	-3.67439	0.000254047	0.0299154	-0.126555	0.0344425	-0.12781	0.0163353	cis
rs140461886	OID44179	RET	-3.67439	0.000254047	0.0299154	-0.126555	0.0344425	-0.12781	0.0163353	cis
rs79478651	OID44179	RET	-3.67439	0.000254047	0.0299154	-0.126555	0.0344425	-0.12781	0.0163353	cis
rs189243677	OID44179	RET	-3.67439	0.000254047	0.0299154	-0.126555	0.0344425	-0.12781	0.0163353	cis
rs112093271	OID44179	RET	-3.67439	0.000254047	0.0299154	-0.126555	0.0344425	-0.12781	0.0163353	cis
rs113900816	OID44179	RET	-3.67439	0.000254047	0.0299154	-0.126555	0.0344425	-0.12781	0.0163353	cis
rs78134041	OID44179	RET	-3.67439	0.000254047	0.0299154	-0.126555	0.0344425	-0.12781	0.0163353	cis
rs9950174	OID43485	CD226	-3.67438	0.000254053	0.029916	-0.086678	0.0235898	-0.127809	0.0163352	cis
rs12973494	OID43498	CD70	3.67438	0.000254059	0.0299161	0.114588	0.0311858	0.127809	0.0163352	cis
rs111411820	OID42553	HCG22	-3.67437	0.000254063	0.0299161	-0.503749	0.137098	-0.127809	0.0163351	cis
rs12665166	OID42553	HCG22	-3.67437	0.000254063	0.0299161	-0.503749	0.137098	-0.127809	0.0163351	cis
rs4332019	OID42553	HCG22	-3.67437	0.000254063	0.0299161	-0.503749	0.137098	-0.127809	0.0163351	cis
rs2394897	OID42553	HCG22	-3.67437	0.000254063	0.0299161	-0.503749	0.137098	-0.127809	0.0163351	cis
rs3899471	OID42553	HCG22	-3.67437	0.000254063	0.0299161	-0.503749	0.137098	-0.127809	0.0163351	cis
rs12662550	OID42553	HCG22	-3.67437	0.000254063	0.0299161	-0.503749	0.137098	-0.127809	0.0163351	cis
rs12665531	OID42553	HCG22	-3.67437	0.000254063	0.0299161	-0.503749	0.137098	-0.127809	0.0163351	cis
rs2394904	OID42553	HCG22	-3.67437	0.000254063	0.0299161	-0.503749	0.137098	-0.127809	0.0163351	cis
rs151247262	OID42553	HCG22	-3.67437	0.000254063	0.0299161	-0.503749	0.137098	-0.127809	0.0163351	cis
rs34246903	OID45102	CYTL1	3.67437	0.000254066	0.0299162	0.123186	0.0335258	0.127809	0.0163351	cis
rs34998838	OID45102	CYTL1	3.67437	0.000254066	0.0299162	0.123186	0.0335258	0.127809	0.0163351	cis
rs12603332	OID42329	CSF3	-3.67436	0.00025407	0.0299166	-0.113058	0.0307693	-0.127809	0.0163351	cis
rs56303487	OID44852	PLA2G15	3.67435	0.000254086	0.0299184	0.0837549	0.0227945	0.127808	0.0163349	cis
rs575623	OID41735	RNF214	3.67434	0.000254093	0.0299189	0.340329	0.0926232	0.127808	0.0163349	cis
rs4938271	OID41735	RNF214	3.67434	0.000254093	0.0299189	0.340329	0.0926232	0.127808	0.0163349	cis
rs579941	OID41735	RNF214	3.67434	0.000254093	0.0299189	0.340329	0.0926232	0.127808	0.0163349	cis
rs145620419	OID44689	GNPDA2	3.67432	0.00025411	0.0299208	0.389087	0.105893	0.127807	0.0163347	cis
rs34939073	OID45278	TIE1	-3.67432	0.000254118	0.0299214	-0.0619525	0.016861	-0.127807	0.0163346	cis
rs6703709	OID45278	TIE1	-3.67432	0.000254118	0.0299214	-0.0619525	0.016861	-0.127807	0.0163346	cis
rs6678771	OID45278	TIE1	-3.67432	0.000254118	0.0299214	-0.0619525	0.016861	-0.127807	0.0163346	cis
rs61831575	OID41016	CHRM3	-3.67431	0.00025412	0.0299216	-1.1383	0.309798	-0.127807	0.0163346	cis
rs74895800	OID44559	CPA2	-3.6743	0.000254132	0.0299228	-0.46107	0.125485	-0.127807	0.0163345	cis
rs11669662	OID45481	PGLYRP2	-3.67428	0.000254149	0.029924	-0.0916836	0.0249528	-0.127806	0.0163344	cis
rs200449485	OID45369	HGFAC	-3.67427	0.000254158	0.029924	-0.212931	0.0579519	-0.127806	0.0163343	cis
rs139309901	OID45369	HGFAC	-3.67427	0.000254158	0.029924	-0.212931	0.0579519	-0.127806	0.0163343	cis
rs76197653	OID43870	IRAG2	-3.67427	0.000254161	0.029924	-0.20392	0.0554994	-0.127806	0.0163343	cis
rs61763590	OID43870	IRAG2	-3.67427	0.000254161	0.029924	-0.20392	0.0554994	-0.127806	0.0163343	cis
rs58562760	OID44825	OLFM4	3.67425	0.000254179	0.029924	0.336168	0.091493	0.127805	0.0163341	cis
rs10797066	OID44252	SLAMF7	3.67425	0.000254186	0.029924	0.141316	0.0384612	0.127805	0.016334	cis
rs11993154	OID43685	EPPK1	3.67424	0.000254194	0.029924	0.156794	0.0426739	0.127804	0.016334	cis
rs10554504	OID42541	GSTM4	-3.67424	0.000254196	0.029924	-0.441929	0.120278	-0.127804	0.0163339	cis
rs73407765	OID43804	HLA-A	3.67422	0.000254212	0.029924	0.278484	0.0757942	0.127804	0.0163338	cis
rs149457873	OID45099	CTSB	-3.67421	0.000254218	0.029924	-0.330915	0.0900643	-0.127804	0.0163337	cis
rs118023637	OID45099	CTSB	-3.67421	0.000254218	0.029924	-0.330915	0.0900643	-0.127804	0.0163337	cis
rs58527549	OID40447	NCKAP5	-3.67421	0.000254218	0.029924	-0.391933	0.106671	-0.127804	0.0163337	cis
rs59667535	OID40447	NCKAP5	-3.67421	0.000254218	0.029924	-0.391933	0.106671	-0.127804	0.0163337	cis
rs57148336	OID40447	NCKAP5	-3.67421	0.000254218	0.029924	-0.391933	0.106671	-0.127804	0.0163337	cis
rs10195533	OID40447	NCKAP5	-3.67421	0.000254218	0.029924	-0.391933	0.106671	-0.127804	0.0163337	cis
chr2_132330298_A_AT	OID40447	NCKAP5	-3.67421	0.000254218	0.029924	-0.391933	0.106671	-0.127804	0.0163337	cis
rs7588631	OID40447	NCKAP5	-3.67421	0.000254218	0.029924	-0.391933	0.106671	-0.127804	0.0163337	cis
rs57936773	OID40447	NCKAP5	-3.67421	0.000254218	0.029924	-0.391933	0.106671	-0.127804	0.0163337	cis
rs13382613	OID40447	NCKAP5	-3.67421	0.000254218	0.029924	-0.391933	0.106671	-0.127804	0.0163337	cis
rs6736722	OID40447	NCKAP5	-3.67421	0.000254218	0.029924	-0.391933	0.106671	-0.127804	0.0163337	cis
chr2_132331765_AT_A	OID40447	NCKAP5	-3.67421	0.000254218	0.029924	-0.391933	0.106671	-0.127804	0.0163337	cis
rs10192706	OID40447	NCKAP5	-3.67421	0.000254218	0.029924	-0.391933	0.106671	-0.127804	0.0163337	cis
rs10168441	OID40447	NCKAP5	-3.67421	0.000254218	0.029924	-0.391933	0.106671	-0.127804	0.0163337	cis
rs10192819	OID40447	NCKAP5	-3.67421	0.000254218	0.029924	-0.391933	0.106671	-0.127804	0.0163337	cis
rs4954299	OID40447	NCKAP5	-3.67421	0.000254218	0.029924	-0.391933	0.106671	-0.127804	0.0163337	cis
rs4954300	OID40447	NCKAP5	-3.67421	0.000254218	0.029924	-0.391933	0.106671	-0.127804	0.0163337	cis
rs7609264	OID40447	NCKAP5	-3.67421	0.000254218	0.029924	-0.391933	0.106671	-0.127804	0.0163337	cis
rs10171876	OID40447	NCKAP5	-3.67421	0.000254218	0.029924	-0.391933	0.106671	-0.127804	0.0163337	cis
rs10184307	OID40447	NCKAP5	-3.67421	0.000254218	0.029924	-0.391933	0.106671	-0.127804	0.0163337	cis
rs2923378	OID40447	NCKAP5	-3.67421	0.000254218	0.029924	-0.391933	0.106671	-0.127804	0.0163337	cis
rs6716639	OID40447	NCKAP5	-3.67421	0.000254218	0.029924	-0.391933	0.106671	-0.127804	0.0163337	cis
rs11895410	OID40447	NCKAP5	-3.67421	0.000254218	0.029924	-0.391933	0.106671	-0.127804	0.0163337	cis
rs2315188	OID40447	NCKAP5	-3.67421	0.000254218	0.029924	-0.391933	0.106671	-0.127804	0.0163337	cis
rs6706422	OID40447	NCKAP5	-3.67421	0.000254218	0.029924	-0.391933	0.106671	-0.127804	0.0163337	cis
rs10205534	OID40447	NCKAP5	-3.67421	0.000254218	0.029924	-0.391933	0.106671	-0.127804	0.0163337	cis
rs140099273	OID43029	RPH3A	-3.67421	0.000254221	0.029924	-0.253785	0.069072	-0.127803	0.0163337	cis
rs73205298	OID43029	RPH3A	-3.67421	0.000254221	0.029924	-0.253785	0.069072	-0.127803	0.0163337	cis
rs12422420	OID43029	RPH3A	-3.67421	0.000254221	0.029924	-0.253785	0.069072	-0.127803	0.0163337	cis
rs12427377	OID43029	RPH3A	-3.67421	0.000254221	0.029924	-0.253785	0.069072	-0.127803	0.0163337	cis
rs12426056	OID43029	RPH3A	-3.67421	0.000254221	0.029924	-0.253785	0.069072	-0.127803	0.0163337	cis
rs11545319	OID43029	RPH3A	-3.67421	0.000254221	0.029924	-0.253785	0.069072	-0.127803	0.0163337	cis
rs73205299	OID43029	RPH3A	-3.67421	0.000254221	0.029924	-0.253785	0.069072	-0.127803	0.0163337	cis
rs12422305	OID43029	RPH3A	-3.67421	0.000254221	0.029924	-0.253785	0.069072	-0.127803	0.0163337	cis
rs12423906	OID43029	RPH3A	-3.67421	0.000254221	0.029924	-0.253785	0.069072	-0.127803	0.0163337	cis
rs60757124	OID43029	RPH3A	-3.67421	0.000254221	0.029924	-0.253785	0.069072	-0.127803	0.0163337	cis
rs12422636	OID43029	RPH3A	-3.67421	0.000254221	0.029924	-0.253785	0.069072	-0.127803	0.0163337	cis
rs12422659	OID43029	RPH3A	-3.67421	0.000254221	0.029924	-0.253785	0.069072	-0.127803	0.0163337	cis
rs10507237	OID43029	RPH3A	-3.67421	0.000254221	0.029924	-0.253785	0.069072	-0.127803	0.0163337	cis
rs144494647	OID43029	RPH3A	-3.67421	0.000254221	0.029924	-0.253785	0.069072	-0.127803	0.0163337	cis
rs73207006	OID43029	RPH3A	-3.67421	0.000254221	0.029924	-0.253785	0.069072	-0.127803	0.0163337	cis
rs140740372	OID43029	RPH3A	-3.67421	0.000254221	0.029924	-0.253785	0.069072	-0.127803	0.0163337	cis
rs73207007	OID43029	RPH3A	-3.67421	0.000254221	0.029924	-0.253785	0.069072	-0.127803	0.0163337	cis
rs12423732	OID43029	RPH3A	-3.67421	0.000254221	0.029924	-0.253785	0.069072	-0.127803	0.0163337	cis
rs12425097	OID43029	RPH3A	-3.67421	0.000254221	0.029924	-0.253785	0.069072	-0.127803	0.0163337	cis
rs150016253	OID43029	RPH3A	-3.67421	0.000254221	0.029924	-0.253785	0.069072	-0.127803	0.0163337	cis
rs149148612	OID43029	RPH3A	-3.67421	0.000254221	0.029924	-0.253785	0.069072	-0.127803	0.0163337	cis
rs12427427	OID43029	RPH3A	-3.67421	0.000254221	0.029924	-0.253785	0.069072	-0.127803	0.0163337	cis
rs12423570	OID43029	RPH3A	-3.67421	0.000254221	0.029924	-0.253785	0.069072	-0.127803	0.0163337	cis
rs73207009	OID43029	RPH3A	-3.67421	0.000254221	0.029924	-0.253785	0.069072	-0.127803	0.0163337	cis
rs12425107	OID43029	RPH3A	-3.67421	0.000254221	0.029924	-0.253785	0.069072	-0.127803	0.0163337	cis
rs73207010	OID43029	RPH3A	-3.67421	0.000254221	0.029924	-0.253785	0.069072	-0.127803	0.0163337	cis
rs73207011	OID43029	RPH3A	-3.67421	0.000254221	0.029924	-0.253785	0.069072	-0.127803	0.0163337	cis
rs73207013	OID43029	RPH3A	-3.67421	0.000254221	0.029924	-0.253785	0.069072	-0.127803	0.0163337	cis
rs1807335	OID43029	RPH3A	-3.67421	0.000254221	0.029924	-0.253785	0.069072	-0.127803	0.0163337	cis
rs115519676	OID43029	RPH3A	-3.67421	0.000254221	0.029924	-0.253785	0.069072	-0.127803	0.0163337	cis
rs139292837	OID43029	RPH3A	-3.67421	0.000254221	0.029924	-0.253785	0.069072	-0.127803	0.0163337	cis
rs3888859	OID43029	RPH3A	-3.67421	0.000254221	0.029924	-0.253785	0.069072	-0.127803	0.0163337	cis
rs3888858	OID43029	RPH3A	-3.67421	0.000254221	0.029924	-0.253785	0.069072	-0.127803	0.0163337	cis
rs7971164	OID43029	RPH3A	-3.67421	0.000254221	0.029924	-0.253785	0.069072	-0.127803	0.0163337	cis
rs117091084	OID43029	RPH3A	-3.67421	0.000254221	0.029924	-0.253785	0.069072	-0.127803	0.0163337	cis
rs73207014	OID43029	RPH3A	-3.67421	0.000254221	0.029924	-0.253785	0.069072	-0.127803	0.0163337	cis
rs73207015	OID43029	RPH3A	-3.67421	0.000254221	0.029924	-0.253785	0.069072	-0.127803	0.0163337	cis
rs73207016	OID43029	RPH3A	-3.67421	0.000254221	0.029924	-0.253785	0.069072	-0.127803	0.0163337	cis
rs1824276	OID43029	RPH3A	-3.67421	0.000254221	0.029924	-0.253785	0.069072	-0.127803	0.0163337	cis
rs1824277	OID43029	RPH3A	-3.67421	0.000254221	0.029924	-0.253785	0.069072	-0.127803	0.0163337	cis
rs73207017	OID43029	RPH3A	-3.67421	0.000254221	0.029924	-0.253785	0.069072	-0.127803	0.0163337	cis
rs78352563	OID43029	RPH3A	-3.67421	0.000254221	0.029924	-0.253785	0.069072	-0.127803	0.0163337	cis
rs73207018	OID43029	RPH3A	-3.67421	0.000254221	0.029924	-0.253785	0.069072	-0.127803	0.0163337	cis
rs751280	OID43029	RPH3A	-3.67421	0.000254221	0.029924	-0.253785	0.069072	-0.127803	0.0163337	cis
rs751281	OID43029	RPH3A	-3.67421	0.000254221	0.029924	-0.253785	0.069072	-0.127803	0.0163337	cis
rs7962821	OID43029	RPH3A	-3.67421	0.000254221	0.029924	-0.253785	0.069072	-0.127803	0.0163337	cis
rs7963750	OID43029	RPH3A	-3.67421	0.000254221	0.029924	-0.253785	0.069072	-0.127803	0.0163337	cis
rs7978460	OID43029	RPH3A	-3.67421	0.000254221	0.029924	-0.253785	0.069072	-0.127803	0.0163337	cis
rs7978582	OID43029	RPH3A	-3.67421	0.000254221	0.029924	-0.253785	0.069072	-0.127803	0.0163337	cis
rs7964202	OID43029	RPH3A	-3.67421	0.000254221	0.029924	-0.253785	0.069072	-0.127803	0.0163337	cis
rs73207019	OID43029	RPH3A	-3.67421	0.000254221	0.029924	-0.253785	0.069072	-0.127803	0.0163337	cis
chr12_113115869_AG_A	OID43029	RPH3A	-3.67421	0.000254221	0.029924	-0.253785	0.069072	-0.127803	0.0163337	cis
rs34456143	OID43029	RPH3A	-3.67421	0.000254221	0.029924	-0.253785	0.069072	-0.127803	0.0163337	cis
rs1003522	OID44480	BPIFB2	-3.6742	0.000254228	0.029924	-0.129991	0.0353795	-0.127803	0.0163337	cis
rs2424914	OID44480	BPIFB2	-3.6742	0.000254228	0.029924	-0.129991	0.0353795	-0.127803	0.0163337	cis
rs4911260	OID44480	BPIFB2	-3.6742	0.000254228	0.029924	-0.129991	0.0353795	-0.127803	0.0163337	cis
rs910083	OID44480	BPIFB2	-3.6742	0.000254228	0.029924	-0.129991	0.0353795	-0.127803	0.0163337	cis
rs6057647	OID44480	BPIFB2	-3.6742	0.000254228	0.029924	-0.129991	0.0353795	-0.127803	0.0163337	cis
rs2424920	OID44480	BPIFB2	-3.6742	0.000254228	0.029924	-0.129991	0.0353795	-0.127803	0.0163337	cis
rs6058891	OID44480	BPIFB2	-3.6742	0.000254228	0.029924	-0.129991	0.0353795	-0.127803	0.0163337	cis
rs2424922	OID44480	BPIFB2	-3.6742	0.000254228	0.029924	-0.129991	0.0353795	-0.127803	0.0163337	cis
rs17713662	OID44316	TEX101	3.67419	0.000254244	0.0299257	0.370811	0.100923	0.127803	0.0163335	cis
rs4523547	OID42719	LYPD8	-3.67418	0.000254252	0.0299267	-0.283366	0.0771237	-0.127802	0.0163334	cis
rs10817276	OID43149	SUSD1	3.67417	0.000254256	0.0299269	0.113047	0.030768	0.127802	0.0163334	cis
rs11190933	OID43885	KAZALD1	3.67417	0.000254257	0.0299269	0.186426	0.0507396	0.127802	0.0163334	cis
rs11190934	OID43885	KAZALD1	3.67417	0.000254257	0.0299269	0.186426	0.0507396	0.127802	0.0163334	cis
rs17733915	OID40430	MUC7	3.67417	0.000254261	0.0299273	0.413909	0.112654	0.127802	0.0163334	cis
rs12110039	OID45423	THBS4	3.67416	0.000254273	0.0299286	0.124195	0.0338022	0.127802	0.0163333	cis
rs7655689	OID42197	BTC	3.67412	0.000254309	0.0299327	0.293363	0.0798457	0.1278	0.0163329	cis
rs78456104	OID42943	PRKCQ	-3.67411	0.00025432	0.0299337	-0.563396	0.153342	-0.1278	0.0163328	cis
rs138020882	OID42943	PRKCQ	-3.67411	0.00025432	0.0299337	-0.563396	0.153342	-0.1278	0.0163328	cis
rs10508297	OID42943	PRKCQ	-3.67411	0.00025432	0.0299337	-0.563396	0.153342	-0.1278	0.0163328	cis
rs34691721	OID43685	EPPK1	3.6741	0.000254325	0.0299342	0.156571	0.0426147	0.1278	0.0163328	cis
rs17472050	OID42385	DOCK9	-3.6741	0.000254333	0.0299351	-0.369408	0.100544	-0.1278	0.0163327	cis
rs13064475	OID43482	CD200R1	-3.67409	0.000254338	0.0299355	-0.0731433	0.0199079	-0.127799	0.0163327	cis
rs28707169	OID45420	TFRC	3.67408	0.000254344	0.0299358	0.084252	0.0229314	0.127799	0.0163326	cis
chr12_47707418_T_TTC	OID43552	COL2A1	-3.67408	0.000254346	0.0299358	-0.20459	0.0556847	-0.127799	0.0163326	cis
rs6580634	OID43552	COL2A1	-3.67408	0.000254346	0.0299358	-0.20459	0.0556847	-0.127799	0.0163326	cis
rs1353778	OID41760	RYK	-3.67408	0.000254346	0.0299358	-0.0866686	0.0235892	-0.127799	0.0163326	cis
rs116150015	OID43533	CLEC1A	3.67408	0.000254349	0.0299358	0.296242	0.0806302	0.127799	0.0163326	cis
rs148023740	OID43533	CLEC1A	3.67408	0.000254349	0.0299358	0.296242	0.0806302	0.127799	0.0163326	cis
rs114491055	OID43533	CLEC1A	3.67408	0.000254349	0.0299358	0.296242	0.0806302	0.127799	0.0163326	cis
rs57717912	OID43533	CLEC1A	3.67408	0.000254349	0.0299358	0.296242	0.0806302	0.127799	0.0163326	cis
rs60474810	OID43533	CLEC1A	3.67408	0.000254349	0.0299358	0.296242	0.0806302	0.127799	0.0163326	cis
rs115983162	OID43533	CLEC1A	3.67408	0.000254349	0.0299358	0.296242	0.0806302	0.127799	0.0163326	cis
rs1167790	OID44502	CCL24	3.67408	0.000254353	0.0299359	0.212288	0.05778	0.127799	0.0163325	cis
rs2696200	OID44502	CCL24	3.67408	0.000254353	0.0299359	0.212288	0.05778	0.127799	0.0163325	cis
rs138004333	OID43335	ADGRB3	-3.67407	0.000254357	0.0299364	-0.341079	0.092834	-0.127799	0.0163325	cis
rs58029212	OID43451	CAPS	-3.67407	0.000254361	0.0299366	-0.350536	0.0954081	-0.127799	0.0163325	cis
rs8113371	OID43451	CAPS	-3.67407	0.000254361	0.0299366	-0.350536	0.0954081	-0.127799	0.0163325	cis
rs7909304	OID44927	SFTPD	-3.67406	0.000254371	0.0299374	-0.12698	0.0345613	-0.127798	0.0163324	cis
rs7899182	OID44927	SFTPD	-3.67406	0.000254371	0.0299374	-0.12698	0.0345613	-0.127798	0.0163324	cis
rs10887581	OID44927	SFTPD	-3.67406	0.000254371	0.0299374	-0.12698	0.0345613	-0.127798	0.0163324	cis
rs4849986	OID45086	COLEC11	3.67406	0.000254372	0.0299374	0.0700217	0.0190584	0.127798	0.0163324	cis
rs10845153	OID43902	KLRK1	-3.67405	0.000254378	0.0299374	-0.0864614	0.023533	-0.127798	0.0163323	cis
rs2417899	OID43902	KLRK1	-3.67405	0.000254378	0.0299374	-0.0864614	0.023533	-0.127798	0.0163323	cis
rs2417900	OID43902	KLRK1	-3.67405	0.000254378	0.0299374	-0.0864614	0.023533	-0.127798	0.0163323	cis
rs4237927	OID43902	KLRK1	-3.67405	0.000254378	0.0299374	-0.0864614	0.023533	-0.127798	0.0163323	cis
rs2417901	OID43902	KLRK1	-3.67405	0.000254378	0.0299374	-0.0864614	0.023533	-0.127798	0.0163323	cis
rs10772302	OID43902	KLRK1	-3.67405	0.000254378	0.0299374	-0.0864614	0.023533	-0.127798	0.0163323	cis
rs10772303	OID43902	KLRK1	-3.67405	0.000254378	0.0299374	-0.0864614	0.023533	-0.127798	0.0163323	cis
rs75448044	OID42472	FLYWCH2	3.67401	0.000254414	0.0299415	1.08446	0.29517	0.127797	0.016332	cis
rs7131513	OID43686	EPS8L2	3.67401	0.000254414	0.0299415	0.106038	0.0288616	0.127797	0.016332	cis
rs115741372	OID44362	TRIM58	3.674	0.000254426	0.0299424	0.552799	0.150462	0.127796	0.0163319	cis
rs7626177	OID45469	HRG	-3.674	0.000254426	0.0299424	-0.241151	0.0656371	-0.127796	0.0163319	cis
rs6783866	OID45469	HRG	-3.674	0.000254426	0.0299424	-0.241151	0.0656371	-0.127796	0.0163319	cis
rs117460933	OID45469	HRG	-3.674	0.000254426	0.0299424	-0.241151	0.0656371	-0.127796	0.0163319	cis
rs271116	OID44394	VNN2	-3.67399	0.000254432	0.0299426	-0.113886	0.0309977	-0.127796	0.0163318	cis
rs271117	OID44394	VNN2	-3.67399	0.000254432	0.0299426	-0.113886	0.0309977	-0.127796	0.0163318	cis
rs75537538	OID44247	SIGLEC9	-3.67398	0.000254447	0.0299426	-0.227288	0.0618642	-0.127796	0.0163317	cis
rs79743574	OID44247	SIGLEC9	-3.67398	0.000254447	0.0299426	-0.227288	0.0618642	-0.127796	0.0163317	cis
rs78758585	OID44247	SIGLEC9	-3.67398	0.000254447	0.0299426	-0.227288	0.0618642	-0.127796	0.0163317	cis
rs79440737	OID44247	SIGLEC9	-3.67398	0.000254447	0.0299426	-0.227288	0.0618642	-0.127796	0.0163317	cis
rs1568607873	OID44247	SIGLEC9	-3.67398	0.000254447	0.0299426	-0.227288	0.0618642	-0.127796	0.0163317	cis
rs79587015	OID44247	SIGLEC9	-3.67398	0.000254447	0.0299426	-0.227288	0.0618642	-0.127796	0.0163317	cis
rs61493009	OID44247	SIGLEC9	-3.67398	0.000254447	0.0299426	-0.227288	0.0618642	-0.127796	0.0163317	cis
rs12462216	OID44247	SIGLEC9	-3.67398	0.000254447	0.0299426	-0.227288	0.0618642	-0.127796	0.0163317	cis
rs12462291	OID44247	SIGLEC9	-3.67398	0.000254447	0.0299426	-0.227288	0.0618642	-0.127796	0.0163317	cis
rs12460218	OID44247	SIGLEC9	-3.67398	0.000254447	0.0299426	-0.227288	0.0618642	-0.127796	0.0163317	cis
rs12459728	OID44247	SIGLEC9	-3.67398	0.000254447	0.0299426	-0.227288	0.0618642	-0.127796	0.0163317	cis
rs79772712	OID44247	SIGLEC9	-3.67398	0.000254447	0.0299426	-0.227288	0.0618642	-0.127796	0.0163317	cis
chr19_51687258_AATACATACATACATACATACATACATAC_A	OID44247	SIGLEC9	-3.67398	0.000254447	0.0299426	-0.227288	0.0618642	-0.127796	0.0163317	cis
rs145181947	OID45288	TNXB	3.67398	0.000254447	0.0299426	0.227413	0.0618982	0.127796	0.0163317	cis
rs186179246	OID45288	TNXB	3.67398	0.000254447	0.0299426	0.227413	0.0618982	0.127796	0.0163317	cis
rs7788325	OID42805	NACAD	-3.67397	0.000254452	0.0299426	-0.283103	0.0770563	-0.127795	0.0163317	cis
rs6463265	OID42805	NACAD	-3.67397	0.000254452	0.0299426	-0.283103	0.0770563	-0.127795	0.0163317	cis
rs67477213	OID42805	NACAD	-3.67397	0.000254452	0.0299426	-0.283103	0.0770563	-0.127795	0.0163317	cis
rs35348671	OID42805	NACAD	-3.67397	0.000254452	0.0299426	-0.283103	0.0770563	-0.127795	0.0163317	cis
rs11769816	OID42805	NACAD	-3.67397	0.000254452	0.0299426	-0.283103	0.0770563	-0.127795	0.0163317	cis
rs6962968	OID42805	NACAD	-3.67397	0.000254452	0.0299426	-0.283103	0.0770563	-0.127795	0.0163317	cis
rs6943334	OID42805	NACAD	-3.67397	0.000254452	0.0299426	-0.283103	0.0770563	-0.127795	0.0163317	cis
rs3779391	OID42805	NACAD	-3.67397	0.000254452	0.0299426	-0.283103	0.0770563	-0.127795	0.0163317	cis
rs10269869	OID42805	NACAD	-3.67397	0.000254452	0.0299426	-0.283103	0.0770563	-0.127795	0.0163317	cis
rs3779392	OID42805	NACAD	-3.67397	0.000254452	0.0299426	-0.283103	0.0770563	-0.127795	0.0163317	cis
rs11771811	OID42805	NACAD	-3.67397	0.000254452	0.0299426	-0.283103	0.0770563	-0.127795	0.0163317	cis
rs55849813	OID42805	NACAD	-3.67397	0.000254452	0.0299426	-0.283103	0.0770563	-0.127795	0.0163317	cis
rs446998	OID45092	CSPG4	3.67397	0.000254457	0.0299429	0.0829632	0.0225813	0.127795	0.0163316	cis
rs454381	OID45092	CSPG4	3.67397	0.000254457	0.0299429	0.0829632	0.0225813	0.127795	0.0163316	cis
rs7199796	OID45381	LCAT	-3.67394	0.000254488	0.0299464	-0.0700162	0.0190575	-0.127794	0.0163313	cis
rs144277197	OID43335	ADGRB3	-3.67393	0.000254492	0.0299466	-0.285878	0.0778124	-0.127794	0.0163313	cis
rs145092941	OID43335	ADGRB3	-3.67393	0.000254492	0.0299466	-0.285878	0.0778124	-0.127794	0.0163313	cis
rs117012438	OID43335	ADGRB3	-3.67393	0.000254492	0.0299466	-0.285878	0.0778124	-0.127794	0.0163313	cis
rs477904	OID41563	NTPCR	-3.67392	0.000254506	0.0299481	-0.379797	0.103377	-0.127794	0.0163312	cis
rs948206116	OID42562	HIPK2	-3.6739	0.000254523	0.02995	-0.653503	0.177877	-0.127793	0.016331	cis
rs4947714	OID44598	DDC	-3.67388	0.000254544	0.0299521	-0.15577	0.0423994	-0.127792	0.0163308	cis
rs6954060	OID42240	CD36	-3.67388	0.000254549	0.0299521	-0.157871	0.0429713	-0.127792	0.0163308	cis
rs73370570	OID42240	CD36	-3.67388	0.000254549	0.0299521	-0.157871	0.0429713	-0.127792	0.0163308	cis
rs2115086485	OID42240	CD36	-3.67388	0.000254549	0.0299521	-0.157871	0.0429713	-0.127792	0.0163308	cis
rs147348113	OID42240	CD36	-3.67388	0.000254549	0.0299521	-0.157871	0.0429713	-0.127792	0.0163308	cis
rs117972061	OID42240	CD36	-3.67388	0.000254549	0.0299521	-0.157871	0.0429713	-0.127792	0.0163308	cis
rs200778508	OID42240	CD36	-3.67388	0.000254549	0.0299521	-0.157871	0.0429713	-0.127792	0.0163308	cis
rs73370586	OID42240	CD36	-3.67388	0.000254549	0.0299521	-0.157871	0.0429713	-0.127792	0.0163308	cis
rs7776691	OID42240	CD36	-3.67388	0.000254549	0.0299521	-0.157871	0.0429713	-0.127792	0.0163308	cis
rs7320982	OID43774	GPC5	3.67387	0.000254555	0.0299527	0.13725	0.0373585	0.127792	0.0163307	cis
rs4074376	OID43686	EPS8L2	3.67383	0.000254595	0.0299574	0.15375	0.04185	0.12779	0.0163304	cis
rs112790956	OID40275	GPSM3	3.67382	0.000254606	0.0299584	0.830385	0.226028	0.12779	0.0163303	cis
rs113858268	OID40275	GPSM3	3.67382	0.000254606	0.0299584	0.830385	0.226028	0.12779	0.0163303	cis
rs1255368	OID44179	RET	3.67381	0.000254613	0.0299591	0.0605353	0.0164775	0.12779	0.0163302	cis
rs112823159	OID45467	GC	-3.67381	0.000254614	0.0299592	-0.215623	0.0586919	-0.12779	0.0163302	cis
rs118026052	OID41268	GSDMA	3.67379	0.000254634	0.0299614	0.419739	0.114252	0.127789	0.01633	cis
rs60045012	OID45144	HSPB1	-3.67376	0.000254658	0.0299641	-0.174263	0.0474346	-0.127788	0.0163298	cis
rs74771153	OID45144	HSPB1	-3.67376	0.000254658	0.0299641	-0.174263	0.0474346	-0.127788	0.0163298	cis
rs140606816	OID44520	CD80	-3.67376	0.000254662	0.0299644	-0.108309	0.0294819	-0.127788	0.0163298	cis
rs56747535	OID40778	AKAP13	3.67375	0.000254676	0.0299657	0.328496	0.0894172	0.127788	0.0163297	cis
rs1057946	OID40778	AKAP13	3.67375	0.000254676	0.0299657	0.328496	0.0894172	0.127788	0.0163297	cis
rs3748374	OID40778	AKAP13	3.67375	0.000254676	0.0299657	0.328496	0.0894172	0.127788	0.0163297	cis
rs61893760	OID44783	MMP1	-3.67372	0.000254705	0.0299691	-0.249545	0.0679271	-0.127787	0.0163294	cis
rs12188702	OID44744	LECT2	-3.6737	0.000254724	0.0299711	-0.272223	0.0741005	-0.127786	0.0163292	cis
rs12217820	OID45205	NUDT5	-3.67368	0.000254738	0.0299727	-0.107028	0.0291337	-0.127785	0.0163291	cis
rs12617392	OID43889	KHK	3.67367	0.000254746	0.0299736	0.182554	0.0496925	0.127785	0.016329	cis
rs1046312243	OID43846	IL17RB	3.67367	0.00025475	0.0299739	0.48833	0.132927	0.127785	0.016329	cis
rs76476582	OID44535	CGREF1	3.67365	0.000254766	0.0299756	0.337168	0.0917799	0.127784	0.0163289	cis
rs2802827	OID44024	NFASC	-3.67364	0.000254779	0.0299771	-0.066338	0.0180578	-0.127784	0.0163287	cis
rs140811989	OID41439	MAF1	-3.67364	0.00025478	0.0299771	-0.933157	0.254014	-0.127784	0.0163287	cis
rs71445130	OID43543	CLSTN3	-3.67364	0.000254784	0.0299774	-0.169573	0.0461594	-0.127784	0.0163287	cis
rs2022422	OID42299	CLIC5	3.67363	0.000254789	0.029978	0.16533	0.0450045	0.127784	0.0163287	cis
rs1882606	OID42801	MZT2B	3.67361	0.00025481	0.0299804	0.176694	0.0480981	0.127783	0.0163285	cis
chr18_32493795_CT_TT	OID44776	MEP1B	-3.6736	0.000254822	0.0299816	-0.405335	0.110337	-0.127782	0.0163284	cis
rs62467667	OID44862	PON3	3.67357	0.000254846	0.0299844	0.0734339	0.0199898	0.127782	0.0163281	cis
rs145308231	OID43760	GLIPR1	3.67357	0.000254849	0.0299846	0.192414	0.052378	0.127782	0.0163281	cis
rs1575697	OID43909	LAIR2	3.67356	0.000254856	0.0299851	0.214301	0.0583359	0.127781	0.0163281	cis
rs1575698	OID43909	LAIR2	3.67356	0.000254856	0.0299851	0.214301	0.0583359	0.127781	0.0163281	cis
rs2159662	OID43909	LAIR2	3.67356	0.000254856	0.0299851	0.214301	0.0583359	0.127781	0.0163281	cis
rs149144680	OID45376	IL6R	-3.67356	0.000254857	0.0299852	-0.324483	0.0883293	-0.127781	0.016328	cis
rs6802320	OID45472	ITIH4	-3.67356	0.00025486	0.0299854	-0.0986826	0.0268629	-0.127781	0.016328	cis
chr19_6862427_C_CAAT	OID43336	ADGRE1	-3.67355	0.000254869	0.0299862	-0.191966	0.0522561	-0.127781	0.0163279	cis
rs331689	OID43336	ADGRE1	-3.67355	0.000254869	0.0299862	-0.191966	0.0522561	-0.127781	0.0163279	cis
rs75459190	OID44320	TGFB2	-3.67351	0.00025491	0.029991	-0.285324	0.0776708	-0.127779	0.0163276	cis
rs2403129	OID42114	AMN	-3.6735	0.000254913	0.0299911	-0.207184	0.0563995	-0.127779	0.0163276	cis
rs6575944	OID42114	AMN	-3.6735	0.000254913	0.0299911	-0.207184	0.0563995	-0.127779	0.0163276	cis
rs4970954	OID42068	ZNF687	-3.67349	0.000254929	0.0299926	-0.294595	0.080195	-0.127779	0.0163274	cis
rs11204827	OID42068	ZNF687	-3.67349	0.000254929	0.0299926	-0.294595	0.080195	-0.127779	0.0163274	cis
rs11590129	OID42068	ZNF687	-3.67349	0.000254929	0.0299926	-0.294595	0.080195	-0.127779	0.0163274	cis
rs11861258	OID44129	PRSS53	3.67347	0.000254949	0.0299949	0.137757	0.0375004	0.127778	0.0163272	cis
rs10179874	OID42609	IL1RL2	3.67345	0.000254966	0.0299968	0.103293	0.0281187	0.127777	0.0163271	cis
rs9420503	OID44927	SFTPD	-3.67344	0.000254971	0.0299973	-0.322268	0.0877292	-0.127777	0.016327	cis
rs6499934	OID44496	CCL17	-3.67343	0.000254984	0.0299987	-0.187558	0.0510579	-0.127777	0.0163269	cis
rs1487622	OID43895	KLB	3.67341	0.000255006	0.0299995	0.139584	0.0379985	0.127776	0.0163267	cis
rs58001979	OID44920	SEMA4D	-3.67339	0.000255023	0.0299995	-0.0938052	0.0255364	-0.127775	0.0163266	cis
rs9410395	OID44920	SEMA4D	-3.67339	0.000255023	0.0299995	-0.0938052	0.0255364	-0.127775	0.0163266	cis
rs7024187	OID44920	SEMA4D	-3.67339	0.000255023	0.0299995	-0.0938052	0.0255364	-0.127775	0.0163266	cis
rs1502706	OID44920	SEMA4D	-3.67339	0.000255023	0.0299995	-0.0938052	0.0255364	-0.127775	0.0163266	cis
rs5899056	OID44920	SEMA4D	-3.67339	0.000255023	0.0299995	-0.0938052	0.0255364	-0.127775	0.0163266	cis
rs1502707	OID44920	SEMA4D	-3.67339	0.000255023	0.0299995	-0.0938052	0.0255364	-0.127775	0.0163266	cis
rs7867684	OID44920	SEMA4D	-3.67339	0.000255023	0.0299995	-0.0938052	0.0255364	-0.127775	0.0163266	cis
rs7044641	OID44920	SEMA4D	-3.67339	0.000255023	0.0299995	-0.0938052	0.0255364	-0.127775	0.0163266	cis
rs1502708	OID44920	SEMA4D	-3.67339	0.000255023	0.0299995	-0.0938052	0.0255364	-0.127775	0.0163266	cis
rs10123730	OID44920	SEMA4D	-3.67339	0.000255023	0.0299995	-0.0938052	0.0255364	-0.127775	0.0163266	cis
rs9314662	OID44920	SEMA4D	-3.67339	0.000255023	0.0299995	-0.0938052	0.0255364	-0.127775	0.0163266	cis
rs6559301	OID44920	SEMA4D	-3.67339	0.000255023	0.0299995	-0.0938052	0.0255364	-0.127775	0.0163266	cis
rs6559302	OID44920	SEMA4D	-3.67339	0.000255023	0.0299995	-0.0938052	0.0255364	-0.127775	0.0163266	cis
chr9_88900114_CTT_C	OID44920	SEMA4D	-3.67339	0.000255023	0.0299995	-0.0938052	0.0255364	-0.127775	0.0163266	cis
rs6559303	OID44920	SEMA4D	-3.67339	0.000255023	0.0299995	-0.0938052	0.0255364	-0.127775	0.0163266	cis
rs7872022	OID44920	SEMA4D	-3.67339	0.000255023	0.0299995	-0.0938052	0.0255364	-0.127775	0.0163266	cis
rs7872143	OID44920	SEMA4D	-3.67339	0.000255023	0.0299995	-0.0938052	0.0255364	-0.127775	0.0163266	cis
rs6559304	OID44920	SEMA4D	-3.67339	0.000255023	0.0299995	-0.0938052	0.0255364	-0.127775	0.0163266	cis
rs4877021	OID44920	SEMA4D	-3.67339	0.000255023	0.0299995	-0.0938052	0.0255364	-0.127775	0.0163266	cis
rs4877022	OID44920	SEMA4D	-3.67339	0.000255023	0.0299995	-0.0938052	0.0255364	-0.127775	0.0163266	cis
rs4876963	OID44920	SEMA4D	-3.67339	0.000255023	0.0299995	-0.0938052	0.0255364	-0.127775	0.0163266	cis
rs7870689	OID44920	SEMA4D	-3.67339	0.000255023	0.0299995	-0.0938052	0.0255364	-0.127775	0.0163266	cis
rs7850970	OID44920	SEMA4D	-3.67339	0.000255023	0.0299995	-0.0938052	0.0255364	-0.127775	0.0163266	cis
rs7859373	OID44920	SEMA4D	-3.67339	0.000255023	0.0299995	-0.0938052	0.0255364	-0.127775	0.0163266	cis
rs7859386	OID44920	SEMA4D	-3.67339	0.000255023	0.0299995	-0.0938052	0.0255364	-0.127775	0.0163266	cis
rs9410243	OID44920	SEMA4D	-3.67339	0.000255023	0.0299995	-0.0938052	0.0255364	-0.127775	0.0163266	cis
rs10867134	OID44920	SEMA4D	-3.67339	0.000255023	0.0299995	-0.0938052	0.0255364	-0.127775	0.0163266	cis
rs10867135	OID44920	SEMA4D	-3.67339	0.000255023	0.0299995	-0.0938052	0.0255364	-0.127775	0.0163266	cis
rs10780212	OID44920	SEMA4D	-3.67339	0.000255023	0.0299995	-0.0938052	0.0255364	-0.127775	0.0163266	cis
rs4877023	OID44920	SEMA4D	-3.67339	0.000255023	0.0299995	-0.0938052	0.0255364	-0.127775	0.0163266	cis
rs10780213	OID44920	SEMA4D	-3.67339	0.000255023	0.0299995	-0.0938052	0.0255364	-0.127775	0.0163266	cis
rs1910273	OID44920	SEMA4D	-3.67339	0.000255023	0.0299995	-0.0938052	0.0255364	-0.127775	0.0163266	cis
rs7870929	OID44920	SEMA4D	-3.67339	0.000255023	0.0299995	-0.0938052	0.0255364	-0.127775	0.0163266	cis
rs7859161	OID44920	SEMA4D	-3.67339	0.000255023	0.0299995	-0.0938052	0.0255364	-0.127775	0.0163266	cis
rs7468018	OID44920	SEMA4D	-3.67339	0.000255023	0.0299995	-0.0938052	0.0255364	-0.127775	0.0163266	cis
rs1760890	OID44860	PNP	-3.67338	0.000255038	0.03	-0.370377	0.100827	-0.127775	0.0163264	cis
chr20_45158711_AT_A	OID44411	WFDC12	3.67336	0.000255054	0.03	0.174132	0.0474041	0.127774	0.0163263	cis
rs34233258	OID44411	WFDC12	3.67336	0.000255054	0.03	0.174132	0.0474041	0.127774	0.0163263	cis
rs35770435	OID44411	WFDC12	3.67336	0.000255054	0.03	0.174132	0.0474041	0.127774	0.0163263	cis
rs34073275	OID44411	WFDC12	3.67336	0.000255054	0.03	0.174132	0.0474041	0.127774	0.0163263	cis
rs62208385	OID44411	WFDC12	3.67336	0.000255054	0.03	0.174132	0.0474041	0.127774	0.0163263	cis
rs2223901	OID44411	WFDC12	3.67336	0.000255054	0.03	0.174132	0.0474041	0.127774	0.0163263	cis
rs62208386	OID44411	WFDC12	3.67336	0.000255054	0.03	0.174132	0.0474041	0.127774	0.0163263	cis
rs2868234	OID44411	WFDC12	3.67336	0.000255054	0.03	0.174132	0.0474041	0.127774	0.0163263	cis
rs2868235	OID44411	WFDC12	3.67336	0.000255054	0.03	0.174132	0.0474041	0.127774	0.0163263	cis
rs2868236	OID44411	WFDC12	3.67336	0.000255054	0.03	0.174132	0.0474041	0.127774	0.0163263	cis
rs2868237	OID44411	WFDC12	3.67336	0.000255054	0.03	0.174132	0.0474041	0.127774	0.0163263	cis
rs35361894	OID44411	WFDC12	3.67336	0.000255054	0.03	0.174132	0.0474041	0.127774	0.0163263	cis
rs62208389	OID44411	WFDC12	3.67336	0.000255054	0.03	0.174132	0.0474041	0.127774	0.0163263	cis
rs62208390	OID44411	WFDC12	3.67336	0.000255054	0.03	0.174132	0.0474041	0.127774	0.0163263	cis
rs34343273	OID44411	WFDC12	3.67336	0.000255054	0.03	0.174132	0.0474041	0.127774	0.0163263	cis
rs34976710	OID44411	WFDC12	3.67336	0.000255054	0.03	0.174132	0.0474041	0.127774	0.0163263	cis
rs13038813	OID44411	WFDC12	3.67336	0.000255054	0.03	0.174132	0.0474041	0.127774	0.0163263	cis
rs34855539	OID44411	WFDC12	3.67336	0.000255054	0.03	0.174132	0.0474041	0.127774	0.0163263	cis
rs13042694	OID44411	WFDC12	3.67336	0.000255054	0.03	0.174132	0.0474041	0.127774	0.0163263	cis
rs13038342	OID44411	WFDC12	3.67336	0.000255054	0.03	0.174132	0.0474041	0.127774	0.0163263	cis
rs73907811	OID44411	WFDC12	3.67336	0.000255054	0.03	0.174132	0.0474041	0.127774	0.0163263	cis
rs13044826	OID44411	WFDC12	3.67336	0.000255054	0.03	0.174132	0.0474041	0.127774	0.0163263	cis
rs56191952	OID44411	WFDC12	3.67336	0.000255054	0.03	0.174132	0.0474041	0.127774	0.0163263	cis
rs55767422	OID44411	WFDC12	3.67336	0.000255054	0.03	0.174132	0.0474041	0.127774	0.0163263	cis
rs56387543	OID44411	WFDC12	3.67336	0.000255054	0.03	0.174132	0.0474041	0.127774	0.0163263	cis
rs35476703	OID44411	WFDC12	3.67336	0.000255054	0.03	0.174132	0.0474041	0.127774	0.0163263	cis
rs35632684	OID44411	WFDC12	3.67336	0.000255054	0.03	0.174132	0.0474041	0.127774	0.0163263	cis
rs2122801882	OID44411	WFDC12	3.67336	0.000255054	0.03	0.174132	0.0474041	0.127774	0.0163263	cis
rs17333180	OID44411	WFDC12	3.67336	0.000255054	0.03	0.174132	0.0474041	0.127774	0.0163263	cis
rs111371454	OID45005	TYRO3	-3.67334	0.00025507	0.0300004	-0.0733027	0.0199553	-0.127774	0.0163261	cis
rs61814969	OID44650	FCAMR	-3.67334	0.000255071	0.0300004	-0.230074	0.0626334	-0.127774	0.0163261	cis
rs34359483	OID44512	CD33	3.67334	0.000255079	0.0300004	0.237119	0.0645513	0.127774	0.0163261	cis
rs750955948	OID42007	VAMP4	-3.67332	0.000255097	0.0300004	-0.49841	0.135684	-0.127773	0.0163259	cis
rs34426950	OID45475	LPA	3.6733	0.000255109	0.0300004	0.295036	0.0803191	0.127772	0.0163258	cis
rs35732070	OID45475	LPA	3.6733	0.000255109	0.0300004	0.295036	0.0803191	0.127772	0.0163258	cis
rs7985361	OID42605	IL17D	-3.67329	0.000255119	0.0300004	-0.167387	0.0455686	-0.127772	0.0163257	cis
rs9579938	OID42605	IL17D	-3.67329	0.000255119	0.0300004	-0.167387	0.0455686	-0.127772	0.0163257	cis
rs9805466	OID42605	IL17D	-3.67329	0.000255119	0.0300004	-0.167387	0.0455686	-0.127772	0.0163257	cis
rs9805454	OID42605	IL17D	-3.67329	0.000255119	0.0300004	-0.167387	0.0455686	-0.127772	0.0163257	cis
rs7992525	OID42605	IL17D	-3.67329	0.000255119	0.0300004	-0.167387	0.0455686	-0.127772	0.0163257	cis
rs17318109	OID42605	IL17D	-3.67329	0.000255119	0.0300004	-0.167387	0.0455686	-0.127772	0.0163257	cis
rs17252394	OID42605	IL17D	-3.67329	0.000255119	0.0300004	-0.167387	0.0455686	-0.127772	0.0163257	cis
rs57027275	OID42605	IL17D	-3.67329	0.000255119	0.0300004	-0.167387	0.0455686	-0.127772	0.0163257	cis
rs58937454	OID42605	IL17D	-3.67329	0.000255119	0.0300004	-0.167387	0.0455686	-0.127772	0.0163257	cis
rs7318586	OID42605	IL17D	-3.67329	0.000255119	0.0300004	-0.167387	0.0455686	-0.127772	0.0163257	cis
rs149751897	OID42605	IL17D	-3.67329	0.000255119	0.0300004	-0.167387	0.0455686	-0.127772	0.0163257	cis
rs732414	OID42605	IL17D	-3.67329	0.000255119	0.0300004	-0.167387	0.0455686	-0.127772	0.0163257	cis
rs944054	OID42605	IL17D	-3.67329	0.000255119	0.0300004	-0.167387	0.0455686	-0.127772	0.0163257	cis
rs9579939	OID42605	IL17D	-3.67329	0.000255119	0.0300004	-0.167387	0.0455686	-0.127772	0.0163257	cis
rs116979890	OID42605	IL17D	-3.67329	0.000255119	0.0300004	-0.167387	0.0455686	-0.127772	0.0163257	cis
rs73167415	OID42605	IL17D	-3.67329	0.000255119	0.0300004	-0.167387	0.0455686	-0.127772	0.0163257	cis
rs9579940	OID42605	IL17D	-3.67329	0.000255119	0.0300004	-0.167387	0.0455686	-0.127772	0.0163257	cis
rs73167417	OID42605	IL17D	-3.67329	0.000255119	0.0300004	-0.167387	0.0455686	-0.127772	0.0163257	cis
rs139217787	OID42605	IL17D	-3.67329	0.000255119	0.0300004	-0.167387	0.0455686	-0.127772	0.0163257	cis
rs9578311	OID42605	IL17D	-3.67329	0.000255119	0.0300004	-0.167387	0.0455686	-0.127772	0.0163257	cis
rs9579941	OID42605	IL17D	-3.67329	0.000255119	0.0300004	-0.167387	0.0455686	-0.127772	0.0163257	cis
rs142835086	OID42605	IL17D	-3.67329	0.000255119	0.0300004	-0.167387	0.0455686	-0.127772	0.0163257	cis
rs9578313	OID42605	IL17D	-3.67329	0.000255119	0.0300004	-0.167387	0.0455686	-0.127772	0.0163257	cis
rs73167418	OID42605	IL17D	-3.67329	0.000255119	0.0300004	-0.167387	0.0455686	-0.127772	0.0163257	cis
rs73167419	OID42605	IL17D	-3.67329	0.000255119	0.0300004	-0.167387	0.0455686	-0.127772	0.0163257	cis
rs28782248	OID42605	IL17D	-3.67329	0.000255119	0.0300004	-0.167387	0.0455686	-0.127772	0.0163257	cis
rs28830547	OID42605	IL17D	-3.67329	0.000255119	0.0300004	-0.167387	0.0455686	-0.127772	0.0163257	cis
rs7988455	OID42605	IL17D	-3.67329	0.000255119	0.0300004	-0.167387	0.0455686	-0.127772	0.0163257	cis
rs7989289	OID42605	IL17D	-3.67329	0.000255119	0.0300004	-0.167387	0.0455686	-0.127772	0.0163257	cis
rs73167425	OID42605	IL17D	-3.67329	0.000255119	0.0300004	-0.167387	0.0455686	-0.127772	0.0163257	cis
rs9579945	OID42605	IL17D	-3.67329	0.000255119	0.0300004	-0.167387	0.0455686	-0.127772	0.0163257	cis
rs12322973	OID42605	IL17D	-3.67329	0.000255119	0.0300004	-0.167387	0.0455686	-0.127772	0.0163257	cis
rs10161577	OID42605	IL17D	-3.67329	0.000255119	0.0300004	-0.167387	0.0455686	-0.127772	0.0163257	cis
rs10161580	OID42605	IL17D	-3.67329	0.000255119	0.0300004	-0.167387	0.0455686	-0.127772	0.0163257	cis
rs10162115	OID42605	IL17D	-3.67329	0.000255119	0.0300004	-0.167387	0.0455686	-0.127772	0.0163257	cis
rs10162123	OID42605	IL17D	-3.67329	0.000255119	0.0300004	-0.167387	0.0455686	-0.127772	0.0163257	cis
rs9579946	OID42605	IL17D	-3.67329	0.000255119	0.0300004	-0.167387	0.0455686	-0.127772	0.0163257	cis
rs71732401	OID42605	IL17D	-3.67329	0.000255119	0.0300004	-0.167387	0.0455686	-0.127772	0.0163257	cis
rs77137435	OID42605	IL17D	-3.67329	0.000255119	0.0300004	-0.167387	0.0455686	-0.127772	0.0163257	cis
rs17252933	OID42605	IL17D	-3.67329	0.000255119	0.0300004	-0.167387	0.0455686	-0.127772	0.0163257	cis
rs144658326	OID42605	IL17D	-3.67329	0.000255119	0.0300004	-0.167387	0.0455686	-0.127772	0.0163257	cis
rs73167438	OID42605	IL17D	-3.67329	0.000255119	0.0300004	-0.167387	0.0455686	-0.127772	0.0163257	cis
rs73167443	OID42605	IL17D	-3.67329	0.000255119	0.0300004	-0.167387	0.0455686	-0.127772	0.0163257	cis
rs9579954	OID42605	IL17D	-3.67329	0.000255119	0.0300004	-0.167387	0.0455686	-0.127772	0.0163257	cis
rs9579955	OID42605	IL17D	-3.67329	0.000255119	0.0300004	-0.167387	0.0455686	-0.127772	0.0163257	cis
rs9578320	OID42605	IL17D	-3.67329	0.000255119	0.0300004	-0.167387	0.0455686	-0.127772	0.0163257	cis
rs2314721	OID42605	IL17D	-3.67329	0.000255119	0.0300004	-0.167387	0.0455686	-0.127772	0.0163257	cis
rs28609258	OID42605	IL17D	-3.67329	0.000255119	0.0300004	-0.167387	0.0455686	-0.127772	0.0163257	cis
rs73167445	OID42605	IL17D	-3.67329	0.000255119	0.0300004	-0.167387	0.0455686	-0.127772	0.0163257	cis
rs9315900	OID42605	IL17D	-3.67329	0.000255119	0.0300004	-0.167387	0.0455686	-0.127772	0.0163257	cis
rs7322678	OID42605	IL17D	-3.67329	0.000255119	0.0300004	-0.167387	0.0455686	-0.127772	0.0163257	cis
rs10162102	OID42605	IL17D	-3.67329	0.000255119	0.0300004	-0.167387	0.0455686	-0.127772	0.0163257	cis
rs7988804	OID42605	IL17D	-3.67329	0.000255119	0.0300004	-0.167387	0.0455686	-0.127772	0.0163257	cis
rs140360488	OID42605	IL17D	-3.67329	0.000255119	0.0300004	-0.167387	0.0455686	-0.127772	0.0163257	cis
rs9315918	OID42605	IL17D	-3.67329	0.000255119	0.0300004	-0.167387	0.0455686	-0.127772	0.0163257	cis
rs73167452	OID42605	IL17D	-3.67329	0.000255119	0.0300004	-0.167387	0.0455686	-0.127772	0.0163257	cis
rs9579958	OID42605	IL17D	-3.67329	0.000255119	0.0300004	-0.167387	0.0455686	-0.127772	0.0163257	cis
rs115211982	OID42605	IL17D	-3.67329	0.000255119	0.0300004	-0.167387	0.0455686	-0.127772	0.0163257	cis
rs17321077	OID42605	IL17D	-3.67329	0.000255119	0.0300004	-0.167387	0.0455686	-0.127772	0.0163257	cis
rs9579960	OID42605	IL17D	-3.67329	0.000255119	0.0300004	-0.167387	0.0455686	-0.127772	0.0163257	cis
rs9579962	OID42605	IL17D	-3.67329	0.000255119	0.0300004	-0.167387	0.0455686	-0.127772	0.0163257	cis
rs73167462	OID42605	IL17D	-3.67329	0.000255119	0.0300004	-0.167387	0.0455686	-0.127772	0.0163257	cis
rs9579964	OID42605	IL17D	-3.67329	0.000255119	0.0300004	-0.167387	0.0455686	-0.127772	0.0163257	cis
rs9315985	OID42605	IL17D	-3.67329	0.000255119	0.0300004	-0.167387	0.0455686	-0.127772	0.0163257	cis
rs114064849	OID42912	PLA2G2D	-3.67328	0.000255132	0.0300018	-0.472166	0.128541	-0.127772	0.0163256	cis
rs3860713	OID40276	GRK4	3.67327	0.000255144	0.030003	0.234899	0.0639482	0.127771	0.0163255	cis
rs11303629	OID45339	CPN2	3.67326	0.000255148	0.0300035	0.0960245	0.0261414	0.127771	0.0163255	cis
rs12473952	OID43329	ADAM23	-3.67326	0.000255154	0.0300039	-0.143264	0.0390019	-0.127771	0.0163254	cis
rs35812786	OID43329	ADAM23	-3.67326	0.000255154	0.0300039	-0.143264	0.0390019	-0.127771	0.0163254	cis
rs13002697	OID43329	ADAM23	-3.67326	0.000255154	0.0300039	-0.143264	0.0390019	-0.127771	0.0163254	cis
rs187778814	OID44215	SCN4B	-3.67325	0.000255159	0.0300043	-0.283754	0.0772487	-0.127771	0.0163254	cis
rs34456217	OID44744	LECT2	-3.67325	0.000255162	0.0300045	-0.665263	0.18111	-0.127771	0.0163253	cis
rs879516647	OID43966	MDGA1	3.67324	0.000255169	0.030005	0.393273	0.107064	0.12777	0.0163253	cis
rs1344203770	OID43966	MDGA1	3.67324	0.000255169	0.030005	0.393273	0.107064	0.12777	0.0163253	cis
rs570338545	OID43966	MDGA1	3.67324	0.000255169	0.030005	0.393273	0.107064	0.12777	0.0163253	cis
rs145975546	OID42719	LYPD8	3.67324	0.000255173	0.0300054	0.944014	0.256998	0.12777	0.0163252	cis
rs11338408	OID44476	BMP10	3.67324	0.000255174	0.0300055	0.0760755	0.0207107	0.12777	0.0163252	cis
rs6806802	OID43168	TDGF1	-3.67322	0.000255193	0.0300076	-0.56941	0.155017	-0.12777	0.0163251	cis
rs11681236	OID45243	QPCT	3.67321	0.000255199	0.0300081	0.0919984	0.0250458	0.127769	0.016325	cis
rs2624842	OID45386	MST1	3.6732	0.000255209	0.0300092	0.187811	0.0511301	0.127769	0.0163249	cis
rs76549259	OID42857	NTNG2	3.6732	0.00025521	0.0300092	0.355393	0.0967528	0.127769	0.0163249	cis
rs78130597	OID42857	NTNG2	3.6732	0.00025521	0.0300092	0.355393	0.0967528	0.127769	0.0163249	cis
rs112715580	OID44628	ENPP7	-3.67319	0.000255224	0.0300107	-0.537206	0.146251	-0.127768	0.0163248	cis
rs4785574	OID43630	DPEP1	-3.67317	0.000255245	0.0300126	-0.106006	0.0288597	-0.127768	0.0163246	cis
rs12319115	OID43360	AMIGO2	-3.67316	0.000255249	0.0300126	-0.0376578	0.0102521	-0.127768	0.0163246	cis
rs12299248	OID43360	AMIGO2	-3.67316	0.000255249	0.0300126	-0.0376578	0.0102521	-0.127768	0.0163246	cis
rs2166139	OID43360	AMIGO2	-3.67316	0.000255249	0.0300126	-0.0376578	0.0102521	-0.127768	0.0163246	cis
rs2166138	OID43360	AMIGO2	-3.67316	0.000255249	0.0300126	-0.0376578	0.0102521	-0.127768	0.0163246	cis
rs7970663	OID43360	AMIGO2	-3.67316	0.000255249	0.0300126	-0.0376578	0.0102521	-0.127768	0.0163246	cis
rs7973794	OID43360	AMIGO2	-3.67316	0.000255249	0.0300126	-0.0376578	0.0102521	-0.127768	0.0163246	cis
rs7956394	OID43360	AMIGO2	-3.67316	0.000255249	0.0300126	-0.0376578	0.0102521	-0.127768	0.0163246	cis
rs7958675	OID43360	AMIGO2	-3.67316	0.000255249	0.0300126	-0.0376578	0.0102521	-0.127768	0.0163246	cis
rs56166046	OID44326	TLR1	3.67316	0.000255252	0.0300128	0.102088	0.027793	0.127767	0.0163245	cis
rs67360043	OID44326	TLR1	3.67316	0.000255252	0.0300128	0.102088	0.027793	0.127767	0.0163245	cis
rs10489880	OID44774	MELTF	3.67316	0.000255253	0.0300129	0.0753257	0.0205071	0.127767	0.0163245	cis
rs806973	OID43429	BTN3A2	3.67314	0.000255272	0.030015	0.100159	0.0272681	0.127767	0.0163244	cis
rs10885983	OID44859	PNLIPRP2	3.67313	0.000255285	0.030016	0.863095	0.234976	0.127766	0.0163242	cis
rs10466207	OID44859	PNLIPRP2	3.67313	0.000255285	0.030016	0.863095	0.234976	0.127766	0.0163242	cis
rs55784781	OID44859	PNLIPRP2	-3.67313	0.000255285	0.030016	-0.863095	0.234976	-0.127766	0.0163242	cis
rs4751984	OID44859	PNLIPRP2	-3.67313	0.000255285	0.030016	-0.863095	0.234976	-0.127766	0.0163242	cis
rs4751986	OID44859	PNLIPRP2	-3.67313	0.000255285	0.030016	-0.863095	0.234976	-0.127766	0.0163242	cis
rs10819573	OID44658	FNBP1	3.67311	0.000255297	0.0300169	0.0917534	0.0249797	0.127766	0.0163241	cis
rs10988540	OID44658	FNBP1	3.67311	0.000255297	0.0300169	0.0917534	0.0249797	0.127766	0.0163241	cis
rs10760644	OID44658	FNBP1	3.67311	0.000255297	0.0300169	0.0917534	0.0249797	0.127766	0.0163241	cis
rs10760645	OID44658	FNBP1	3.67311	0.000255297	0.0300169	0.0917534	0.0249797	0.127766	0.0163241	cis
rs113790504	OID43976	MITD1	3.67311	0.000255298	0.030017	0.192465	0.0523982	0.127766	0.0163241	cis
rs598393	OID42495	GAS2	3.67311	0.0002553	0.0300171	0.211506	0.0575822	0.127766	0.0163241	cis
rs11608702	OID43552	COL2A1	3.67311	0.000255305	0.0300175	0.210363	0.0572712	0.127766	0.0163241	cis
chr4_164161525_A_AATCATC	OID43196	TMA16	-3.6731	0.000255311	0.0300182	-0.202462	0.0551201	-0.127765	0.016324	cis
rs192664092	OID44661	FOLR3	3.67307	0.000255339	0.0300213	1.16899	0.318261	0.127764	0.0163238	cis
rs28784715	OID43498	CD70	3.67305	0.000255361	0.0300238	0.107852	0.029363	0.127764	0.0163236	cis
rs28807756	OID43498	CD70	3.67305	0.000255361	0.0300238	0.107852	0.029363	0.127764	0.0163236	cis
rs79795182	OID44933	SIGLEC1	3.67304	0.000255367	0.0300243	0.15755	0.0428935	0.127764	0.0163235	cis
rs2109660	OID42458	FGF5	-3.67304	0.00025537	0.0300245	-0.416467	0.113385	-0.127763	0.0163235	cis
rs289840	OID44337	TNFAIP6	3.67302	0.000255387	0.0300257	0.26234	0.0714234	0.127763	0.0163233	cis
rs172341	OID44337	TNFAIP6	3.67302	0.000255387	0.0300257	0.26234	0.0714234	0.127763	0.0163233	cis
rs289838	OID44337	TNFAIP6	3.67302	0.000255387	0.0300257	0.26234	0.0714234	0.127763	0.0163233	cis
rs66914873	OID44337	TNFAIP6	3.67302	0.000255387	0.0300257	0.26234	0.0714234	0.127763	0.0163233	cis
rs7865811	OID42413	ENTPD2	3.67302	0.000255388	0.0300257	0.236286	0.0643301	0.127763	0.0163233	cis
rs149655706	OID42413	ENTPD2	3.67302	0.000255388	0.0300257	0.236286	0.0643301	0.127763	0.0163233	cis
rs201531688	OID42413	ENTPD2	3.67302	0.000255388	0.0300257	0.236286	0.0643301	0.127763	0.0163233	cis
rs17730135	OID43329	ADAM23	3.67302	0.000255389	0.0300257	0.12497	0.0340237	0.127763	0.0163233	cis
rs56401816	OID43329	ADAM23	3.67302	0.000255389	0.0300257	0.12497	0.0340237	0.127763	0.0163233	cis
rs17786667	OID43329	ADAM23	3.67302	0.000255389	0.0300257	0.12497	0.0340237	0.127763	0.0163233	cis
rs60481069	OID43630	DPEP1	3.67301	0.000255396	0.0300265	0.143292	0.039012	0.127762	0.0163233	cis
rs9435128	OID45049	CA6	3.67301	0.000255398	0.0300266	0.125087	0.0340557	0.127762	0.0163232	cis
rs1990668	OID40287	HHLA1	-3.673	0.000255405	0.0300273	-0.483676	0.131684	-0.127762	0.0163232	cis
rs4150221	OID44079	PCDHB15	-3.67297	0.000255442	0.0300316	-0.0927416	0.0252498	-0.127761	0.0163228	cis
rs36138035	OID43934	LRIG1	-3.67296	0.000255446	0.0300318	-0.120625	0.0328413	-0.127761	0.0163228	cis
rs935001651	OID43934	LRIG1	-3.67296	0.000255446	0.0300318	-0.120625	0.0328413	-0.127761	0.0163228	cis
rs3925505	OID45206	OAF	3.67296	0.000255452	0.0300324	0.0972224	0.0264698	0.127761	0.0163228	cis
rs59260051	OID44661	FOLR3	-3.67295	0.000255455	0.0300327	-0.824344	0.224436	-0.12776	0.0163227	cis
rs112245831	OID44326	TLR1	-3.67295	0.00025546	0.0300331	-0.311504	0.0848104	-0.12776	0.0163227	cis
rs2857212	OID43643	DXO	-3.67294	0.000255469	0.0300341	-0.105681	0.0287728	-0.12776	0.0163226	cis
rs558963	OID45167	ITGBL1	-3.67292	0.00025549	0.0300359	-0.0748958	0.0203914	-0.127759	0.0163224	cis
rs353980	OID43610	DKKL1	-3.67291	0.000255493	0.0300359	-0.160742	0.043764	-0.127759	0.0163224	cis
rs353983	OID43610	DKKL1	-3.67291	0.000255493	0.0300359	-0.160742	0.043764	-0.127759	0.0163224	cis
rs353984	OID43610	DKKL1	-3.67291	0.000255493	0.0300359	-0.160742	0.043764	-0.127759	0.0163224	cis
rs168498	OID43610	DKKL1	-3.67291	0.000255493	0.0300359	-0.160742	0.043764	-0.127759	0.0163224	cis
rs659555	OID43610	DKKL1	-3.67291	0.000255493	0.0300359	-0.160742	0.043764	-0.127759	0.0163224	cis
rs354029	OID43610	DKKL1	-3.67291	0.000255493	0.0300359	-0.160742	0.043764	-0.127759	0.0163224	cis
rs181344	OID43610	DKKL1	-3.67291	0.000255493	0.0300359	-0.160742	0.043764	-0.127759	0.0163224	cis
rs354018	OID43610	DKKL1	-3.67291	0.000255493	0.0300359	-0.160742	0.043764	-0.127759	0.0163224	cis
rs354019	OID43610	DKKL1	-3.67291	0.000255493	0.0300359	-0.160742	0.043764	-0.127759	0.0163224	cis
rs62483669	OID44847	PILRB	-3.67291	0.000255494	0.030036	-0.169409	0.0461239	-0.127759	0.0163224	cis
rs2183930	OID40527	PRR18	-3.67291	0.000255502	0.0300367	-0.314795	0.0857073	-0.127759	0.0163223	cis
rs146027796	OID42458	FGF5	3.6729	0.000255505	0.0300369	0.65878	0.179362	0.127759	0.0163223	cis
rs185402395	OID42458	FGF5	3.6729	0.000255505	0.0300369	0.65878	0.179362	0.127759	0.0163223	cis
rs5760689	OID43784	GSTT2B	-3.6729	0.000255509	0.0300373	-0.336569	0.0916358	-0.127759	0.0163222	cis
rs12374607	OID43429	BTN3A2	-3.67284	0.000255569	0.0300439	-0.150015	0.0408444	-0.127756	0.0163217	cis
rs12374649	OID43429	BTN3A2	-3.67284	0.000255569	0.0300439	-0.150015	0.0408444	-0.127756	0.0163217	cis
rs12196452	OID43429	BTN3A2	-3.67284	0.000255569	0.0300439	-0.150015	0.0408444	-0.127756	0.0163217	cis
rs12213533	OID43429	BTN3A2	-3.67284	0.000255569	0.0300439	-0.150015	0.0408444	-0.127756	0.0163217	cis
rs7682038	OID45413	SOD3	3.67283	0.000255575	0.0300445	0.141372	0.0384912	0.127756	0.0163217	cis
rs5816458	OID44467	APOBR	3.67283	0.000255578	0.0300446	0.180223	0.0490692	0.127756	0.0163216	cis
rs205390	OID44467	APOBR	3.67283	0.000255578	0.0300446	0.180223	0.0490692	0.127756	0.0163216	cis
rs6779689	OID44774	MELTF	3.67281	0.000255592	0.030046	0.0750653	0.0204381	0.127756	0.0163215	cis
rs6782876	OID44774	MELTF	3.67281	0.000255592	0.030046	0.0750653	0.0204381	0.127756	0.0163215	cis
rs3915512	OID44774	MELTF	3.67281	0.000255592	0.030046	0.0750653	0.0204381	0.127756	0.0163215	cis
rs8065165	OID43937	LRRC37A2	3.67279	0.000255613	0.0300484	0.108718	0.0296008	0.127755	0.0163213	cis
rs1273044	OID45387	NCAM1	-3.67278	0.000255628	0.0300499	-0.07067	0.0192416	-0.127754	0.0163212	cis
rs2760981	OID45288	TNXB	-3.67277	0.000255631	0.0300502	-0.0589494	0.0160504	-0.127754	0.0163212	cis
rs4814106	OID44935	SIRPB1	3.67277	0.000255635	0.0300505	0.110785	0.0301639	0.127754	0.0163211	cis
rs4814107	OID44935	SIRPB1	3.67277	0.000255635	0.0300505	0.110785	0.0301639	0.127754	0.0163211	cis
rs1756073	OID45172	LAMP1	-3.67276	0.00025564	0.030051	-0.168958	0.0460029	-0.127754	0.0163211	cis
rs2342611	OID40193	EIF5AL1	3.67275	0.000255657	0.0300527	0.7159	0.194922	0.127753	0.0163209	cis
rs2789654	OID40193	EIF5AL1	3.67275	0.000255657	0.0300527	0.7159	0.194922	0.127753	0.0163209	cis
rs35762069	OID45144	HSPB1	3.67274	0.000255665	0.0300536	0.129786	0.0353375	0.127753	0.0163209	cis
rs1891091	OID41702	RASSF5	3.67273	0.000255673	0.0300544	0.372555	0.101438	0.127753	0.0163208	cis
rs5745975	OID45284	TNFRSF1B	3.67269	0.000255711	0.0300588	0.325006	0.0884927	0.127752	0.0163205	cis
rs2003684	OID43991	MSLN	-3.67265	0.00025575	0.0300632	-0.0944017	0.0257039	-0.12775	0.0163201	cis
rs3888932	OID45344	CSH1	-3.67264	0.000255766	0.030065	-0.0694902	0.0189211	-0.12775	0.01632	cis
chr19_51792167_A_ATT	OID44246	SIGLEC8	-3.67263	0.000255768	0.0300651	-0.131247	0.0357365	-0.12775	0.01632	cis
rs78077162	OID45460	ECM1	-3.6726	0.0002558	0.0300686	-0.253655	0.0690669	-0.127748	0.0163197	cis
rs79731933	OID45460	ECM1	-3.6726	0.0002558	0.0300686	-0.253655	0.0690669	-0.127748	0.0163197	cis
rs76739629	OID45460	ECM1	-3.6726	0.0002558	0.0300686	-0.253655	0.0690669	-0.127748	0.0163197	cis
rs71093219	OID43565	CRNN	-3.67259	0.00025581	0.0300697	-0.141288	0.0384708	-0.127748	0.0163196	cis
rs571258929	OID44199	S100A12	-3.67258	0.000255819	0.0300706	-1.05697	0.2878	-0.127748	0.0163195	cis
rs2243026	OID44640	F2R	-3.67258	0.000255825	0.0300713	-0.108578	0.0295644	-0.127748	0.0163194	cis
rs17731460	OID45485	PZP	3.67257	0.000255827	0.0300714	0.558184	0.151987	0.127748	0.0163194	cis
rs682457	OID44578	CTSC	3.67256	0.000255843	0.0300731	0.155273	0.0422793	0.127747	0.0163193	cis
rs56778124	OID44335	TMPRSS5	-3.67256	0.000255844	0.0300731	-0.106021	0.0288685	-0.127747	0.0163193	cis
rs60501416	OID43749	GFRAL	3.67254	0.000255858	0.0300744	0.135683	0.0369454	0.127746	0.0163192	cis
rs16885866	OID43749	GFRAL	3.67254	0.000255858	0.0300744	0.135683	0.0369454	0.127746	0.0163192	cis
rs34752465	OID43749	GFRAL	3.67254	0.000255858	0.0300744	0.135683	0.0369454	0.127746	0.0163192	cis
rs1976539	OID43749	GFRAL	3.67254	0.000255858	0.0300744	0.135683	0.0369454	0.127746	0.0163192	cis
rs493006	OID45453	CFH	-3.67254	0.000255863	0.0300749	-0.112312	0.0305815	-0.127746	0.0163191	cis
rs72691560	OID43676	ENPP6	3.67253	0.000255869	0.0300754	0.117747	0.0320615	0.127746	0.0163191	cis
rs369746205	OID44330	TMEM132A	-3.6725	0.000255897	0.0300786	-0.207117	0.0563966	-0.127745	0.0163188	cis
chr21_34361210_T_TG	OID43834	IFNGR2	-3.67246	0.000255938	0.0300834	-0.536873	0.146189	-0.127744	0.0163184	cis
rs2267846	OID45171	LAMB2	3.67239	0.000256011	0.0300918	0.0766857	0.0208817	0.127741	0.0163178	cis
rs16904807	OID43477	CCN4	3.67239	0.000256013	0.030092	0.1396	0.0380135	0.127741	0.0163178	cis
rs10714369	OID44476	BMP10	3.67238	0.00025602	0.0300928	0.0760599	0.0207114	0.127741	0.0163177	cis
rs35796466	OID44130	PRTG	3.67237	0.000256026	0.0300931	0.0588492	0.0160249	0.127741	0.0163177	cis
rs34319475	OID44130	PRTG	3.67237	0.000256026	0.0300931	0.0588492	0.0160249	0.127741	0.0163177	cis
rs34671862	OID44130	PRTG	3.67237	0.000256026	0.0300931	0.0588492	0.0160249	0.127741	0.0163177	cis
rs144996190	OID43487	CD274	-3.67237	0.000256028	0.0300932	-0.349596	0.0951962	-0.127741	0.0163176	cis
rs143876660	OID41558	NRAP	3.67235	0.000256047	0.0300954	1.18478	0.322622	0.12774	0.0163175	cis
rs12369947	OID42521	GLT8D2	-3.67235	0.000256053	0.0300959	-0.313763	0.0854395	-0.12774	0.0163174	cis
rs73613454	OID41575	OSER1	-3.67233	0.000256064	0.0300971	-0.46415	0.126391	-0.127739	0.0163173	cis
rs4907251	OID40798	ANKRD36B	-3.67233	0.000256067	0.0300974	-0.528915	0.144027	-0.127739	0.0163173	cis
rs184012283	OID41939	TMOD2	3.67233	0.000256071	0.0300978	0.369844	0.100711	0.127739	0.0163173	cis
chr6_159447166_AATAGC_A	OID43725	FNDC1	3.67232	0.000256074	0.0300978	0.216106	0.0588473	0.127739	0.0163172	cis
rs78440048	OID43320	ACP6	3.67232	0.000256074	0.0300978	0.201838	0.054962	0.127739	0.0163172	cis
rs75847664	OID43320	ACP6	3.67232	0.000256074	0.0300978	0.201838	0.054962	0.127739	0.0163172	cis
rs11123537	OID44164	RALB	3.67231	0.000256088	0.0300994	0.204649	0.0557276	0.127738	0.0163171	cis
rs77083332	OID45181	MEGF9	3.67229	0.000256111	0.0301019	0.151998	0.0413904	0.127738	0.0163169	cis
rs6857042	OID45102	CYTL1	-3.67227	0.000256126	0.0301036	-0.123243	0.0335604	-0.127737	0.0163168	cis
rs10114096	OID44877	PTGR1	3.67226	0.000256139	0.030105	0.165043	0.0449433	0.127737	0.0163167	cis
rs7355704	OID44099	PLB1	-3.67225	0.000256148	0.030106	-0.146521	0.0398995	-0.127736	0.0163166	cis
rs12080862	OID43920	LEFTY2	-3.67224	0.000256158	0.0301068	-0.131861	0.0359075	-0.127736	0.0163165	cis
rs10915904	OID43920	LEFTY2	-3.67224	0.000256158	0.0301068	-0.131861	0.0359075	-0.127736	0.0163165	cis
rs2273405	OID43920	LEFTY2	-3.67224	0.000256158	0.0301068	-0.131861	0.0359075	-0.127736	0.0163165	cis
rs6972400	OID43549	CNTNAP2	-3.67223	0.000256166	0.0301076	-0.0924662	0.0251798	-0.127736	0.0163164	cis
rs76150158	OID45306	ANGPTL3	-3.67221	0.000256186	0.0301093	-0.223031	0.0607348	-0.127735	0.0163162	cis
rs6952637	OID45144	HSPB1	3.67221	0.000256187	0.0301093	0.127828	0.0348096	0.127735	0.0163162	cis
rs10199974	OID44707	IAH1	-3.67221	0.000256189	0.0301093	-0.115293	0.0313961	-0.127735	0.0163162	cis
rs10185646	OID44707	IAH1	-3.67221	0.000256189	0.0301093	-0.115293	0.0313961	-0.127735	0.0163162	cis
rs7784532	OID42137	ARHGEF5	3.6722	0.000256193	0.0301093	0.203767	0.055489	0.127735	0.0163162	cis
rs71098467	OID43168	TDGF1	3.6722	0.000256194	0.0301093	0.475946	0.129608	0.127735	0.0163162	cis
rs2276854	OID43168	TDGF1	3.6722	0.000256194	0.0301093	0.475946	0.129608	0.127735	0.0163162	cis
rs13094438	OID43168	TDGF1	3.6722	0.000256194	0.0301093	0.475946	0.129608	0.127735	0.0163162	cis
rs6791842	OID43168	TDGF1	3.6722	0.000256194	0.0301093	0.475946	0.129608	0.127735	0.0163162	cis
rs2276853	OID43168	TDGF1	3.6722	0.000256194	0.0301093	0.475946	0.129608	0.127735	0.0163162	cis
rs11130123	OID43168	TDGF1	3.6722	0.000256194	0.0301093	0.475946	0.129608	0.127735	0.0163162	cis
rs11130124	OID43168	TDGF1	3.6722	0.000256194	0.0301093	0.475946	0.129608	0.127735	0.0163162	cis
rs4683326	OID43168	TDGF1	3.6722	0.000256194	0.0301093	0.475946	0.129608	0.127735	0.0163162	cis
rs11710013	OID43168	TDGF1	3.6722	0.000256194	0.0301093	0.475946	0.129608	0.127735	0.0163162	cis
rs13065991	OID43168	TDGF1	3.6722	0.000256194	0.0301093	0.475946	0.129608	0.127735	0.0163162	cis
rs7636423	OID43168	TDGF1	3.6722	0.000256194	0.0301093	0.475946	0.129608	0.127735	0.0163162	cis
rs572322024	OID44882	PTX3	-3.67218	0.000256211	0.0301111	-0.545138	0.148451	-0.127734	0.016316	cis
rs184430121	OID44882	PTX3	-3.67218	0.000256211	0.0301111	-0.545138	0.148451	-0.127734	0.016316	cis
rs4552490	OID44004	NAAA	3.67218	0.000256221	0.0301113	0.087262	0.023763	0.127734	0.0163159	cis
rs491072	OID45349	DBH	3.67217	0.000256228	0.0301113	0.231032	0.0629144	0.127734	0.0163159	cis
rs17332620	OID44411	WFDC12	3.67217	0.000256229	0.0301113	0.174014	0.0473872	0.127734	0.0163159	cis
rs35434469	OID44411	WFDC12	3.67217	0.000256229	0.0301113	0.174014	0.0473872	0.127734	0.0163159	cis
rs34163611	OID44411	WFDC12	3.67217	0.000256229	0.0301113	0.174014	0.0473872	0.127734	0.0163159	cis
rs67568324	OID44411	WFDC12	3.67217	0.000256229	0.0301113	0.174014	0.0473872	0.127734	0.0163159	cis
rs17423897	OID44411	WFDC12	3.67217	0.000256229	0.0301113	0.174014	0.0473872	0.127734	0.0163159	cis
rs13038275	OID44411	WFDC12	3.67217	0.000256229	0.0301113	0.174014	0.0473872	0.127734	0.0163159	cis
rs13037651	OID44411	WFDC12	3.67217	0.000256229	0.0301113	0.174014	0.0473872	0.127734	0.0163159	cis
rs34916007	OID44411	WFDC12	3.67217	0.000256229	0.0301113	0.174014	0.0473872	0.127734	0.0163159	cis
rs56063128	OID44411	WFDC12	3.67217	0.000256229	0.0301113	0.174014	0.0473872	0.127734	0.0163159	cis
rs13039211	OID44411	WFDC12	3.67217	0.000256229	0.0301113	0.174014	0.0473872	0.127734	0.0163159	cis
rs74174935	OID44411	WFDC12	3.67217	0.000256229	0.0301113	0.174014	0.0473872	0.127734	0.0163159	cis
rs80323300	OID44411	WFDC12	3.67217	0.000256229	0.0301113	0.174014	0.0473872	0.127734	0.0163159	cis
rs62208382	OID44411	WFDC12	3.67217	0.000256229	0.0301113	0.174014	0.0473872	0.127734	0.0163159	cis
rs35009666	OID44411	WFDC12	3.67217	0.000256229	0.0301113	0.174014	0.0473872	0.127734	0.0163159	cis
rs34085254	OID44411	WFDC12	3.67217	0.000256229	0.0301113	0.174014	0.0473872	0.127734	0.0163159	cis
rs979641	OID44411	WFDC12	3.67217	0.000256229	0.0301113	0.174014	0.0473872	0.127734	0.0163159	cis
rs11637283	OID40778	AKAP13	3.67216	0.000256235	0.0301119	0.273478	0.0744734	0.127733	0.0163158	cis
rs183665038	OID43945	LY75	-3.67215	0.000256242	0.0301124	-0.182594	0.0497239	-0.127733	0.0163157	cis
rs141572512	OID43945	LY75	-3.67215	0.000256242	0.0301124	-0.182594	0.0497239	-0.127733	0.0163157	cis
rs569405439	OID42887	PDCL2	3.67215	0.000256242	0.0301124	0.766495	0.208732	0.127733	0.0163157	cis
rs34960402	OID42640	ITGB6	3.67215	0.000256247	0.0301127	0.105156	0.0286361	0.127733	0.0163157	cis
rs341094	OID44661	FOLR3	3.67215	0.00025625	0.0301127	0.67377	0.183481	0.127733	0.0163157	cis
rs341096	OID44661	FOLR3	3.67215	0.00025625	0.0301127	0.67377	0.183481	0.127733	0.0163157	cis
rs371954	OID44661	FOLR3	3.67215	0.00025625	0.0301127	0.67377	0.183481	0.127733	0.0163157	cis
rs10898845	OID44661	FOLR3	3.67215	0.00025625	0.0301127	0.67377	0.183481	0.127733	0.0163157	cis
rs387518	OID44661	FOLR3	3.67215	0.00025625	0.0301127	0.67377	0.183481	0.127733	0.0163157	cis
rs7757020	OID44821	NT5E	-3.67213	0.000256262	0.030114	-0.106168	0.0289119	-0.127732	0.0163156	cis
rs113955164	OID45461	F12	-3.67213	0.000256263	0.030114	-0.151949	0.0413791	-0.127732	0.0163156	cis
rs3972484	OID44960	SSC4D	3.67212	0.000256273	0.030115	0.254382	0.0692738	0.127732	0.0163155	cis
rs12520842	OID44837	PDCD6	-3.67212	0.000256277	0.0301153	-0.157065	0.0427723	-0.127732	0.0163154	cis
rs10475271	OID44837	PDCD6	-3.67212	0.000256277	0.0301153	-0.157065	0.0427723	-0.127732	0.0163154	cis
rs62471754	OID44560	CPA4	-3.6721	0.000256296	0.0301175	-0.140696	0.0383149	-0.127731	0.0163153	cis
rs150477535	OID44099	PLB1	-3.67209	0.00025631	0.0301189	-0.226572	0.0617011	-0.127731	0.0163151	cis
rs17657364	OID43379	ARG1	-3.67208	0.000256317	0.0301193	-0.231076	0.0629279	-0.12773	0.0163151	cis
rs2371963	OID43549	CNTNAP2	-3.67208	0.000256318	0.0301193	-0.0918689	0.0250182	-0.12773	0.0163151	cis
rs7779709	OID43549	CNTNAP2	-3.67208	0.000256318	0.0301193	-0.0918689	0.0250182	-0.12773	0.0163151	cis
rs7799717	OID43549	CNTNAP2	-3.67208	0.000256318	0.0301193	-0.0918689	0.0250182	-0.12773	0.0163151	cis
rs11343585	OID43549	CNTNAP2	-3.67208	0.000256318	0.0301193	-0.0918689	0.0250182	-0.12773	0.0163151	cis
rs10563730	OID43549	CNTNAP2	-3.67208	0.000256318	0.0301193	-0.0918689	0.0250182	-0.12773	0.0163151	cis
rs7595141	OID44923	SERPINE2	-3.67207	0.000256325	0.0301196	-0.140894	0.0383691	-0.12773	0.016315	cis
rs755018	OID44923	SERPINE2	-3.67207	0.000256325	0.0301196	-0.140894	0.0383691	-0.12773	0.016315	cis
rs3121578	OID40963	CCNL2	3.67207	0.000256326	0.0301196	0.301747	0.0821736	0.12773	0.016315	cis
rs2710876	OID40963	CCNL2	3.67207	0.000256326	0.0301196	0.301747	0.0821736	0.12773	0.016315	cis
rs3128099	OID40963	CCNL2	3.67207	0.000256326	0.0301196	0.301747	0.0821736	0.12773	0.016315	cis
rs3128102	OID40963	CCNL2	3.67207	0.000256326	0.0301196	0.301747	0.0821736	0.12773	0.016315	cis
rs373916	OID43498	CD70	-3.67205	0.000256348	0.030122	-0.109092	0.0297088	-0.127729	0.0163148	cis
rs4242707	OID43918	LCN15	3.67204	0.000256352	0.030122	0.276381	0.0752662	0.127729	0.0163148	cis
rs2784097	OID43918	LCN15	3.67204	0.000256352	0.030122	0.276381	0.0752662	0.127729	0.0163148	cis
rs2784094	OID43918	LCN15	3.67204	0.000256352	0.030122	0.276381	0.0752662	0.127729	0.0163148	cis
rs34132264	OID43918	LCN15	3.67204	0.000256352	0.030122	0.276381	0.0752662	0.127729	0.0163148	cis
rs62581427	OID43918	LCN15	3.67204	0.000256352	0.030122	0.276381	0.0752662	0.127729	0.0163148	cis
rs12599644	OID44356	TPSAB1	-3.67204	0.000256356	0.0301224	-0.196765	0.0535847	-0.127729	0.0163147	cis
chr6_31544667_CAAAGAG_CAGAG	OID42553	HCG22	-3.67203	0.000256365	0.0301232	-0.909209	0.247604	-0.127729	0.0163147	cis
rs139139829	OID42553	HCG22	-3.67203	0.000256365	0.0301232	-0.909209	0.247604	-0.127729	0.0163147	cis
rs111329373	OID44132	PSCA	3.67202	0.000256371	0.0301238	1.47521	0.401744	0.127729	0.0163146	cis
rs117919456	OID44316	TEX101	3.67202	0.000256373	0.0301239	0.41765	0.113738	0.127729	0.0163146	cis
rs2100888	OID45049	CA6	-3.67201	0.000256383	0.030125	-0.136686	0.0372238	-0.127728	0.0163145	cis
rs4480384	OID45049	CA6	-3.67201	0.000256383	0.030125	-0.136686	0.0372238	-0.127728	0.0163145	cis
rs267241	OID43168	TDGF1	3.67199	0.000256403	0.0301271	0.543774	0.148087	0.127728	0.0163143	cis
rs11946808	OID43895	KLB	-3.67199	0.000256406	0.0301274	-0.140989	0.0383959	-0.127727	0.0163143	cis
rs182393014	OID43622	DNAJC21	3.67198	0.000256417	0.0301286	0.279826	0.0762057	0.127727	0.0163142	cis
rs117598892	OID41494	MTCL1	-3.67196	0.00025643	0.03013	-0.36764	0.100121	-0.127727	0.0163141	cis
rs2047309	OID44697	HAAO	-3.67196	0.00025643	0.03013	-0.147828	0.0402586	-0.127727	0.0163141	cis
rs2200706	OID42708	LRRN1	3.67196	0.000256438	0.0301303	0.143435	0.0390624	0.127726	0.016314	cis
rs6797954	OID42708	LRRN1	3.67196	0.000256438	0.0301303	0.143435	0.0390624	0.127726	0.016314	cis
rs12488108	OID42708	LRRN1	3.67196	0.000256438	0.0301303	0.143435	0.0390624	0.127726	0.016314	cis
rs10461003	OID42708	LRRN1	3.67196	0.000256438	0.0301303	0.143435	0.0390624	0.127726	0.016314	cis
rs80056291	OID42708	LRRN1	3.67196	0.000256438	0.0301303	0.143435	0.0390624	0.127726	0.016314	cis
rs7841755	OID44010	NAPRT	3.67194	0.000256453	0.030131	0.188878	0.0514381	0.127726	0.0163139	cis
rs115146579	OID43657	EFHD2	3.67194	0.000256455	0.030131	0.425768	0.115952	0.127726	0.0163139	cis
rs7573922	OID42624	IL36A	-3.67193	0.000256459	0.030131	-0.339013	0.0923254	-0.127726	0.0163138	cis
rs4848355	OID42624	IL36A	-3.67193	0.000256459	0.030131	-0.339013	0.0923254	-0.127726	0.0163138	cis
rs1028246	OID42624	IL36A	-3.67193	0.000256459	0.030131	-0.339013	0.0923254	-0.127726	0.0163138	cis
rs4241125	OID42624	IL36A	-3.67193	0.000256459	0.030131	-0.339013	0.0923254	-0.127726	0.0163138	cis
rs1403400	OID42624	IL36A	-3.67193	0.000256459	0.030131	-0.339013	0.0923254	-0.127726	0.0163138	cis
rs6542176	OID42624	IL36A	-3.67193	0.000256459	0.030131	-0.339013	0.0923254	-0.127726	0.0163138	cis
rs6743807	OID42624	IL36A	-3.67193	0.000256459	0.030131	-0.339013	0.0923254	-0.127726	0.0163138	cis
rs7544936	OID41785	SERTAD4	-3.67192	0.000256469	0.030131	-0.443395	0.120753	-0.127725	0.0163137	cis
rs7521760	OID41785	SERTAD4	-3.67192	0.000256469	0.030131	-0.443395	0.120753	-0.127725	0.0163137	cis
rs61729512	OID45328	CD163	-3.67192	0.000256471	0.030131	-0.116617	0.0317591	-0.127725	0.0163137	cis
rs4436490	OID43066	SFTPA2	-3.67192	0.000256473	0.030131	-0.239372	0.0651898	-0.127725	0.0163137	cis
rs73185383	OID42101	AKAP11	-3.67192	0.000256475	0.030131	-1.05154	0.286373	-0.127725	0.0163137	cis
rs200340263	OID42101	AKAP11	-3.67192	0.000256475	0.030131	-1.05154	0.286373	-0.127725	0.0163137	cis
rs73185386	OID42101	AKAP11	-3.67192	0.000256475	0.030131	-1.05154	0.286373	-0.127725	0.0163137	cis
rs73185387	OID42101	AKAP11	-3.67192	0.000256475	0.030131	-1.05154	0.286373	-0.127725	0.0163137	cis
rs73185390	OID42101	AKAP11	-3.67192	0.000256475	0.030131	-1.05154	0.286373	-0.127725	0.0163137	cis
rs73185391	OID42101	AKAP11	-3.67192	0.000256475	0.030131	-1.05154	0.286373	-0.127725	0.0163137	cis
rs73185394	OID42101	AKAP11	-3.67192	0.000256475	0.030131	-1.05154	0.286373	-0.127725	0.0163137	cis
rs76674618	OID42101	AKAP11	-3.67192	0.000256475	0.030131	-1.05154	0.286373	-0.127725	0.0163137	cis
rs73185396	OID42101	AKAP11	-3.67192	0.000256475	0.030131	-1.05154	0.286373	-0.127725	0.0163137	cis
rs75367202	OID42101	AKAP11	-3.67192	0.000256475	0.030131	-1.05154	0.286373	-0.127725	0.0163137	cis
rs73185397	OID42101	AKAP11	-3.67192	0.000256475	0.030131	-1.05154	0.286373	-0.127725	0.0163137	cis
rs74521382	OID42101	AKAP11	-3.67192	0.000256475	0.030131	-1.05154	0.286373	-0.127725	0.0163137	cis
rs879905296	OID42101	AKAP11	-3.67192	0.000256475	0.030131	-1.05154	0.286373	-0.127725	0.0163137	cis
rs759511948	OID42101	AKAP11	-3.67192	0.000256475	0.030131	-1.05154	0.286373	-0.127725	0.0163137	cis
rs74824327	OID42101	AKAP11	-3.67192	0.000256475	0.030131	-1.05154	0.286373	-0.127725	0.0163137	cis
rs77252120	OID42101	AKAP11	-3.67192	0.000256475	0.030131	-1.05154	0.286373	-0.127725	0.0163137	cis
rs537327126	OID42101	AKAP11	-3.67192	0.000256475	0.030131	-1.05154	0.286373	-0.127725	0.0163137	cis
rs557562299	OID42101	AKAP11	-3.67192	0.000256475	0.030131	-1.05154	0.286373	-0.127725	0.0163137	cis
rs567757268	OID42101	AKAP11	-3.67192	0.000256475	0.030131	-1.05154	0.286373	-0.127725	0.0163137	cis
rs73185400	OID42101	AKAP11	-3.67192	0.000256475	0.030131	-1.05154	0.286373	-0.127725	0.0163137	cis
rs73185402	OID42101	AKAP11	-3.67192	0.000256475	0.030131	-1.05154	0.286373	-0.127725	0.0163137	cis
rs73187203	OID42101	AKAP11	-3.67192	0.000256475	0.030131	-1.05154	0.286373	-0.127725	0.0163137	cis
rs3789838	OID44502	CCL24	-3.67191	0.000256479	0.0301313	-0.238861	0.0650507	-0.127725	0.0163136	cis
rs113054243	OID42061	ZNF282	-3.67191	0.000256482	0.0301316	-0.223084	0.0607541	-0.127725	0.0163136	cis
rs149839645	OID43971	MGMT	-3.6719	0.000256489	0.0301323	-0.360231	0.0981048	-0.127725	0.0163136	cis
rs72653989	OID45467	GC	-3.67188	0.000256513	0.030135	-0.15713	0.0427928	-0.127724	0.0163133	cis
rs1622914	OID45005	TYRO3	-3.67188	0.000256514	0.030135	-0.0709205	0.0193145	-0.127724	0.0163133	cis
rs2501364	OID43706	FCRL6	3.67187	0.000256518	0.0301352	0.268145	0.0730269	0.127724	0.0163133	cis
rs17763426	OID45467	GC	-3.67187	0.000256522	0.0301352	-0.260923	0.0710599	-0.127723	0.0163133	cis
rs148494858	OID42926	POLR3F	3.67185	0.000256537	0.0301352	0.534639	0.145605	0.127723	0.0163131	cis
rs145525088	OID43950	M6PR	3.67185	0.000256538	0.0301352	0.17705	0.048218	0.127723	0.0163131	cis
rs10115290	OID45207	OGN	-3.67185	0.000256541	0.0301352	-0.224984	0.0612725	-0.127723	0.0163131	cis
rs1535754	OID45207	OGN	-3.67185	0.000256541	0.0301352	-0.224984	0.0612725	-0.127723	0.0163131	cis
rs10117627	OID45207	OGN	-3.67185	0.000256541	0.0301352	-0.224984	0.0612725	-0.127723	0.0163131	cis
rs10761158	OID45207	OGN	-3.67185	0.000256541	0.0301352	-0.224984	0.0612725	-0.127723	0.0163131	cis
rs10820974	OID45207	OGN	-3.67185	0.000256541	0.0301352	-0.224984	0.0612725	-0.127723	0.0163131	cis
rs10820975	OID45207	OGN	-3.67185	0.000256541	0.0301352	-0.224984	0.0612725	-0.127723	0.0163131	cis
rs10820976	OID45207	OGN	-3.67185	0.000256541	0.0301352	-0.224984	0.0612725	-0.127723	0.0163131	cis
rs7022562	OID45207	OGN	-3.67185	0.000256541	0.0301352	-0.224984	0.0612725	-0.127723	0.0163131	cis
rs7037194	OID45207	OGN	-3.67185	0.000256541	0.0301352	-0.224984	0.0612725	-0.127723	0.0163131	cis
rs10992347	OID45207	OGN	-3.67185	0.000256541	0.0301352	-0.224984	0.0612725	-0.127723	0.0163131	cis
rs7860774	OID45207	OGN	-3.67185	0.000256541	0.0301352	-0.224984	0.0612725	-0.127723	0.0163131	cis
rs1924243	OID45207	OGN	-3.67185	0.000256541	0.0301352	-0.224984	0.0612725	-0.127723	0.0163131	cis
rs1924244	OID45207	OGN	-3.67185	0.000256541	0.0301352	-0.224984	0.0612725	-0.127723	0.0163131	cis
rs4744133	OID45207	OGN	-3.67185	0.000256541	0.0301352	-0.224984	0.0612725	-0.127723	0.0163131	cis
rs12343820	OID45207	OGN	-3.67185	0.000256541	0.0301352	-0.224984	0.0612725	-0.127723	0.0163131	cis
rs7031567	OID45207	OGN	-3.67185	0.000256541	0.0301352	-0.224984	0.0612725	-0.127723	0.0163131	cis
rs11462797	OID45207	OGN	-3.67185	0.000256541	0.0301352	-0.224984	0.0612725	-0.127723	0.0163131	cis
rs7860786	OID45207	OGN	-3.67185	0.000256541	0.0301352	-0.224984	0.0612725	-0.127723	0.0163131	cis
rs4744135	OID45207	OGN	-3.67185	0.000256541	0.0301352	-0.224984	0.0612725	-0.127723	0.0163131	cis
rs10514815	OID45207	OGN	-3.67185	0.000256541	0.0301352	-0.224984	0.0612725	-0.127723	0.0163131	cis
rs10429459	OID45207	OGN	-3.67185	0.000256541	0.0301352	-0.224984	0.0612725	-0.127723	0.0163131	cis
rs927865	OID45207	OGN	-3.67185	0.000256541	0.0301352	-0.224984	0.0612725	-0.127723	0.0163131	cis
rs6479423	OID45207	OGN	-3.67185	0.000256541	0.0301352	-0.224984	0.0612725	-0.127723	0.0163131	cis
rs3780347	OID45207	OGN	-3.67185	0.000256541	0.0301352	-0.224984	0.0612725	-0.127723	0.0163131	cis
rs2296666	OID45207	OGN	-3.67185	0.000256541	0.0301352	-0.224984	0.0612725	-0.127723	0.0163131	cis
rs11726058	OID43831	IDUA	3.6718	0.00025659	0.0301407	0.133292	0.0363014	0.127721	0.0163127	cis
rs11682913	OID44169	RBKS	3.6718	0.000256591	0.0301407	0.138383	0.0376881	0.127721	0.0163127	cis
rs58965570	OID44169	RBKS	3.6718	0.000256591	0.0301407	0.138383	0.0376881	0.127721	0.0163127	cis
rs72817533	OID44169	RBKS	3.6718	0.000256591	0.0301407	0.138383	0.0376881	0.127721	0.0163127	cis
chr6_32625758_T_G	OID45288	TNXB	-3.67178	0.000256606	0.0301423	-0.0647701	0.0176399	-0.12772	0.0163125	cis
rs7874404	OID45299	ABO	-3.67176	0.000256626	0.0301445	-0.325066	0.0885313	-0.12772	0.0163123	cis
rs2789649	OID43066	SFTPA2	3.67176	0.000256628	0.0301446	0.162167	0.044166	0.12772	0.0163123	cis
rs2819875	OID43066	SFTPA2	3.67176	0.000256628	0.0301446	0.162167	0.044166	0.12772	0.0163123	cis
rs17401137	OID43335	ADGRB3	3.67174	0.000256648	0.0301465	0.168078	0.045776	0.127719	0.0163121	cis
rs10174766	OID44994	TP53I3	3.67174	0.000256649	0.0301465	0.119674	0.0325933	0.127719	0.0163121	cis
rs10174898	OID44994	TP53I3	3.67174	0.000256649	0.0301465	0.119674	0.0325933	0.127719	0.0163121	cis
rs59654499	OID44994	TP53I3	3.67174	0.000256649	0.0301465	0.119674	0.0325933	0.127719	0.0163121	cis
rs72792051	OID44994	TP53I3	3.67174	0.000256649	0.0301465	0.119674	0.0325933	0.127719	0.0163121	cis
rs2213912	OID45426	TNC	3.67174	0.000256651	0.0301466	0.08924	0.0243046	0.127719	0.0163121	cis
rs7618801	OID43911	LAMP3	-3.67173	0.000256662	0.0301479	-0.127355	0.0346853	-0.127719	0.016312	cis
rs79595023	OID40158	DIS3L2	3.67172	0.000256675	0.0301491	1.26688	0.345038	0.127718	0.0163119	cis
rs188975391	OID40158	DIS3L2	3.67172	0.000256675	0.0301491	1.26688	0.345038	0.127718	0.0163119	cis
rs170209	OID40608	SMTNL2	3.6717	0.000256689	0.0301507	0.505532	0.137683	0.127718	0.0163118	cis
rs118039874	OID44872	PRR4	-3.6717	0.00025669	0.0301507	-0.612242	0.166746	-0.127718	0.0163118	cis
rs76580151	OID44568	CRELD2	-3.67169	0.000256697	0.0301513	-0.147779	0.0402481	-0.127717	0.0163117	cis
rs28538803	OID44568	CRELD2	-3.67169	0.000256697	0.0301513	-0.147779	0.0402481	-0.127717	0.0163117	cis
rs9487388	OID45057	CD164	3.67169	0.0002567	0.0301515	0.0690397	0.0188032	0.127717	0.0163117	cis
chr19_1219444_G_GCGGGGGC	OID44441	ADAMTSL5	-3.67168	0.000256711	0.0301527	-0.0998676	0.0271994	-0.127717	0.0163116	cis
rs189921157	OID41684	QSOX2	-3.67167	0.00025672	0.0301536	-0.880331	0.239763	-0.127717	0.0163115	cis
rs191219	OID44751	LGALS9	-3.67167	0.000256723	0.0301539	-0.0886361	0.0241406	-0.127716	0.0163115	cis
rs192248119	OID43831	IDUA	3.67166	0.000256725	0.0301539	0.419336	0.114209	0.127716	0.0163115	cis
rs182955636	OID43831	IDUA	3.67166	0.000256725	0.0301539	0.419336	0.114209	0.127716	0.0163115	cis
rs66524852	OID44567	CRELD1	-3.67166	0.000256733	0.0301545	-0.10376	0.0282598	-0.127716	0.0163114	cis
rs4832266	OID45134	GNLY	3.67165	0.000256736	0.0301545	0.175234	0.0477262	0.127716	0.0163114	cis
rs7576102	OID45134	GNLY	3.67165	0.000256736	0.0301545	0.175234	0.0477262	0.127716	0.0163114	cis
rs7606188	OID45134	GNLY	3.67165	0.000256736	0.0301545	0.175234	0.0477262	0.127716	0.0163114	cis
rs6756213	OID45134	GNLY	3.67165	0.000256736	0.0301545	0.175234	0.0477262	0.127716	0.0163114	cis
rs6715528	OID45134	GNLY	3.67165	0.000256736	0.0301545	0.175234	0.0477262	0.127716	0.0163114	cis
rs6760209	OID45134	GNLY	3.67165	0.000256736	0.0301545	0.175234	0.0477262	0.127716	0.0163114	cis
rs11695402	OID45134	GNLY	3.67165	0.000256736	0.0301545	0.175234	0.0477262	0.127716	0.0163114	cis
rs143934547	OID42450	FCRL3	-3.67164	0.000256748	0.0301557	-0.609645	0.166042	-0.127716	0.0163113	cis
rs131291	OID45417	TCN2	3.67163	0.00025676	0.030157	0.0934255	0.0254452	0.127715	0.0163112	cis
rs181632273	OID43934	LRIG1	3.67163	0.00025676	0.030157	0.287935	0.0784216	0.127715	0.0163112	cis
rs116882892	OID43677	ENTPD5	3.67162	0.000256765	0.0301574	0.237212	0.0646069	0.127715	0.0163111	cis
rs71601500	OID44482	BST1	-3.67162	0.000256766	0.0301574	-0.167863	0.0457189	-0.127715	0.0163111	cis
rs421428	OID44567	CRELD1	-3.67162	0.000256767	0.0301574	-0.0776634	0.0211523	-0.127715	0.0163111	cis
rs62288097	OID45339	CPN2	3.67162	0.000256767	0.0301574	0.0690981	0.0188195	0.127715	0.0163111	cis
rs10870172	OID43093	SLC34A3	-3.67162	0.000256769	0.0301575	-0.28021	0.0763178	-0.127715	0.0163111	cis
rs202051647	OID44626	ENPP1	3.67161	0.000256781	0.030158	0.175103	0.047691	0.127714	0.016311	cis
rs73337344	OID45479	MBL2	-3.67161	0.000256781	0.030158	-0.959769	0.261403	-0.127714	0.016311	cis
rs188885506	OID45479	MBL2	-3.67161	0.000256781	0.030158	-0.959769	0.261403	-0.127714	0.016311	cis
rs73337358	OID45479	MBL2	-3.67161	0.000256781	0.030158	-0.959769	0.261403	-0.127714	0.016311	cis
rs113000477	OID45479	MBL2	-3.67161	0.000256781	0.030158	-0.959769	0.261403	-0.127714	0.016311	cis
rs7100349	OID45479	MBL2	-3.67161	0.000256781	0.030158	-0.959769	0.261403	-0.127714	0.016311	cis
rs73339368	OID45479	MBL2	-3.67161	0.000256781	0.030158	-0.959769	0.261403	-0.127714	0.016311	cis
rs189778423	OID45479	MBL2	-3.67161	0.000256781	0.030158	-0.959769	0.261403	-0.127714	0.016311	cis
rs117592779	OID43335	ADGRB3	-3.67161	0.000256782	0.0301581	-0.176231	0.0479984	-0.127714	0.016311	cis
rs36167682	OID44579	CTSE	3.6716	0.000256794	0.0301593	0.241317	0.0657254	0.127714	0.0163109	cis
rs75586835	OID45414	SPARCL1	-3.67159	0.000256796	0.0301593	-0.137382	0.0374175	-0.127714	0.0163108	cis
rs62306467	OID45414	SPARCL1	-3.67159	0.000256796	0.0301593	-0.137382	0.0374175	-0.127714	0.0163108	cis
rs74521170	OID45049	CA6	3.67159	0.000256799	0.0301595	0.155797	0.042433	0.127714	0.0163108	cis
rs561363790	OID45349	DBH	3.67156	0.000256823	0.0301624	0.979367	0.266744	0.127713	0.0163106	cis
rs8106096	OID43936	LRRC25	3.67156	0.000256828	0.0301628	0.0903199	0.0245999	0.127713	0.0163106	cis
rs854571	OID44111	PON2	-3.67153	0.00025686	0.0301665	-0.103065	0.0280714	-0.127712	0.0163103	cis
rs12302046	OID45485	PZP	-3.67149	0.000256895	0.0301705	-0.241461	0.0657664	-0.12771	0.01631	cis
rs79836609	OID44393	VMO1	-3.67149	0.000256898	0.0301707	-0.312678	0.0851638	-0.12771	0.0163099	cis
rs10818498	OID45447	C5	3.67146	0.000256924	0.0301735	0.128347	0.034958	0.127709	0.0163097	cis
rs10985131	OID45447	C5	3.67146	0.000256924	0.0301735	0.128347	0.034958	0.127709	0.0163097	cis
rs3838265	OID45447	C5	3.67146	0.000256924	0.0301735	0.128347	0.034958	0.127709	0.0163097	cis
rs12754482	OID44252	SLAMF7	-3.67144	0.000256948	0.0301762	-0.384866	0.104827	-0.127709	0.0163095	cis
rs3170863	OID44091	PGLYRP3	-3.67143	0.000256957	0.0301769	-0.0980711	0.026712	-0.127708	0.0163094	cis
rs2879490	OID44091	PGLYRP3	-3.67143	0.000256957	0.0301769	-0.0980711	0.026712	-0.127708	0.0163094	cis
rs1415957	OID44091	PGLYRP3	-3.67143	0.000256957	0.0301769	-0.0980711	0.026712	-0.127708	0.0163094	cis
rs13127119	OID42298	CLGN	-3.67143	0.000256959	0.030177	-0.207443	0.0565019	-0.127708	0.0163094	cis
rs9351679	OID43335	ADGRB3	-3.67142	0.000256966	0.0301777	-0.104968	0.0285905	-0.127708	0.0163093	cis
rs35974617	OID40778	AKAP13	3.67141	0.000256972	0.0301782	0.270586	0.0737006	0.127708	0.0163093	cis
rs12916187	OID40778	AKAP13	3.67141	0.000256972	0.0301782	0.270586	0.0737006	0.127708	0.0163093	cis
rs11633790	OID40778	AKAP13	3.67141	0.000256972	0.0301782	0.270586	0.0737006	0.127708	0.0163093	cis
rs58089739	OID43288	WSCD2	3.67139	0.000256999	0.0301812	1.1206	0.305224	0.127707	0.016309	cis
rs72763273	OID44612	DPP7	3.67139	0.000257001	0.0301813	0.301417	0.082099	0.127707	0.016309	cis
rs1573337	OID45094	CSTB	3.67139	0.000257001	0.0301813	0.114359	0.0311488	0.127707	0.016309	cis
rs6146484	OID42598	IL12RB1	-3.67137	0.000257016	0.0301829	-0.148228	0.040374	-0.127706	0.0163089	cis
rs4465523	OID44860	PNP	3.67135	0.000257038	0.0301853	0.288717	0.0786405	0.127706	0.0163087	cis
rs11136313	OID44010	NAPRT	-3.67134	0.000257044	0.0301855	-0.179505	0.0488936	-0.127705	0.0163086	cis
rs10093252	OID44010	NAPRT	-3.67134	0.000257044	0.0301855	-0.179505	0.0488936	-0.127705	0.0163086	cis
rs3204171	OID44010	NAPRT	-3.67134	0.000257044	0.0301855	-0.179505	0.0488936	-0.127705	0.0163086	cis
rs7464821	OID44010	NAPRT	-3.67134	0.000257044	0.0301855	-0.179505	0.0488936	-0.127705	0.0163086	cis
rs185619302	OID40416	MNT	-3.67134	0.000257046	0.0301855	-0.398262	0.108479	-0.127705	0.0163086	cis
rs143246590	OID40416	MNT	-3.67134	0.000257046	0.0301855	-0.398262	0.108479	-0.127705	0.0163086	cis
rs542299373	OID40416	MNT	-3.67134	0.000257046	0.0301855	-0.398262	0.108479	-0.127705	0.0163086	cis
rs60017501	OID42839	NME1	3.67132	0.000257063	0.0301874	0.166346	0.0453097	0.127705	0.0163085	cis
rs10132720	OID43677	ENTPD5	3.67131	0.000257079	0.0301892	0.20445	0.0556886	0.127704	0.0163083	cis
rs62162750	OID45422	TGOLN2	-3.6713	0.000257081	0.0301893	-0.121213	0.0330162	-0.127704	0.0163083	cis
rs1553876725	OID42319	CPZ	-3.67128	0.000257109	0.0301926	-0.238271	0.0649014	-0.127703	0.0163081	cis
rs34328729	OID45421	TGFBI	-3.67126	0.000257123	0.0301941	-0.114346	0.0311463	-0.127703	0.016308	cis
rs62127958	OID41221	FTL	3.67125	0.000257131	0.0301948	0.606857	0.1653	0.127702	0.0163079	cis
rs189240373	OID44229	SERPINA9	3.67125	0.000257134	0.0301952	0.452926	0.123371	0.127702	0.0163079	cis
rs4879776	OID44050	NUDT2	-3.67124	0.00025714	0.0301958	-0.164215	0.0447302	-0.127702	0.0163078	cis
rs62251905	OID43846	IL17RB	-3.67124	0.000257142	0.0301958	-0.116578	0.0317544	-0.127702	0.0163078	cis
rs76472232	OID44130	PRTG	3.67121	0.000257173	0.0301981	0.108623	0.0295879	0.127701	0.0163075	cis
rs117572622	OID44130	PRTG	3.67121	0.000257173	0.0301981	0.108623	0.0295879	0.127701	0.0163075	cis
rs74365454	OID44130	PRTG	3.67121	0.000257173	0.0301981	0.108623	0.0295879	0.127701	0.0163075	cis
rs76319732	OID44130	PRTG	3.67121	0.000257173	0.0301981	0.108623	0.0295879	0.127701	0.0163075	cis
rs56220110	OID44130	PRTG	3.67121	0.000257173	0.0301981	0.108623	0.0295879	0.127701	0.0163075	cis
rs76925378	OID44130	PRTG	3.67121	0.000257173	0.0301981	0.108623	0.0295879	0.127701	0.0163075	cis
rs78993121	OID44130	PRTG	3.67121	0.000257173	0.0301981	0.108623	0.0295879	0.127701	0.0163075	cis
rs77600232	OID44130	PRTG	3.67121	0.000257173	0.0301981	0.108623	0.0295879	0.127701	0.0163075	cis
rs147782215	OID44130	PRTG	3.67121	0.000257173	0.0301981	0.108623	0.0295879	0.127701	0.0163075	cis
rs75761038	OID44130	PRTG	3.67121	0.000257173	0.0301981	0.108623	0.0295879	0.127701	0.0163075	cis
rs79234996	OID44130	PRTG	3.67121	0.000257173	0.0301981	0.108623	0.0295879	0.127701	0.0163075	cis
rs77995643	OID44130	PRTG	3.67121	0.000257173	0.0301981	0.108623	0.0295879	0.127701	0.0163075	cis
rs80329464	OID44130	PRTG	3.67121	0.000257173	0.0301981	0.108623	0.0295879	0.127701	0.0163075	cis
rs564257283	OID45191	MUC1	3.67121	0.000257179	0.0301987	0.527869	0.143786	0.127701	0.0163075	cis
rs146936682	OID43066	SFTPA2	-3.67118	0.0002572	0.0302011	-0.188447	0.0513313	-0.1277	0.0163073	cis
rs9553297	OID40488	PARP4	-3.67117	0.000257218	0.0302031	-0.201735	0.0549512	-0.127699	0.0163071	cis
rs12919446	OID42614	IL21R	3.67115	0.000257233	0.0302039	0.207801	0.0566037	0.127699	0.016307	cis
rs12051006	OID42614	IL21R	3.67115	0.000257233	0.0302039	0.207801	0.0566037	0.127699	0.016307	cis
rs12051010	OID42614	IL21R	3.67115	0.000257233	0.0302039	0.207801	0.0566037	0.127699	0.016307	cis
rs12051356	OID42614	IL21R	3.67115	0.000257233	0.0302039	0.207801	0.0566037	0.127699	0.016307	cis
rs34904107	OID42614	IL21R	3.67115	0.000257233	0.0302039	0.207801	0.0566037	0.127699	0.016307	cis
rs35197673	OID42614	IL21R	3.67115	0.000257233	0.0302039	0.207801	0.0566037	0.127699	0.016307	cis
rs12929577	OID42614	IL21R	3.67115	0.000257233	0.0302039	0.207801	0.0566037	0.127699	0.016307	cis
rs35256053	OID42614	IL21R	3.67115	0.000257233	0.0302039	0.207801	0.0566037	0.127699	0.016307	cis
rs7201580	OID42614	IL21R	3.67115	0.000257233	0.0302039	0.207801	0.0566037	0.127699	0.016307	cis
rs1273583	OID44500	CCL22	3.6711	0.000257282	0.0302094	0.219475	0.0597845	0.127697	0.0163066	cis
chr5_37885888_G_C	OID42505	GDNF	3.6711	0.000257282	0.0302094	0.125013	0.0340533	0.127697	0.0163065	cis
rs61084686	OID42447	FCER1A	3.67108	0.000257301	0.0302113	0.13497	0.0367658	0.127696	0.0163064	cis
rs34940390	OID42447	FCER1A	3.67108	0.000257301	0.0302113	0.13497	0.0367658	0.127696	0.0163064	cis
rs79741888	OID42447	FCER1A	3.67108	0.000257301	0.0302113	0.13497	0.0367658	0.127696	0.0163064	cis
rs7601040	OID43976	MITD1	3.67108	0.000257308	0.030212	0.180319	0.0491189	0.127696	0.0163063	cis
rs6706340	OID43976	MITD1	3.67108	0.000257308	0.030212	0.180319	0.0491189	0.127696	0.0163063	cis
rs10870148	OID44612	DPP7	-3.67107	0.000257317	0.0302129	-0.188712	0.0514052	-0.127696	0.0163062	cis
rs4883460	OID43535	CLEC4C	3.67106	0.000257321	0.0302133	0.126514	0.0344625	0.127696	0.0163062	cis
rs79454842	OID44595	DCTD	3.67104	0.000257343	0.0302151	0.673471	0.183455	0.127695	0.016306	cis
rs77752596	OID44595	DCTD	3.67104	0.000257343	0.0302151	0.673471	0.183455	0.127695	0.016306	cis
rs11930604	OID44595	DCTD	3.67104	0.000257343	0.0302151	0.673471	0.183455	0.127695	0.016306	cis
rs11930698	OID44595	DCTD	3.67104	0.000257343	0.0302151	0.673471	0.183455	0.127695	0.016306	cis
rs2175932	OID44595	DCTD	3.67104	0.000257343	0.0302151	0.673471	0.183455	0.127695	0.016306	cis
rs73872459	OID44595	DCTD	3.67104	0.000257343	0.0302151	0.673471	0.183455	0.127695	0.016306	cis
rs10189679	OID43945	LY75	-3.67104	0.000257343	0.0302151	-0.105606	0.0287674	-0.127695	0.016306	cis
rs6742654	OID43945	LY75	-3.67104	0.000257343	0.0302151	-0.105606	0.0287674	-0.127695	0.016306	cis
rs62133971	OID44443	ADD2	-3.67103	0.000257354	0.0302163	-0.214511	0.0584335	-0.127695	0.0163059	cis
rs12050343	OID40839	ATG14	3.67101	0.000257374	0.0302185	0.742689	0.202312	0.127694	0.0163057	cis
rs2137267	OID42298	CLGN	-3.671	0.000257379	0.0302189	-0.211287	0.0575557	-0.127694	0.0163057	cis
rs2731695	OID41541	NEURL1B	-3.67099	0.000257397	0.0302205	-0.142543	0.0388297	-0.127693	0.0163055	cis
rs1317078	OID43676	ENPP6	-3.67098	0.000257398	0.0302205	-0.131843	0.0359149	-0.127693	0.0163055	cis
rs12650706	OID43676	ENPP6	-3.67098	0.000257398	0.0302205	-0.131843	0.0359149	-0.127693	0.0163055	cis
rs12650751	OID43676	ENPP6	-3.67098	0.000257398	0.0302205	-0.131843	0.0359149	-0.127693	0.0163055	cis
rs12644741	OID43676	ENPP6	-3.67098	0.000257398	0.0302205	-0.131843	0.0359149	-0.127693	0.0163055	cis
rs1558008	OID41046	COL26A1	-3.67098	0.000257399	0.0302205	-0.207695	0.0565774	-0.127693	0.0163055	cis
rs1558009	OID41046	COL26A1	-3.67098	0.000257399	0.0302205	-0.207695	0.0565774	-0.127693	0.0163055	cis
rs117340186	OID44132	PSCA	3.67097	0.000257408	0.0302213	1.05455	0.287268	0.127693	0.0163054	cis
rs117053320	OID44132	PSCA	3.67097	0.000257408	0.0302213	1.05455	0.287268	0.127693	0.0163054	cis
rs117203784	OID44132	PSCA	3.67097	0.000257408	0.0302213	1.05455	0.287268	0.127693	0.0163054	cis
rs11813160	OID42016	VSTM4	3.67097	0.000257415	0.0302218	0.711803	0.193901	0.127692	0.0163054	cis
rs567773176	OID42016	VSTM4	3.67097	0.000257415	0.0302218	0.711803	0.193901	0.127692	0.0163054	cis
rs60730254	OID42016	VSTM4	3.67097	0.000257415	0.0302218	0.711803	0.193901	0.127692	0.0163054	cis
rs78132437	OID44852	PLA2G15	-3.67097	0.000257416	0.0302218	-0.112595	0.0306719	-0.127692	0.0163054	cis
rs144446325	OID45251	SELE	-3.67095	0.000257428	0.030223	-0.27814	0.0757678	-0.127692	0.0163053	cis
rs35250055	OID44304	TACSTD2	3.67095	0.000257431	0.030223	0.0727817	0.0198264	0.127692	0.0163052	cis
rs1961787	OID44304	TACSTD2	3.67095	0.000257431	0.030223	0.0727817	0.0198264	0.127692	0.0163052	cis
rs35180093	OID44304	TACSTD2	3.67095	0.000257431	0.030223	0.0727817	0.0198264	0.127692	0.0163052	cis
rs11207278	OID44304	TACSTD2	3.67095	0.000257431	0.030223	0.0727817	0.0198264	0.127692	0.0163052	cis
rs929051	OID43966	MDGA1	3.67095	0.000257434	0.0302233	0.129922	0.035392	0.127692	0.0163052	cis
rs2305491	OID45086	COLEC11	-3.67094	0.000257441	0.0302233	-0.0967007	0.0263422	-0.127692	0.0163051	cis
rs7571242	OID45086	COLEC11	-3.67094	0.000257441	0.0302233	-0.0967007	0.0263422	-0.127692	0.0163051	cis
rs7566188	OID45086	COLEC11	-3.67094	0.000257441	0.0302233	-0.0967007	0.0263422	-0.127692	0.0163051	cis
rs4854132	OID45086	COLEC11	-3.67094	0.000257441	0.0302233	-0.0967007	0.0263422	-0.127692	0.0163051	cis
rs1869421	OID45086	COLEC11	-3.67094	0.000257441	0.0302233	-0.0967007	0.0263422	-0.127692	0.0163051	cis
rs1869420	OID45086	COLEC11	-3.67094	0.000257441	0.0302233	-0.0967007	0.0263422	-0.127692	0.0163051	cis
rs1869419	OID45086	COLEC11	-3.67094	0.000257441	0.0302233	-0.0967007	0.0263422	-0.127692	0.0163051	cis
rs2298306	OID44486	C1QTNF9	-3.67094	0.000257443	0.0302236	-0.125871	0.0342884	-0.127692	0.0163051	cis
rs148485289	OID45300	ACE	-3.67092	0.000257465	0.0302253	-0.0972159	0.0264827	-0.127691	0.0163049	cis
rs60347589	OID42830	NFKBIE	3.67091	0.000257467	0.0302253	1.33528	0.363745	0.127691	0.0163049	cis
rs11225350	OID44784	MMP10	3.67091	0.000257467	0.0302253	0.154545	0.0421	0.127691	0.0163049	cis
rs11225351	OID44784	MMP10	3.67091	0.000257467	0.0302253	0.154545	0.0421	0.127691	0.0163049	cis
rs11225352	OID44784	MMP10	3.67091	0.000257467	0.0302253	0.154545	0.0421	0.127691	0.0163049	cis
rs10895329	OID44784	MMP10	3.67091	0.000257467	0.0302253	0.154545	0.0421	0.127691	0.0163049	cis
rs10895330	OID44784	MMP10	3.67091	0.000257467	0.0302253	0.154545	0.0421	0.127691	0.0163049	cis
rs12363883	OID44784	MMP10	3.67091	0.000257467	0.0302253	0.154545	0.0421	0.127691	0.0163049	cis
rs12363884	OID44784	MMP10	3.67091	0.000257467	0.0302253	0.154545	0.0421	0.127691	0.0163049	cis
rs1940061	OID44784	MMP10	3.67091	0.000257467	0.0302253	0.154545	0.0421	0.127691	0.0163049	cis
rs11667778	OID43514	CEACAM21	3.67091	0.000257469	0.0302254	0.20332	0.0553869	0.127691	0.0163049	cis
rs11780576	OID45036	ASAH1	3.6709	0.00025748	0.0302266	0.141614	0.0385774	0.12769	0.0163048	cis
rs4936757	OID43566	CRTAM	-3.6709	0.000257481	0.0302266	-0.0947905	0.0258221	-0.12769	0.0163048	cis
rs13301273	OID44612	DPP7	3.67089	0.000257488	0.0302273	0.188669	0.051396	0.12769	0.0163047	cis
rs1265100	OID45446	C4B	3.67087	0.000257515	0.0302297	0.156168	0.0425425	0.127689	0.0163045	cis
rs1713309	OID44927	SFTPD	-3.67086	0.000257518	0.0302297	-0.17741	0.0483293	-0.127689	0.0163045	cis
rs4253581	OID44927	SFTPD	-3.67086	0.000257518	0.0302297	-0.17741	0.0483293	-0.127689	0.0163045	cis
rs1650175	OID44927	SFTPD	-3.67086	0.000257518	0.0302297	-0.17741	0.0483293	-0.127689	0.0163045	cis
rs1650174	OID44927	SFTPD	-3.67086	0.000257518	0.0302297	-0.17741	0.0483293	-0.127689	0.0163045	cis
rs1713319	OID44927	SFTPD	-3.67086	0.000257518	0.0302297	-0.17741	0.0483293	-0.127689	0.0163045	cis
rs1650171	OID44927	SFTPD	-3.67086	0.000257518	0.0302297	-0.17741	0.0483293	-0.127689	0.0163045	cis
rs34173951	OID44927	SFTPD	-3.67086	0.000257518	0.0302297	-0.17741	0.0483293	-0.127689	0.0163045	cis
rs1713321	OID44927	SFTPD	-3.67086	0.000257518	0.0302297	-0.17741	0.0483293	-0.127689	0.0163045	cis
rs1650166	OID44927	SFTPD	-3.67086	0.000257518	0.0302297	-0.17741	0.0483293	-0.127689	0.0163045	cis
rs1650165	OID44927	SFTPD	-3.67086	0.000257518	0.0302297	-0.17741	0.0483293	-0.127689	0.0163045	cis
rs1200353	OID42291	CHP1	-3.67083	0.000257549	0.0302331	-0.407539	0.111021	-0.127688	0.0163042	cis
rs9652441	OID42291	CHP1	-3.67083	0.000257549	0.0302331	-0.407539	0.111021	-0.127688	0.0163042	cis
rs542097768	OID42186	BIRC2	-3.6708	0.00025758	0.0302367	-0.530746	0.144586	-0.127687	0.0163039	cis
rs12937072	OID40432	MYCBPAP	-3.67079	0.000257588	0.0302375	-0.506853	0.138077	-0.127687	0.0163039	cis
rs3766191	OID44452	AGRN	3.67079	0.000257595	0.0302381	0.0999254	0.0272218	0.127686	0.0163038	cis
rs7833933	OID43859	IMPA1	3.67076	0.00025762	0.030241	0.138692	0.037783	0.127685	0.0163036	cis
rs76961143	OID43021	RNF41	3.67075	0.000257626	0.0302413	0.4384	0.11943	0.127685	0.0163035	cis
rs17002868	OID43206	TNFRSF13C	-3.67075	0.000257628	0.0302413	-0.126019	0.0343307	-0.127685	0.0163035	cis
rs72720464	OID44837	PDCD6	-3.67075	0.000257634	0.0302413	-0.175064	0.0476916	-0.127685	0.0163034	cis
rs75959593	OID44837	PDCD6	-3.67075	0.000257634	0.0302413	-0.175064	0.0476916	-0.127685	0.0163034	cis
rs79806378	OID44837	PDCD6	-3.67075	0.000257634	0.0302413	-0.175064	0.0476916	-0.127685	0.0163034	cis
rs11740188	OID44837	PDCD6	-3.67075	0.000257634	0.0302413	-0.175064	0.0476916	-0.127685	0.0163034	cis
rs72720467	OID44837	PDCD6	-3.67075	0.000257634	0.0302413	-0.175064	0.0476916	-0.127685	0.0163034	cis
rs74765264	OID44837	PDCD6	-3.67075	0.000257634	0.0302413	-0.175064	0.0476916	-0.127685	0.0163034	cis
rs72720474	OID44837	PDCD6	-3.67075	0.000257634	0.0302413	-0.175064	0.0476916	-0.127685	0.0163034	cis
rs11747248	OID44837	PDCD6	-3.67075	0.000257634	0.0302413	-0.175064	0.0476916	-0.127685	0.0163034	cis
rs72720475	OID44837	PDCD6	-3.67075	0.000257634	0.0302413	-0.175064	0.0476916	-0.127685	0.0163034	cis
rs11747660	OID44837	PDCD6	-3.67075	0.000257634	0.0302413	-0.175064	0.0476916	-0.127685	0.0163034	cis
rs72720482	OID44837	PDCD6	-3.67075	0.000257634	0.0302413	-0.175064	0.0476916	-0.127685	0.0163034	cis
rs10422283	OID43514	CEACAM21	-3.67074	0.000257642	0.0302422	-0.476693	0.129863	-0.127685	0.0163034	cis
rs113240807	OID43999	MUC16	-3.67074	0.000257644	0.0302422	-0.299816	0.0816774	-0.127685	0.0163034	cis
rs146399229	OID44524	CDH15	-3.67073	0.00025765	0.0302428	-0.257918	0.0702635	-0.127684	0.0163033	cis
rs12663194	OID43978	MLN	-3.67072	0.00025766	0.0302439	-0.288157	0.0785014	-0.127684	0.0163032	cis
rs1564480	OID43747	GFRA2	-3.67072	0.000257665	0.0302444	-0.0509962	0.0138927	-0.127684	0.0163032	cis
rs61947037	OID40488	PARP4	-3.67071	0.000257668	0.0302446	-0.201812	0.0549791	-0.127684	0.0163031	cis
rs9318943	OID44255	SLITRK1	-3.6707	0.000257682	0.0302462	-0.251644	0.0685547	-0.127683	0.016303	cis
rs6888346	OID42117	ANKRA2	-3.67069	0.000257692	0.0302469	-0.222587	0.060639	-0.127683	0.0163029	cis
rs7256904	OID43470	CCL25	3.67069	0.000257692	0.0302469	0.142838	0.0389131	0.127683	0.0163029	cis
rs75411336	OID45386	MST1	-3.67068	0.000257696	0.0302469	-0.402865	0.109752	-0.127683	0.0163029	cis
rs186086318	OID45386	MST1	-3.67068	0.000257696	0.0302469	-0.402865	0.109752	-0.127683	0.0163029	cis
rs138412093	OID45386	MST1	-3.67068	0.000257696	0.0302469	-0.402865	0.109752	-0.127683	0.0163029	cis
rs34221642	OID45386	MST1	-3.67068	0.000257696	0.0302469	-0.402865	0.109752	-0.127683	0.0163029	cis
rs7265568	OID43576	CST5	-3.67068	0.000257698	0.0302469	-0.124552	0.0339315	-0.127683	0.0163029	cis
rs190400162	OID41828	SNRPD2	3.67068	0.000257698	0.0302469	0.93303	0.254184	0.127683	0.0163029	cis
rs4992933	OID43889	KHK	-3.67068	0.000257699	0.0302469	-0.190911	0.0520096	-0.127683	0.0163029	cis
rs11887401	OID43889	KHK	-3.67068	0.000257699	0.0302469	-0.190911	0.0520096	-0.127683	0.0163029	cis
rs893789	OID43889	KHK	-3.67068	0.000257699	0.0302469	-0.190911	0.0520096	-0.127683	0.0163029	cis
rs1440042	OID43889	KHK	-3.67068	0.000257699	0.0302469	-0.190911	0.0520096	-0.127683	0.0163029	cis
rs35299693	OID43552	COL2A1	-3.67066	0.000257718	0.030249	-0.55466	0.151106	-0.127682	0.0163027	cis
rs62057182	OID44129	PRSS53	3.67066	0.000257719	0.030249	0.368258	0.100325	0.127682	0.0163027	cis
rs9500889	OID40275	GPSM3	3.67065	0.000257734	0.0302507	0.440238	0.119935	0.127681	0.0163026	cis
rs6546657	OID44007	NAGK	3.67064	0.000257737	0.0302507	0.136019	0.037056	0.127681	0.0163025	cis
rs190046	OID44015	NCR3LG1	3.67064	0.000257737	0.0302507	0.0855159	0.0232973	0.127681	0.0163025	cis
rs214095	OID44015	NCR3LG1	3.67064	0.000257737	0.0302507	0.0855159	0.0232973	0.127681	0.0163025	cis
rs214085	OID44015	NCR3LG1	3.67064	0.000257737	0.0302507	0.0855159	0.0232973	0.127681	0.0163025	cis
rs2291887	OID40286	HES4	3.67064	0.000257742	0.0302512	0.251094	0.068406	0.127681	0.0163025	cis
rs75847672	OID45173	LCP1	-3.67063	0.000257754	0.0302524	-0.180336	0.0491295	-0.127681	0.0163024	cis
chr11_77954848_C_G	OID43311	AAMDC	-3.67061	0.000257772	0.0302545	-0.117595	0.0320369	-0.12768	0.0163022	cis
rs34601300	OID44512	CD33	-3.6706	0.00025778	0.0302553	-0.237086	0.0645907	-0.12768	0.0163022	cis
rs7498369	OID43630	DPEP1	-3.67058	0.000257798	0.0302573	-0.123046	0.0335221	-0.127679	0.016302	cis
rs13250578	OID45099	CTSB	-3.67058	0.000257801	0.0302574	-0.248431	0.0676817	-0.127679	0.016302	cis
rs3729852	OID45099	CTSB	-3.67058	0.000257801	0.0302574	-0.248431	0.0676817	-0.127679	0.016302	cis
rs144908112	OID43235	TRAPPC4	-3.67057	0.00025781	0.0302584	-1.08261	0.294942	-0.127679	0.0163019	cis
rs144613332	OID45239	PSAP	-3.67056	0.000257818	0.0302592	-0.16143	0.0439797	-0.127679	0.0163018	cis
rs114935849	OID44680	GHR	3.67055	0.000257824	0.0302598	0.244331	0.0665653	0.127678	0.0163018	cis
rs6714194	OID44337	TNFAIP6	-3.67054	0.000257838	0.0302611	-0.257662	0.0701973	-0.127678	0.0163016	cis
rs4665119	OID44337	TNFAIP6	-3.67054	0.000257838	0.0302611	-0.257662	0.0701973	-0.127678	0.0163016	cis
rs4665120	OID44337	TNFAIP6	-3.67054	0.000257838	0.0302611	-0.257662	0.0701973	-0.127678	0.0163016	cis
rs2071920	OID45077	CLPS	3.67053	0.000257846	0.0302619	0.238196	0.0648941	0.127678	0.0163016	cis
rs7866863	OID43822	HSDL2	-3.67052	0.000257855	0.0302628	-0.130693	0.0356062	-0.127677	0.0163015	cis
rs3780519	OID43822	HSDL2	-3.67052	0.000257855	0.0302628	-0.130693	0.0356062	-0.127677	0.0163015	cis
rs1954107	OID43720	FLRT2	3.67049	0.000257892	0.0302668	0.0897563	0.0244535	0.127676	0.0163012	cis
rs2153492	OID43720	FLRT2	3.67049	0.000257892	0.0302668	0.0897563	0.0244535	0.127676	0.0163012	cis
rs11629250	OID43720	FLRT2	3.67049	0.000257892	0.0302668	0.0897563	0.0244535	0.127676	0.0163012	cis
rs17371144	OID44480	BPIFB2	3.67048	0.000257896	0.030267	0.151039	0.0411495	0.127676	0.0163011	cis
rs73116352	OID44480	BPIFB2	3.67048	0.000257896	0.030267	0.151039	0.0411495	0.127676	0.0163011	cis
rs148045031	OID42026	WNT16	3.67047	0.000257909	0.030267	0.698739	0.190368	0.127675	0.016301	cis
rs576717467	OID42026	WNT16	3.67047	0.000257909	0.030267	0.698739	0.190368	0.127675	0.016301	cis
rs542129167	OID42026	WNT16	3.67047	0.000257909	0.030267	0.698739	0.190368	0.127675	0.016301	cis
rs73221262	OID42026	WNT16	3.67047	0.000257909	0.030267	0.698739	0.190368	0.127675	0.016301	cis
rs73221270	OID42026	WNT16	3.67047	0.000257909	0.030267	0.698739	0.190368	0.127675	0.016301	cis
rs73221271	OID42026	WNT16	3.67047	0.000257909	0.030267	0.698739	0.190368	0.127675	0.016301	cis
rs73221273	OID42026	WNT16	3.67047	0.000257909	0.030267	0.698739	0.190368	0.127675	0.016301	cis
rs11438279	OID42026	WNT16	3.67047	0.000257909	0.030267	0.698739	0.190368	0.127675	0.016301	cis
rs73221275	OID42026	WNT16	3.67047	0.000257909	0.030267	0.698739	0.190368	0.127675	0.016301	cis
rs73221278	OID42026	WNT16	3.67047	0.000257909	0.030267	0.698739	0.190368	0.127675	0.016301	cis
rs73221279	OID42026	WNT16	3.67047	0.000257909	0.030267	0.698739	0.190368	0.127675	0.016301	cis
rs73221280	OID42026	WNT16	3.67047	0.000257909	0.030267	0.698739	0.190368	0.127675	0.016301	cis
rs113918039	OID42026	WNT16	3.67047	0.000257909	0.030267	0.698739	0.190368	0.127675	0.016301	cis
rs112322178	OID42026	WNT16	3.67047	0.000257909	0.030267	0.698739	0.190368	0.127675	0.016301	cis
rs73215344	OID42026	WNT16	3.67047	0.000257909	0.030267	0.698739	0.190368	0.127675	0.016301	cis
rs61867948	OID42537	GRK5	-3.67043	0.000257943	0.0302709	-0.444058	0.120982	-0.127674	0.0163007	cis
rs2305479	OID42329	CSF3	3.67043	0.000257946	0.0302712	0.113282	0.0308634	0.127674	0.0163007	cis
rs199578624	OID45451	CFB	-3.67039	0.000257984	0.0302753	-0.261127	0.0711441	-0.127673	0.0163004	cis
rs114861390	OID45451	CFB	-3.67039	0.000257984	0.0302753	-0.261127	0.0711441	-0.127673	0.0163004	cis
rs2516497	OID45451	CFB	-3.67039	0.000257984	0.0302753	-0.261127	0.0711441	-0.127673	0.0163004	cis
rs199605720	OID42869	OTOA	3.67039	0.000257988	0.0302757	0.440063	0.119895	0.127673	0.0163003	cis
rs141434296	OID43895	KLB	3.67038	0.000257997	0.0302758	0.133515	0.0363764	0.127672	0.0163002	cis
rs11721954	OID43895	KLB	3.67038	0.000257997	0.0302758	0.133515	0.0363764	0.127672	0.0163002	cis
rs66720889	OID43895	KLB	3.67038	0.000257997	0.0302758	0.133515	0.0363764	0.127672	0.0163002	cis
rs12643669	OID43895	KLB	3.67038	0.000257997	0.0302758	0.133515	0.0363764	0.127672	0.0163002	cis
rs12649860	OID43895	KLB	3.67038	0.000257997	0.0302758	0.133515	0.0363764	0.127672	0.0163002	cis
rs12649861	OID43895	KLB	3.67038	0.000257997	0.0302758	0.133515	0.0363764	0.127672	0.0163002	cis
rs11724100	OID43895	KLB	3.67038	0.000257997	0.0302758	0.133515	0.0363764	0.127672	0.0163002	cis
rs11724201	OID43895	KLB	3.67038	0.000257997	0.0302758	0.133515	0.0363764	0.127672	0.0163002	cis
rs11724236	OID43895	KLB	3.67038	0.000257997	0.0302758	0.133515	0.0363764	0.127672	0.0163002	cis
rs77317629	OID44727	KDR	3.67037	0.000258008	0.030277	0.0887159	0.0241708	0.127672	0.0163001	cis
rs2338208	OID43565	CRNN	-3.67036	0.000258014	0.0302775	-0.142119	0.0387207	-0.127672	0.0163001	cis
rs6049297	OID44575	CST1	-3.67036	0.000258018	0.0302779	-0.292288	0.0796347	-0.127672	0.0163001	cis
rs2727784	OID44080	PCSK7	-3.67033	0.000258045	0.0302807	-0.0794111	0.0216359	-0.127671	0.0162998	cis
rs883108	OID43918	LCN15	3.67033	0.000258045	0.0302807	0.219127	0.0597022	0.127671	0.0162998	cis
rs10561804	OID42449	FCHO2	3.67033	0.000258047	0.0302807	0.154774	0.042169	0.127671	0.0162998	cis
rs4704041	OID42449	FCHO2	3.67033	0.000258047	0.0302807	0.154774	0.042169	0.127671	0.0162998	cis
chr5_72867386_TTC_T	OID42449	FCHO2	3.67033	0.000258047	0.0302807	0.154774	0.042169	0.127671	0.0162998	cis
rs61216603	OID42449	FCHO2	3.67033	0.000258047	0.0302807	0.154774	0.042169	0.127671	0.0162998	cis
rs190618563	OID44330	TMEM132A	-3.67031	0.000258068	0.030283	-0.464337	0.126512	-0.12767	0.0162996	cis
rs55664305	OID44797	MYDGF	3.6703	0.000258076	0.0302838	0.209531	0.0570883	0.12767	0.0162996	cis
rs3091460	OID44411	WFDC12	3.67027	0.000258103	0.0302867	0.196411	0.0535139	0.127669	0.0162993	cis
rs2425692	OID44411	WFDC12	3.67027	0.000258103	0.0302867	0.196411	0.0535139	0.127669	0.0162993	cis
rs2425693	OID44411	WFDC12	3.67027	0.000258103	0.0302867	0.196411	0.0535139	0.127669	0.0162993	cis
rs2073526	OID43428	BTN1A1	-3.67027	0.00025811	0.0302875	-0.154554	0.0421098	-0.127669	0.0162992	cis
rs2409665	OID45099	CTSB	-3.67027	0.000258111	0.0302875	-0.150298	0.0409501	-0.127668	0.0162992	cis
chr19_41117830_CTTTATTTA_C	OID43514	CEACAM21	3.67026	0.000258113	0.0302876	0.205138	0.055892	0.127668	0.0162992	cis
rs2351744	OID44879	PTPRB	-3.67025	0.000258124	0.0302887	-0.145154	0.0395488	-0.127668	0.0162991	cis
rs7655550	OID41891	STOX2	-3.67025	0.000258125	0.0302888	-0.217655	0.0593025	-0.127668	0.0162991	cis
rs34674299	OID43149	SUSD1	3.67025	0.000258128	0.0302891	0.112557	0.0306674	0.127668	0.0162991	cis
chr1_88190738_AACACACAC_AACACACACACACACAC	OID42498	GBP1	3.67025	0.000258129	0.0302891	0.71002	0.193453	0.127668	0.0162991	cis
rs113596240	OID40753	AASDH	3.67022	0.000258153	0.0302915	0.958502	0.261156	0.127667	0.0162989	cis
rs3889493	OID40753	AASDH	3.67022	0.000258153	0.0302915	0.958502	0.261156	0.127667	0.0162989	cis
rs1077929	OID40753	AASDH	3.67022	0.000258153	0.0302915	0.958502	0.261156	0.127667	0.0162989	cis
rs72757829	OID43287	WNT9A	3.67022	0.000258155	0.0302917	0.126571	0.034486	0.127667	0.0162989	cis
rs1321617	OID45342	CRISP3	3.67021	0.000258163	0.0302924	0.0749967	0.0204339	0.127667	0.0162988	cis
rs4752770	OID45347	CTSD	-3.67021	0.000258163	0.0302924	-0.0867882	0.0236466	-0.127667	0.0162988	cis
rs139672683	OID44939	SMOC2	3.67021	0.000258168	0.0302928	0.176744	0.0481565	0.127667	0.0162987	cis
rs148906246	OID44939	SMOC2	3.67021	0.000258168	0.0302928	0.176744	0.0481565	0.127667	0.0162987	cis
rs3114327	OID44430	ZP3	-3.67021	0.000258169	0.0302928	-0.782365	0.213167	-0.127666	0.0162987	cis
rs11919354	OID45336	CHL1	3.67019	0.000258187	0.0302944	0.0847643	0.0230954	0.127666	0.0162986	cis
rs76942947	OID44900	ROBO1	3.67019	0.000258189	0.0302944	0.19148	0.0521717	0.127666	0.0162986	cis
rs115049964	OID44900	ROBO1	3.67019	0.000258189	0.0302944	0.19148	0.0521717	0.127666	0.0162986	cis
rs13213953	OID43429	BTN3A2	-3.67018	0.000258193	0.0302944	-0.0977377	0.0266302	-0.127666	0.0162985	cis
rs35723772	OID43429	BTN3A2	-3.67018	0.000258193	0.0302944	-0.0977377	0.0266302	-0.127666	0.0162985	cis
rs62394558	OID43429	BTN3A2	-3.67018	0.000258193	0.0302944	-0.0977377	0.0266302	-0.127666	0.0162985	cis
rs35338528	OID44529	CDHR5	3.67018	0.000258196	0.0302944	0.165189	0.0450083	0.127666	0.0162985	cis
rs12612130	OID44718	IL1R2	3.67018	0.000258196	0.0302944	0.0446697	0.012171	0.127666	0.0162985	cis
rs2192751	OID44718	IL1R2	3.67018	0.000258196	0.0302944	0.0446697	0.012171	0.127666	0.0162985	cis
rs868250	OID44718	IL1R2	3.67018	0.000258196	0.0302944	0.0446697	0.012171	0.127666	0.0162985	cis
rs868251	OID44718	IL1R2	3.67018	0.000258196	0.0302944	0.0446697	0.012171	0.127666	0.0162985	cis
rs888000	OID44718	IL1R2	3.67018	0.000258196	0.0302944	0.0446697	0.012171	0.127666	0.0162985	cis
rs887999	OID44718	IL1R2	3.67018	0.000258196	0.0302944	0.0446697	0.012171	0.127666	0.0162985	cis
rs7558573	OID44718	IL1R2	3.67018	0.000258196	0.0302944	0.0446697	0.012171	0.127666	0.0162985	cis
rs17026574	OID44718	IL1R2	3.67018	0.000258196	0.0302944	0.0446697	0.012171	0.127666	0.0162985	cis
rs13182891	OID45002	TXNDC15	3.67018	0.000258197	0.0302944	0.0952928	0.0259641	0.127666	0.0162985	cis
rs200597730	OID44829	OXT	-3.67017	0.000258208	0.0302956	-0.435823	0.118747	-0.127665	0.0162984	cis
rs10842513	OID43870	IRAG2	3.67015	0.000258223	0.0302973	0.205407	0.055967	0.127665	0.0162983	cis
rs113066978	OID45467	GC	-3.67014	0.000258232	0.0302982	-0.224485	0.0611652	-0.127664	0.0162982	cis
rs4350572	OID43630	DPEP1	-3.67012	0.000258258	0.0303011	-0.114071	0.0310809	-0.127663	0.016298	cis
rs1265181	OID40960	CCHCR1	3.67011	0.000258269	0.0303019	0.229459	0.0625209	0.127663	0.0162978	cis
rs1265178	OID40960	CCHCR1	3.67011	0.000258269	0.0303019	0.229459	0.0625209	0.127663	0.0162978	cis
rs1265177	OID40960	CCHCR1	3.67011	0.000258269	0.0303019	0.229459	0.0625209	0.127663	0.0162978	cis
rs3068795	OID40960	CCHCR1	3.67011	0.000258269	0.0303019	0.229459	0.0625209	0.127663	0.0162978	cis
rs7241107	OID43637	DSG3	-3.67011	0.00025827	0.0303019	-0.0758956	0.0206794	-0.127663	0.0162978	cis
rs4710827	OID42439	FAM120B	-3.67009	0.000258284	0.0303035	-0.167314	0.0455884	-0.127663	0.0162977	cis
rs952364049	OID41509	MYO1G	3.67007	0.000258303	0.0303056	1.10219	0.300317	0.127662	0.0162976	cis
rs1036892945	OID41509	MYO1G	3.67007	0.000258303	0.0303056	1.10219	0.300317	0.127662	0.0162976	cis
rs28825133	OID42602	IL15RA	-3.67007	0.00025831	0.0303062	-0.0955308	0.0260297	-0.127662	0.0162975	cis
rs2177308	OID41299	HOXB3	3.67006	0.000258315	0.0303068	0.43883	0.11957	0.127661	0.0162974	cis
rs11077764	OID43489	CD300LF	3.67003	0.00025834	0.0303094	0.148605	0.0404915	0.127661	0.0162972	cis
rs1967568	OID43489	CD300LF	3.67003	0.00025834	0.0303094	0.148605	0.0404915	0.127661	0.0162972	cis
rs12451497	OID43489	CD300LF	3.67003	0.00025834	0.0303094	0.148605	0.0404915	0.127661	0.0162972	cis
rs12920531	OID42327	CRYM	3.67003	0.000258344	0.0303097	0.549731	0.149789	0.12766	0.0162972	cis
rs147201916	OID43168	TDGF1	-3.66997	0.000258406	0.0303169	-0.876812	0.238915	-0.127658	0.0162966	cis
rs11755443	OID43428	BTN1A1	3.66996	0.000258415	0.0303179	0.159158	0.0433679	0.127658	0.0162966	cis
rs74717109	OID43542	CLSTN2	3.66993	0.000258447	0.0303213	0.249422	0.0679638	0.127657	0.0162963	cis
rs17348537	OID43542	CLSTN2	3.66993	0.000258447	0.0303213	0.249422	0.0679638	0.127657	0.0162963	cis
rs17348572	OID43542	CLSTN2	3.66993	0.000258447	0.0303213	0.249422	0.0679638	0.127657	0.0162963	cis
rs4785715	OID44524	CDH15	3.6699	0.000258474	0.0303243	0.133967	0.0365044	0.127656	0.0162961	cis
rs189747218	OID45252	SELL	3.66987	0.000258507	0.030328	0.209588	0.0571104	0.127655	0.0162958	cis
rs190789258	OID45252	SELL	3.66987	0.000258507	0.030328	0.209588	0.0571104	0.127655	0.0162958	cis
rs12228543	OID43535	CLEC4C	-3.66985	0.000258526	0.0303284	-0.115956	0.0315969	-0.127654	0.0162956	cis
rs6488682	OID43535	CLEC4C	-3.66985	0.000258526	0.0303284	-0.115956	0.0315969	-0.127654	0.0162956	cis
rs10744063	OID43535	CLEC4C	-3.66985	0.000258526	0.0303284	-0.115956	0.0315969	-0.127654	0.0162956	cis
rs35553530	OID43535	CLEC4C	-3.66985	0.000258526	0.0303284	-0.115956	0.0315969	-0.127654	0.0162956	cis
rs7298889	OID43535	CLEC4C	-3.66985	0.000258526	0.0303284	-0.115956	0.0315969	-0.127654	0.0162956	cis
rs7134533	OID43535	CLEC4C	-3.66985	0.000258526	0.0303284	-0.115956	0.0315969	-0.127654	0.0162956	cis
rs7308065	OID43535	CLEC4C	-3.66985	0.000258526	0.0303284	-0.115956	0.0315969	-0.127654	0.0162956	cis
rs7134840	OID43535	CLEC4C	-3.66985	0.000258526	0.0303284	-0.115956	0.0315969	-0.127654	0.0162956	cis
rs4883447	OID43535	CLEC4C	-3.66985	0.000258526	0.0303284	-0.115956	0.0315969	-0.127654	0.0162956	cis
rs59919512	OID43535	CLEC4C	-3.66985	0.000258526	0.0303284	-0.115956	0.0315969	-0.127654	0.0162956	cis
rs11055975	OID43535	CLEC4C	-3.66985	0.000258526	0.0303284	-0.115956	0.0315969	-0.127654	0.0162956	cis
rs10845999	OID43535	CLEC4C	-3.66985	0.000258526	0.0303284	-0.115956	0.0315969	-0.127654	0.0162956	cis
rs10846000	OID43535	CLEC4C	-3.66985	0.000258526	0.0303284	-0.115956	0.0315969	-0.127654	0.0162956	cis
rs12312135	OID43535	CLEC4C	-3.66985	0.000258526	0.0303284	-0.115956	0.0315969	-0.127654	0.0162956	cis
rs12312185	OID43535	CLEC4C	-3.66985	0.000258526	0.0303284	-0.115956	0.0315969	-0.127654	0.0162956	cis
rs2377062	OID43535	CLEC4C	-3.66985	0.000258526	0.0303284	-0.115956	0.0315969	-0.127654	0.0162956	cis
rs77050594	OID43535	CLEC4C	3.66985	0.000258526	0.0303284	0.115956	0.0315969	0.127654	0.0162956	cis
rs7916927	OID44266	SNCG	-3.66984	0.000258532	0.030329	-0.201936	0.0550258	-0.127654	0.0162955	cis
rs10151010	OID44313	TCL1A	3.66983	0.000258543	0.0303303	0.191623	0.0522157	0.127654	0.0162954	cis
rs6691372	OID45333	CFHR5	-3.66982	0.00025855	0.0303305	-0.171309	0.0466805	-0.127653	0.0162954	cis
rs2009353	OID42439	FAM120B	-3.66981	0.000258562	0.0303305	-0.132569	0.0361242	-0.127653	0.0162953	cis
rs11584606	OID43439	CA14	-3.66981	0.000258566	0.0303305	-0.124974	0.0340548	-0.127653	0.0162952	cis
rs72694969	OID43439	CA14	-3.66981	0.000258566	0.0303305	-0.124974	0.0340548	-0.127653	0.0162952	cis
rs72694971	OID43439	CA14	-3.66981	0.000258566	0.0303305	-0.124974	0.0340548	-0.127653	0.0162952	cis
rs66773125	OID43439	CA14	-3.66981	0.000258566	0.0303305	-0.124974	0.0340548	-0.127653	0.0162952	cis
rs111666531	OID43439	CA14	-3.66981	0.000258566	0.0303305	-0.124974	0.0340548	-0.127653	0.0162952	cis
rs66649150	OID43439	CA14	-3.66981	0.000258566	0.0303305	-0.124974	0.0340548	-0.127653	0.0162952	cis
rs11588837	OID43439	CA14	-3.66981	0.000258566	0.0303305	-0.124974	0.0340548	-0.127653	0.0162952	cis
rs72694972	OID43439	CA14	-3.66981	0.000258566	0.0303305	-0.124974	0.0340548	-0.127653	0.0162952	cis
rs56892994	OID43439	CA14	-3.66981	0.000258566	0.0303305	-0.124974	0.0340548	-0.127653	0.0162952	cis
rs67880399	OID43439	CA14	-3.66981	0.000258566	0.0303305	-0.124974	0.0340548	-0.127653	0.0162952	cis
rs56305459	OID43439	CA14	-3.66981	0.000258566	0.0303305	-0.124974	0.0340548	-0.127653	0.0162952	cis
rs72694974	OID43439	CA14	-3.66981	0.000258566	0.0303305	-0.124974	0.0340548	-0.127653	0.0162952	cis
rs56870347	OID43439	CA14	-3.66981	0.000258566	0.0303305	-0.124974	0.0340548	-0.127653	0.0162952	cis
rs16835254	OID43439	CA14	-3.66981	0.000258566	0.0303305	-0.124974	0.0340548	-0.127653	0.0162952	cis
rs146298559	OID43439	CA14	-3.66981	0.000258566	0.0303305	-0.124974	0.0340548	-0.127653	0.0162952	cis
rs12086155	OID43439	CA14	-3.66981	0.000258566	0.0303305	-0.124974	0.0340548	-0.127653	0.0162952	cis
rs58395667	OID43439	CA14	-3.66981	0.000258566	0.0303305	-0.124974	0.0340548	-0.127653	0.0162952	cis
rs113613310	OID43439	CA14	-3.66981	0.000258566	0.0303305	-0.124974	0.0340548	-0.127653	0.0162952	cis
rs112768027	OID43439	CA14	-3.66981	0.000258566	0.0303305	-0.124974	0.0340548	-0.127653	0.0162952	cis
rs112595055	OID43439	CA14	-3.66981	0.000258566	0.0303305	-0.124974	0.0340548	-0.127653	0.0162952	cis
rs56285565	OID42420	EPHX2	-3.6698	0.000258572	0.0303305	-0.287706	0.0783981	-0.127653	0.0162952	cis
rs3736524	OID42420	EPHX2	-3.6698	0.000258572	0.0303305	-0.287706	0.0783981	-0.127653	0.0162952	cis
rs7863755	OID44470	ASPN	3.6698	0.000258574	0.0303305	0.12099	0.0329691	0.127653	0.0162952	cis
rs1111047	OID44470	ASPN	3.6698	0.000258574	0.0303305	0.12099	0.0329691	0.127653	0.0162952	cis
rs7864757	OID44470	ASPN	3.6698	0.000258574	0.0303305	0.12099	0.0329691	0.127653	0.0162952	cis
rs6479427	OID44470	ASPN	3.6698	0.000258574	0.0303305	0.12099	0.0329691	0.127653	0.0162952	cis
rs9969804	OID44470	ASPN	3.6698	0.000258574	0.0303305	0.12099	0.0329691	0.127653	0.0162952	cis
rs7127108	OID44529	CDHR5	-3.6698	0.000258575	0.0303305	-0.0920489	0.0250828	-0.127653	0.0162952	cis
rs5760097	OID45186	MIF	3.6698	0.000258578	0.0303305	0.11194	0.0305029	0.127652	0.0162951	cis
rs5760098	OID45186	MIF	3.6698	0.000258578	0.0303305	0.11194	0.0305029	0.127652	0.0162951	cis
rs5760102	OID45186	MIF	3.6698	0.000258578	0.0303305	0.11194	0.0305029	0.127652	0.0162951	cis
rs5751767	OID45186	MIF	3.6698	0.000258578	0.0303305	0.11194	0.0305029	0.127652	0.0162951	cis
rs5751768	OID45186	MIF	3.6698	0.000258578	0.0303305	0.11194	0.0305029	0.127652	0.0162951	cis
rs4820572	OID45186	MIF	3.6698	0.000258578	0.0303305	0.11194	0.0305029	0.127652	0.0162951	cis
rs7479373	OID45289	TREH	-3.66978	0.000258594	0.030332	-0.266315	0.0725698	-0.127652	0.016295	cis
rs3759009	OID45289	TREH	-3.66978	0.000258594	0.030332	-0.266315	0.0725698	-0.127652	0.016295	cis
rs2231440	OID45289	TREH	-3.66978	0.000258594	0.030332	-0.266315	0.0725698	-0.127652	0.016295	cis
rs2231441	OID45289	TREH	-3.66978	0.000258594	0.030332	-0.266315	0.0725698	-0.127652	0.016295	cis
rs139379775	OID45462	F13B	-3.66978	0.000258597	0.0303321	-0.101546	0.027671	-0.127652	0.016295	cis
rs111579393	OID45462	F13B	-3.66978	0.000258597	0.0303321	-0.101546	0.027671	-0.127652	0.016295	cis
rs332341	OID43934	LRIG1	3.66978	0.000258597	0.0303321	0.144174	0.0392868	0.127652	0.016295	cis
rs56992660	OID43833	IFNAR1	-3.66976	0.000258609	0.030333	-0.0792738	0.0216019	-0.127651	0.0162949	cis
rs57202190	OID43833	IFNAR1	-3.66976	0.000258609	0.030333	-0.0792738	0.0216019	-0.127651	0.0162949	cis
rs271121	OID44394	VNN2	-3.66976	0.00025861	0.030333	-0.113088	0.0308161	-0.127651	0.0162949	cis
rs5880145	OID44394	VNN2	-3.66976	0.00025861	0.030333	-0.113088	0.0308161	-0.127651	0.0162949	cis
rs271122	OID44394	VNN2	-3.66976	0.00025861	0.030333	-0.113088	0.0308161	-0.127651	0.0162949	cis
rs12528006	OID41546	NHSL1	3.66975	0.000258624	0.0303346	0.267611	0.0729236	0.127651	0.0162947	cis
rs111863368	OID41510	MYO3B	3.66974	0.000258638	0.0303357	0.284039	0.0774004	0.12765	0.0162946	cis
rs73020374	OID41510	MYO3B	3.66974	0.000258638	0.0303357	0.284039	0.0774004	0.12765	0.0162946	cis
rs2288331	OID41510	MYO3B	3.66974	0.000258638	0.0303357	0.284039	0.0774004	0.12765	0.0162946	cis
rs73020379	OID41510	MYO3B	3.66974	0.000258638	0.0303357	0.284039	0.0774004	0.12765	0.0162946	cis
rs73020383	OID41510	MYO3B	3.66974	0.000258638	0.0303357	0.284039	0.0774004	0.12765	0.0162946	cis
rs142331383	OID44726	JAM3	-3.66973	0.000258647	0.0303366	-0.189093	0.0515277	-0.12765	0.0162945	cis
rs1122934	OID43188	THSD1	-3.66972	0.000258649	0.0303368	-0.285521	0.0778044	-0.12765	0.0162945	cis
rs2802846	OID44858	PM20D1	-3.66971	0.000258658	0.0303377	-0.302012	0.0822986	-0.12765	0.0162944	cis
rs8191816	OID43725	FNDC1	-3.66969	0.00025868	0.0303401	-0.213286	0.058121	-0.127649	0.0162942	cis
rs8191818	OID43725	FNDC1	-3.66969	0.00025868	0.0303401	-0.213286	0.058121	-0.127649	0.0162942	cis
rs115350091	OID42278	CEP350	-3.66969	0.000258683	0.0303403	-0.630747	0.17188	-0.127649	0.0162942	cis
chr5_76834140_C_CATAT	OID44640	F2R	-3.66968	0.000258697	0.030341	-0.108125	0.0294644	-0.127648	0.0162941	cis
rs2313601	OID43287	WNT9A	-3.66967	0.000258699	0.030341	-0.123974	0.0337833	-0.127648	0.0162941	cis
rs10799471	OID43287	WNT9A	-3.66967	0.000258699	0.030341	-0.123974	0.0337833	-0.127648	0.0162941	cis
rs12726781	OID43287	WNT9A	-3.66967	0.000258699	0.030341	-0.123974	0.0337833	-0.127648	0.0162941	cis
rs12745416	OID43287	WNT9A	-3.66967	0.000258699	0.030341	-0.123974	0.0337833	-0.127648	0.0162941	cis
rs11804508	OID43287	WNT9A	-3.66967	0.000258699	0.030341	-0.123974	0.0337833	-0.127648	0.0162941	cis
rs55971985	OID43287	WNT9A	-3.66967	0.000258699	0.030341	-0.123974	0.0337833	-0.127648	0.0162941	cis
rs3121192	OID43287	WNT9A	-3.66967	0.000258699	0.030341	-0.123974	0.0337833	-0.127648	0.0162941	cis
rs3121191	OID43287	WNT9A	-3.66967	0.000258699	0.030341	-0.123974	0.0337833	-0.127648	0.0162941	cis
rs1771487	OID43287	WNT9A	-3.66967	0.000258699	0.030341	-0.123974	0.0337833	-0.127648	0.0162941	cis
rs2776853	OID43287	WNT9A	3.66967	0.000258699	0.030341	0.123974	0.0337833	0.127648	0.0162941	cis
rs6504153	OID45300	ACE	3.66967	0.000258703	0.0303411	0.107287	0.029236	0.127648	0.016294	cis
chr17_63187546_G_GT	OID45300	ACE	3.66967	0.000258703	0.0303411	0.107287	0.029236	0.127648	0.016294	cis
rs9895293	OID45300	ACE	3.66967	0.000258703	0.0303411	0.107287	0.029236	0.127648	0.016294	cis
rs4950869	OID45071	CHIT1	3.66966	0.000258708	0.0303416	1.02963	0.28058	0.127648	0.016294	cis
rs12043834	OID45071	CHIT1	3.66966	0.000258708	0.0303416	1.02963	0.28058	0.127648	0.016294	cis
rs10226745	OID44430	ZP3	-3.66964	0.000258732	0.0303442	-1.13282	0.308701	-0.127647	0.0162938	cis
rs74527172	OID43630	DPEP1	-3.66963	0.000258744	0.0303456	-0.263853	0.071902	-0.127647	0.0162937	cis
rs1638416	OID44859	PNLIPRP2	3.66959	0.000258782	0.0303494	0.526502	0.143477	0.127645	0.0162933	cis
rs1665641	OID44859	PNLIPRP2	3.66959	0.000258782	0.0303494	0.526502	0.143477	0.127645	0.0162933	cis
rs200692215	OID43229	TPSD1	3.66959	0.000258784	0.0303494	0.142918	0.0389467	0.127645	0.0162933	cis
rs34766964	OID42662	KIAA1549L	3.66959	0.000258785	0.0303494	0.796968	0.217182	0.127645	0.0162933	cis
rs10270046	OID40572	RNF32	3.66959	0.000258786	0.0303494	0.187586	0.0511191	0.127645	0.0162933	cis
rs10249494	OID40572	RNF32	3.66959	0.000258786	0.0303494	0.187586	0.0511191	0.127645	0.0162933	cis
rs4717047	OID40572	RNF32	3.66959	0.000258786	0.0303494	0.187586	0.0511191	0.127645	0.0162933	cis
rs13243950	OID40572	RNF32	3.66959	0.000258786	0.0303494	0.187586	0.0511191	0.127645	0.0162933	cis
rs1534001	OID40572	RNF32	3.66959	0.000258786	0.0303494	0.187586	0.0511191	0.127645	0.0162933	cis
rs4716427	OID40572	RNF32	3.66959	0.000258786	0.0303494	0.187586	0.0511191	0.127645	0.0162933	cis
rs73191618	OID40938	CCDC14	3.66958	0.000258789	0.0303495	0.814425	0.221939	0.127645	0.0162933	cis
rs73191621	OID40938	CCDC14	3.66958	0.000258789	0.0303495	0.814425	0.221939	0.127645	0.0162933	cis
rs56057573	OID44967	SUSD5	-3.66957	0.0002588	0.0303507	-0.144423	0.0393568	-0.127645	0.0162932	cis
rs139379	OID44817	NPTXR	3.66957	0.000258803	0.030351	0.0874027	0.0238182	0.127645	0.0162932	cis
rs78957147	OID40608	SMTNL2	-3.66957	0.000258806	0.0303511	-2.17693	0.593239	-0.127645	0.0162931	cis
rs35422847	OID43732	FUT8	-3.66957	0.000258806	0.0303511	-0.641079	0.174702	-0.127645	0.0162931	cis
rs10545897	OID43966	MDGA1	3.66954	0.000258832	0.0303532	0.278656	0.0759374	0.127644	0.0162929	cis
rs16890365	OID43966	MDGA1	3.66954	0.000258832	0.0303532	0.278656	0.0759374	0.127644	0.0162929	cis
rs6921475	OID43966	MDGA1	3.66954	0.000258832	0.0303532	0.278656	0.0759374	0.127644	0.0162929	cis
rs115685261	OID43966	MDGA1	3.66954	0.000258832	0.0303532	0.278656	0.0759374	0.127644	0.0162929	cis
rs35549511	OID43966	MDGA1	3.66954	0.000258832	0.0303532	0.278656	0.0759374	0.127644	0.0162929	cis
rs28360531	OID43966	MDGA1	3.66954	0.000258832	0.0303532	0.278656	0.0759374	0.127644	0.0162929	cis
rs35559973	OID43966	MDGA1	3.66954	0.000258832	0.0303532	0.278656	0.0759374	0.127644	0.0162929	cis
rs13195333	OID43966	MDGA1	3.66954	0.000258832	0.0303532	0.278656	0.0759374	0.127644	0.0162929	cis
rs7766767	OID43966	MDGA1	3.66954	0.000258832	0.0303532	0.278656	0.0759374	0.127644	0.0162929	cis
rs8134568	OID44334	TMPRSS15	-3.6695	0.000258869	0.0303572	-0.222448	0.0606208	-0.127642	0.0162926	cis
rs61246616	OID44334	TMPRSS15	-3.6695	0.000258869	0.0303572	-0.222448	0.0606208	-0.127642	0.0162926	cis
rs67879288	OID44334	TMPRSS15	-3.6695	0.000258869	0.0303572	-0.222448	0.0606208	-0.127642	0.0162926	cis
rs3821638	OID43070	SH3BP5	3.6695	0.000258872	0.0303575	0.27703	0.0754954	0.127642	0.0162926	cis
rs72779221	OID45299	ABO	3.6695	0.000258875	0.0303577	1.04851	0.285738	0.127642	0.0162925	cis
rs575044699	OID43124	SPIRE2	-3.66948	0.000258895	0.03036	-0.778268	0.212092	-0.127642	0.0162924	cis
rs75267235	OID43630	DPEP1	3.66946	0.000258911	0.0303618	0.239543	0.0652802	0.127641	0.0162922	cis
rs2286822	OID44430	ZP3	-3.66944	0.00025893	0.0303638	-0.697126	0.189981	-0.12764	0.0162921	cis
rs141299163	OID45105	DEFB1	-3.66944	0.000258932	0.0303639	-0.121681	0.0331607	-0.12764	0.016292	cis
rs28441316	OID45105	DEFB1	-3.66944	0.000258932	0.0303639	-0.121681	0.0331607	-0.12764	0.016292	cis
rs76284432	OID42609	IL1RL2	-3.66943	0.000258938	0.0303645	-0.141152	0.038467	-0.12764	0.016292	cis
rs388357	OID44132	PSCA	-3.66941	0.000258959	0.0303669	-0.680783	0.185529	-0.127639	0.0162918	cis
rs11024289	OID44015	NCR3LG1	-3.6694	0.000258974	0.0303684	-0.146899	0.0400335	-0.127639	0.0162917	cis
rs72722492	OID43732	FUT8	-3.66938	0.000258991	0.0303704	-0.249991	0.0681288	-0.127638	0.0162915	cis
rs548103199	OID44828	OSCAR	3.66937	0.000259002	0.0303715	0.23375	0.063703	0.127638	0.0162914	cis
rs149211860	OID44595	DCTD	3.66937	0.000259004	0.0303716	1.17601	0.320493	0.127638	0.0162914	cis
rs116135004	OID44595	DCTD	3.66937	0.000259004	0.0303716	1.17601	0.320493	0.127638	0.0162914	cis
rs72909420	OID43335	ADGRB3	-3.66936	0.000259015	0.0303728	-0.11642	0.0317275	-0.127637	0.0162913	cis
rs17027802	OID42990	RAP1GDS1	-3.66934	0.000259027	0.0303741	-0.984037	0.268178	-0.127637	0.0162912	cis
rs8051406	OID43630	DPEP1	3.66934	0.00025903	0.0303743	0.134745	0.0367219	0.127637	0.0162912	cis
rs58992454	OID45455	CFHR4	3.66933	0.000259038	0.0303749	0.167647	0.0456886	0.127637	0.0162911	cis
rs10922190	OID45455	CFHR4	3.66933	0.000259038	0.0303749	0.167647	0.0456886	0.127637	0.0162911	cis
rs4915440	OID45455	CFHR4	3.66933	0.000259038	0.0303749	0.167647	0.0456886	0.127637	0.0162911	cis
rs34057298	OID43374	APIP	-3.66933	0.000259043	0.0303754	-0.207861	0.0566482	-0.127636	0.0162911	cis
rs72790697	OID42623	IL34	3.66932	0.00025905	0.030376	0.490446	0.133661	0.127636	0.016291	cis
rs17881236	OID42623	IL34	3.66932	0.00025905	0.030376	0.490446	0.133661	0.127636	0.016291	cis
rs77414205	OID44326	TLR1	-3.66929	0.000259079	0.0303792	-0.375468	0.102327	-0.127635	0.0162907	cis
rs57942406	OID44326	TLR1	-3.66929	0.000259079	0.0303792	-0.375468	0.102327	-0.127635	0.0162907	cis
rs2734586	OID43511	CDSN	3.66929	0.000259085	0.0303798	0.127065	0.0346293	0.127635	0.0162907	cis
rs11576012	OID40275	GPSM3	3.66928	0.000259092	0.0303805	0.666448	0.181629	0.127635	0.0162906	cis
rs62263665	OID43482	CD200R1	3.66926	0.000259109	0.0303822	0.170308	0.0464148	0.127634	0.0162905	cis
rs62263666	OID43482	CD200R1	3.66926	0.000259109	0.0303822	0.170308	0.0464148	0.127634	0.0162905	cis
rs9968081	OID43482	CD200R1	3.66926	0.000259109	0.0303822	0.170308	0.0464148	0.127634	0.0162905	cis
rs111296495	OID44848	PINLYP	3.66923	0.000259139	0.0303855	0.544049	0.148273	0.127633	0.0162902	cis
rs112530025	OID44848	PINLYP	3.66923	0.000259139	0.0303855	0.544049	0.148273	0.127633	0.0162902	cis
rs12956324	OID43485	CD226	3.66922	0.000259154	0.030387	0.0918382	0.0250294	0.127633	0.0162901	cis
rs12455361	OID43485	CD226	3.66922	0.000259154	0.030387	0.0918382	0.0250294	0.127633	0.0162901	cis
rs371604284	OID44672	GAS2L1	-3.66922	0.000259156	0.0303872	-0.298202	0.0812712	-0.127633	0.0162901	cis
rs7603971	OID43319	ACP1	-3.66919	0.00025918	0.0303898	-0.213474	0.05818	-0.127632	0.0162899	cis
rs12729148	OID45252	SELL	-3.66919	0.000259183	0.03039	-0.0611174	0.0166569	-0.127632	0.0162898	cis
rs34579857	OID45252	SELL	-3.66919	0.000259183	0.03039	-0.0611174	0.0166569	-0.127632	0.0162898	cis
rs2501362	OID44252	SLAMF7	-3.66919	0.000259186	0.0303902	-0.293804	0.0800732	-0.127632	0.0162898	cis
rs9792446	OID44764	MAMDC2	3.66918	0.000259193	0.0303909	0.0622535	0.0169666	0.127631	0.0162897	cis
rs4595985	OID45086	COLEC11	3.66917	0.000259201	0.0303917	0.0696996	0.018996	0.127631	0.0162897	cis
rs10153531	OID45086	COLEC11	3.66917	0.000259201	0.0303917	0.0696996	0.018996	0.127631	0.0162897	cis
rs9864671	OID44567	CRELD1	-3.66917	0.000259204	0.030392	-0.0833731	0.0227226	-0.127631	0.0162896	cis
rs144724875	OID45074	CLEC11A	-3.66915	0.000259226	0.0303944	-0.237716	0.0647879	-0.12763	0.0162895	cis
rs36025172	OID43814	HPCAL1	-3.66913	0.000259237	0.0303956	-0.317777	0.0866083	-0.12763	0.0162894	cis
rs146758197	OID43677	ENTPD5	-3.66911	0.000259263	0.0303985	-0.138041	0.0376225	-0.127629	0.0162891	cis
rs186405601	OID43477	CCN4	-3.66909	0.000259284	0.0304008	-0.409733	0.111672	-0.127628	0.0162889	cis
rs55662063	OID45416	TCN1	3.66909	0.000259284	0.0304008	0.125701	0.0342594	0.127628	0.0162889	cis
rs7437116	OID43895	KLB	3.66908	0.000259288	0.0304008	0.139087	0.0379078	0.127628	0.0162889	cis
rs28755988	OID43895	KLB	3.66908	0.000259288	0.0304008	0.139087	0.0379078	0.127628	0.0162889	cis
rs17427741	OID43895	KLB	3.66908	0.000259288	0.0304008	0.139087	0.0379078	0.127628	0.0162889	cis
rs901703	OID43895	KLB	3.66908	0.000259288	0.0304008	0.139087	0.0379078	0.127628	0.0162889	cis
rs9397442	OID40945	CCDC170	-3.66908	0.000259292	0.0304012	-0.188464	0.0513656	-0.127628	0.0162889	cis
rs565116505	OID41015	CHRM2	3.66906	0.000259307	0.0304028	0.761907	0.207657	0.127627	0.0162887	cis
rs6583594	OID44132	PSCA	3.66905	0.000259317	0.0304039	0.602507	0.164213	0.127627	0.0162887	cis
rs2334485	OID40287	HHLA1	-3.66905	0.000259323	0.030404	-0.485909	0.132435	-0.127627	0.0162886	cis
rs12677117	OID40287	HHLA1	-3.66905	0.000259323	0.030404	-0.485909	0.132435	-0.127627	0.0162886	cis
rs954137	OID40287	HHLA1	-3.66905	0.000259323	0.030404	-0.485909	0.132435	-0.127627	0.0162886	cis
rs8108771	OID45249	SBSN	3.66904	0.000259329	0.030404	0.0970322	0.0264462	0.127627	0.0162886	cis
rs12981682	OID45249	SBSN	3.66904	0.000259329	0.030404	0.0970322	0.0264462	0.127627	0.0162886	cis
rs2875760	OID45259	SIRPA	3.66904	0.000259334	0.030404	0.0802824	0.0218811	0.127626	0.0162885	cis
rs2325848	OID45259	SIRPA	3.66904	0.000259334	0.030404	0.0802824	0.0218811	0.127626	0.0162885	cis
rs6137994	OID45259	SIRPA	3.66904	0.000259334	0.030404	0.0802824	0.0218811	0.127626	0.0162885	cis
rs6048869	OID45259	SIRPA	3.66904	0.000259334	0.030404	0.0802824	0.0218811	0.127626	0.0162885	cis
rs11481911	OID45259	SIRPA	3.66904	0.000259334	0.030404	0.0802824	0.0218811	0.127626	0.0162885	cis
rs11481910	OID45259	SIRPA	3.66904	0.000259334	0.030404	0.0802824	0.0218811	0.127626	0.0162885	cis
rs6106683	OID45259	SIRPA	3.66904	0.000259334	0.030404	0.0802824	0.0218811	0.127626	0.0162885	cis
rs2076650	OID45259	SIRPA	3.66904	0.000259334	0.030404	0.0802824	0.0218811	0.127626	0.0162885	cis
rs2076649	OID45259	SIRPA	3.66904	0.000259334	0.030404	0.0802824	0.0218811	0.127626	0.0162885	cis
rs60388755	OID45259	SIRPA	3.66904	0.000259334	0.030404	0.0802824	0.0218811	0.127626	0.0162885	cis
rs7269048	OID45259	SIRPA	3.66904	0.000259334	0.030404	0.0802824	0.0218811	0.127626	0.0162885	cis
rs2076654	OID45259	SIRPA	3.66904	0.000259334	0.030404	0.0802824	0.0218811	0.127626	0.0162885	cis
rs2076653	OID45259	SIRPA	3.66904	0.000259334	0.030404	0.0802824	0.0218811	0.127626	0.0162885	cis
rs2076652	OID45259	SIRPA	3.66904	0.000259334	0.030404	0.0802824	0.0218811	0.127626	0.0162885	cis
rs73510408	OID40802	ANKS3	-3.66902	0.000259356	0.0304064	-0.759744	0.20707	-0.127626	0.0162883	cis
rs7868957	OID44920	SEMA4D	-3.669	0.000259373	0.0304082	-0.0936614	0.0255278	-0.127625	0.0162882	cis
rs2381197	OID43266	UGDH	3.669	0.000259375	0.0304082	0.290665	0.0792221	0.127625	0.0162882	cis
rs10009413	OID43266	UGDH	3.669	0.000259375	0.0304082	0.290665	0.0792221	0.127625	0.0162882	cis
rs3110093	OID42315	CORO6	3.66899	0.000259376	0.0304084	0.159862	0.0435709	0.127625	0.0162881	cis
rs3015316	OID44304	TACSTD2	3.66898	0.000259387	0.0304093	0.0813066	0.0221605	0.127625	0.0162881	cis
rs2999134	OID44304	TACSTD2	3.66898	0.000259387	0.0304093	0.0813066	0.0221605	0.127625	0.0162881	cis
rs9604566	OID45130	GAS6	-3.66898	0.000259394	0.0304101	-0.0738356	0.0201243	-0.127624	0.016288	cis
rs7251329	OID45338	COMP	-3.66896	0.000259409	0.0304117	-0.101483	0.0276599	-0.127624	0.0162879	cis
rs2507968	OID42553	HCG22	3.66893	0.000259438	0.0304151	0.62239	0.169638	0.127623	0.0162876	cis
rs117877399	OID43576	CST5	-3.66893	0.000259439	0.0304151	-0.42455	0.115715	-0.127623	0.0162876	cis
rs7529963	OID45346	CTBS	-3.66893	0.000259443	0.0304155	-0.0782009	0.0213144	-0.127623	0.0162876	cis
rs10279129	OID40533	PSMA2	-3.6689	0.000259467	0.0304179	-0.535267	0.145893	-0.127622	0.0162873	cis
rs117107017	OID44840	PDGFD	3.6689	0.000259467	0.0304179	0.483503	0.131784	0.127622	0.0162873	cis
rs146565774	OID44840	PDGFD	3.6689	0.000259467	0.0304179	0.483503	0.131784	0.127622	0.0162873	cis
rs186202325	OID44847	PILRB	3.66889	0.000259482	0.0304196	0.481141	0.131141	0.127621	0.0162872	cis
rs10973831	OID44710	IGFBPL1	-3.66888	0.000259489	0.0304203	-0.0823093	0.0224344	-0.127621	0.0162872	cis
rs1230968803	OID43387	ASAH2	3.66888	0.000259491	0.0304204	0.44439	0.121124	0.127621	0.0162871	cis
rs10799614	OID45225	PLA2G2A	-3.66884	0.000259526	0.0304241	-0.312299	0.0851218	-0.12762	0.0162868	cis
rs145179665	OID43999	MUC16	-3.66884	0.000259528	0.0304241	-0.29505	0.0804205	-0.12762	0.0162868	cis
rs2005453	OID43999	MUC16	-3.66884	0.000259528	0.0304241	-0.29505	0.0804205	-0.12762	0.0162868	cis
rs150267848	OID43999	MUC16	-3.66884	0.000259528	0.0304241	-0.29505	0.0804205	-0.12762	0.0162868	cis
rs17001756	OID43999	MUC16	-3.66884	0.000259528	0.0304241	-0.29505	0.0804205	-0.12762	0.0162868	cis
rs8110010	OID43999	MUC16	-3.66884	0.000259528	0.0304241	-0.29505	0.0804205	-0.12762	0.0162868	cis
rs8101495	OID43999	MUC16	-3.66884	0.000259528	0.0304241	-0.29505	0.0804205	-0.12762	0.0162868	cis
rs6605518	OID45277	THBS2	-3.66883	0.000259543	0.0304256	-0.193598	0.0527685	-0.127619	0.0162867	cis
rs174885	OID43556	COMT	-3.66882	0.000259547	0.030426	-0.383749	0.104597	-0.127619	0.0162866	cis
rs10439102	OID44782	MIA	3.6688	0.000259566	0.0304279	0.1081	0.0294648	0.127618	0.0162865	cis
rs11911133	OID45148	IFNAR2	3.66879	0.000259577	0.0304279	0.07919	0.0215848	0.127618	0.0162864	cis
rs17860241	OID45148	IFNAR2	3.66879	0.000259577	0.0304279	0.07919	0.0215848	0.127618	0.0162864	cis
rs2250226	OID45148	IFNAR2	3.66879	0.000259577	0.0304279	0.07919	0.0215848	0.127618	0.0162864	cis
rs2236758	OID45148	IFNAR2	-3.66879	0.000259577	0.0304279	-0.07919	0.0215848	-0.127618	0.0162864	cis
rs9975538	OID45148	IFNAR2	-3.66879	0.000259577	0.0304279	-0.07919	0.0215848	-0.127618	0.0162864	cis
rs11701402	OID45148	IFNAR2	-3.66879	0.000259577	0.0304279	-0.07919	0.0215848	-0.127618	0.0162864	cis
rs56212533	OID43543	CLSTN3	-3.66879	0.00025958	0.0304279	-0.106801	0.0291106	-0.127618	0.0162864	cis
rs575058810	OID43576	CST5	3.66878	0.000259588	0.0304279	0.364437	0.0993346	0.127618	0.0162863	cis
rs77406200	OID43676	ENPP6	-3.66878	0.000259589	0.0304279	-0.228842	0.0623755	-0.127618	0.0162863	cis
rs144160462	OID43676	ENPP6	-3.66878	0.000259589	0.0304279	-0.228842	0.0623755	-0.127618	0.0162863	cis
rs148607864	OID43676	ENPP6	-3.66878	0.000259589	0.0304279	-0.228842	0.0623755	-0.127618	0.0162863	cis
rs79999805	OID43676	ENPP6	-3.66878	0.000259589	0.0304279	-0.228842	0.0623755	-0.127618	0.0162863	cis
rs2871397	OID43676	ENPP6	-3.66878	0.000259589	0.0304279	-0.228842	0.0623755	-0.127618	0.0162863	cis
rs147922355	OID43676	ENPP6	-3.66878	0.000259589	0.0304279	-0.228842	0.0623755	-0.127618	0.0162863	cis
rs117383601	OID43676	ENPP6	-3.66878	0.000259589	0.0304279	-0.228842	0.0623755	-0.127618	0.0162863	cis
rs115707167	OID43676	ENPP6	-3.66878	0.000259589	0.0304279	-0.228842	0.0623755	-0.127618	0.0162863	cis
rs117046208	OID43676	ENPP6	-3.66878	0.000259589	0.0304279	-0.228842	0.0623755	-0.127618	0.0162863	cis
rs2310005	OID43676	ENPP6	-3.66878	0.000259589	0.0304279	-0.228842	0.0623755	-0.127618	0.0162863	cis
rs59672191	OID43676	ENPP6	-3.66878	0.000259589	0.0304279	-0.228842	0.0623755	-0.127618	0.0162863	cis
rs58793170	OID43676	ENPP6	-3.66878	0.000259589	0.0304279	-0.228842	0.0623755	-0.127618	0.0162863	cis
rs60236152	OID43676	ENPP6	-3.66878	0.000259589	0.0304279	-0.228842	0.0623755	-0.127618	0.0162863	cis
rs1539448	OID43676	ENPP6	-3.66878	0.000259589	0.0304279	-0.228842	0.0623755	-0.127618	0.0162863	cis
rs999760	OID43676	ENPP6	-3.66878	0.000259589	0.0304279	-0.228842	0.0623755	-0.127618	0.0162863	cis
rs999759	OID43676	ENPP6	-3.66878	0.000259589	0.0304279	-0.228842	0.0623755	-0.127618	0.0162863	cis
rs999758	OID43676	ENPP6	-3.66878	0.000259589	0.0304279	-0.228842	0.0623755	-0.127618	0.0162863	cis
rs149085078	OID43676	ENPP6	-3.66878	0.000259589	0.0304279	-0.228842	0.0623755	-0.127618	0.0162863	cis
rs17685853	OID43676	ENPP6	-3.66878	0.000259589	0.0304279	-0.228842	0.0623755	-0.127618	0.0162863	cis
rs117544375	OID43676	ENPP6	-3.66878	0.000259589	0.0304279	-0.228842	0.0623755	-0.127618	0.0162863	cis
rs139209145	OID45391	NRP1	-3.66876	0.000259607	0.0304298	-0.168445	0.0459133	-0.127617	0.0162861	cis
rs117043126	OID45391	NRP1	-3.66876	0.000259607	0.0304298	-0.168445	0.0459133	-0.127617	0.0162861	cis
rs11097152	OID42197	BTC	-3.66875	0.000259624	0.0304313	-0.227725	0.0620716	-0.127617	0.016286	cis
rs11097153	OID42197	BTC	-3.66875	0.000259624	0.0304313	-0.227725	0.0620716	-0.127617	0.016286	cis
rs10012959	OID42197	BTC	-3.66875	0.000259624	0.0304313	-0.227725	0.0620716	-0.127617	0.016286	cis
rs9998619	OID42197	BTC	-3.66875	0.000259624	0.0304313	-0.227725	0.0620716	-0.127617	0.016286	cis
rs9991513	OID42197	BTC	-3.66875	0.000259624	0.0304313	-0.227725	0.0620716	-0.127617	0.016286	cis
rs79562769	OID44479	BPI	3.66874	0.000259625	0.0304313	0.463621	0.12637	0.127616	0.016286	cis
rs17466602	OID43682	EPHA2	-3.66873	0.000259637	0.0304326	-0.217011	0.0591514	-0.127616	0.0162859	cis
rs35754554	OID43895	KLB	-3.6687	0.000259667	0.030436	-0.208308	0.0567797	-0.127615	0.0162856	cis
rs7760786	OID44600	DDR1	-3.66869	0.000259681	0.0304375	-0.0605959	0.016517	-0.127615	0.0162855	cis
rs4837493	OID43195	TLR4	-3.66868	0.000259693	0.0304388	-0.0970819	0.0264624	-0.127614	0.0162854	cis
rs72679367	OID44489	CA13	3.66867	0.000259697	0.0304391	0.281762	0.0768022	0.127614	0.0162853	cis
rs2745437	OID44394	VNN2	3.66867	0.000259698	0.0304391	0.114856	0.0313071	0.127614	0.0162853	cis
rs9561049	OID43774	GPC5	-3.66866	0.000259707	0.0304401	-0.173332	0.0472467	-0.127614	0.0162852	cis
rs9561050	OID43774	GPC5	-3.66866	0.000259707	0.0304401	-0.173332	0.0472467	-0.127614	0.0162852	cis
rs61515781	OID43610	DKKL1	-3.66866	0.000259712	0.0304405	-0.280703	0.0765138	-0.127613	0.0162852	cis
rs71630756	OID42227	CAST	3.66863	0.000259739	0.0304435	0.612813	0.167041	0.127613	0.016285	cis
rs71654345	OID42227	CAST	3.66863	0.000259739	0.0304435	0.612813	0.167041	0.127613	0.016285	cis
rs145987070	OID44837	PDCD6	3.66863	0.000259745	0.030444	0.345365	0.0941402	0.127612	0.0162849	cis
rs41296235	OID43784	GSTT2B	-3.66862	0.000259753	0.0304449	-0.547123	0.149136	-0.127612	0.0162848	cis
rs4760259	OID45162	INHBC	3.66859	0.000259779	0.0304478	0.121199	0.0330368	0.127611	0.0162846	cis
rs59419995	OID45365	GP1BA	3.66858	0.000259789	0.0304489	0.111173	0.0303042	0.127611	0.0162845	cis
chr4_74147682_TTTTG_TTTTGTTTG	OID44588	CXCL6	-3.66857	0.000259805	0.0304506	-0.366738	0.0999678	-0.12761	0.0162844	cis
rs200269631	OID44130	PRTG	3.66853	0.000259844	0.0304551	0.0605533	0.0165062	0.127609	0.016284	cis
rs3789928	OID44972	TCTN3	-3.66851	0.000259864	0.0304573	-0.0771026	0.0210174	-0.127608	0.0162839	cis
rs2792982	OID43971	MGMT	3.66846	0.000259911	0.0304628	0.204058	0.0556251	0.127607	0.0162835	cis
rs12451900	OID44347	TNFSF12	3.66844	0.000259933	0.0304643	0.0863043	0.0235262	0.127606	0.0162833	cis
rs2241234	OID44347	TNFSF12	3.66844	0.000259933	0.0304643	0.0863043	0.0235262	0.127606	0.0162833	cis
rs71369605	OID44347	TNFSF12	3.66844	0.000259933	0.0304643	0.0863043	0.0235262	0.127606	0.0162833	cis
rs3760422	OID44347	TNFSF12	3.66844	0.000259933	0.0304643	0.0863043	0.0235262	0.127606	0.0162833	cis
rs9909568	OID44347	TNFSF12	3.66844	0.000259933	0.0304643	0.0863043	0.0235262	0.127606	0.0162833	cis
rs9908763	OID44347	TNFSF12	3.66844	0.000259933	0.0304643	0.0863043	0.0235262	0.127606	0.0162833	cis
rs10432029	OID44347	TNFSF12	3.66844	0.000259933	0.0304643	0.0863043	0.0235262	0.127606	0.0162833	cis
rs4796426	OID44347	TNFSF12	3.66844	0.000259933	0.0304643	0.0863043	0.0235262	0.127606	0.0162833	cis
rs3863497	OID44347	TNFSF12	3.66844	0.000259933	0.0304643	0.0863043	0.0235262	0.127606	0.0162833	cis
rs113262532	OID44347	TNFSF12	3.66844	0.000259933	0.0304643	0.0863043	0.0235262	0.127606	0.0162833	cis
rs111501561	OID41852	SPATC1	3.66841	0.00025996	0.0304672	1.13073	0.308234	0.127605	0.016283	cis
rs138093039	OID41852	SPATC1	3.66841	0.00025996	0.0304672	1.13073	0.308234	0.127605	0.016283	cis
rs10845708	OID43535	CLEC4C	3.66838	0.000259986	0.0304702	0.112498	0.030667	0.127604	0.0162828	cis
rs4298088	OID42644	JAKMIP1	3.66837	0.000259996	0.0304713	0.13207	0.0360024	0.127604	0.0162827	cis
rs10895644	OID44840	PDGFD	-3.66837	0.000260005	0.0304717	-0.193554	0.052763	-0.127603	0.0162826	cis
rs10895646	OID44840	PDGFD	-3.66837	0.000260005	0.0304717	-0.193554	0.052763	-0.127603	0.0162826	cis
rs11226300	OID44840	PDGFD	-3.66837	0.000260005	0.0304717	-0.193554	0.052763	-0.127603	0.0162826	cis
rs7113226	OID44840	PDGFD	-3.66837	0.000260005	0.0304717	-0.193554	0.052763	-0.127603	0.0162826	cis
rs10791693	OID44840	PDGFD	-3.66837	0.000260005	0.0304717	-0.193554	0.052763	-0.127603	0.0162826	cis
rs10963514	OID41279	HAUS6	3.66836	0.000260006	0.0304718	0.249013	0.0678812	0.127603	0.0162826	cis
rs112592935	OID44111	PON2	-3.66836	0.000260011	0.0304722	-0.369527	0.100734	-0.127603	0.0162826	cis
rs3156	OID44927	SFTPD	3.66834	0.000260026	0.0304733	0.133377	0.0363589	0.127603	0.0162825	cis
rs62278161	OID40203	EPHA3	-3.66833	0.000260036	0.0304733	-0.21013	0.0572822	-0.127602	0.0162824	cis
rs62278163	OID40203	EPHA3	-3.66833	0.000260036	0.0304733	-0.21013	0.0572822	-0.127602	0.0162824	cis
rs58858051	OID40203	EPHA3	-3.66833	0.000260036	0.0304733	-0.21013	0.0572822	-0.127602	0.0162824	cis
rs62278164	OID40203	EPHA3	-3.66833	0.000260036	0.0304733	-0.21013	0.0572822	-0.127602	0.0162824	cis
rs4857497	OID40203	EPHA3	-3.66833	0.000260036	0.0304733	-0.21013	0.0572822	-0.127602	0.0162824	cis
rs9883541	OID40203	EPHA3	-3.66833	0.000260036	0.0304733	-0.21013	0.0572822	-0.127602	0.0162824	cis
rs17738248	OID40203	EPHA3	-3.66833	0.000260036	0.0304733	-0.21013	0.0572822	-0.127602	0.0162824	cis
rs9847087	OID40203	EPHA3	-3.66833	0.000260036	0.0304733	-0.21013	0.0572822	-0.127602	0.0162824	cis
rs17026816	OID40203	EPHA3	-3.66833	0.000260036	0.0304733	-0.21013	0.0572822	-0.127602	0.0162824	cis
rs9851954	OID40203	EPHA3	-3.66833	0.000260036	0.0304733	-0.21013	0.0572822	-0.127602	0.0162824	cis
rs6786204	OID40203	EPHA3	-3.66833	0.000260036	0.0304733	-0.21013	0.0572822	-0.127602	0.0162824	cis
rs6786328	OID40203	EPHA3	-3.66833	0.000260036	0.0304733	-0.21013	0.0572822	-0.127602	0.0162824	cis
rs9862195	OID40203	EPHA3	-3.66833	0.000260036	0.0304733	-0.21013	0.0572822	-0.127602	0.0162824	cis
rs2280484	OID42080	ABCA2	3.66833	0.000260039	0.0304733	0.420452	0.114617	0.127602	0.0162823	cis
rs7861958	OID42080	ABCA2	3.66833	0.000260039	0.0304733	0.420452	0.114617	0.127602	0.0162823	cis
rs2275107	OID42080	ABCA2	3.66833	0.000260039	0.0304733	0.420452	0.114617	0.127602	0.0162823	cis
rs10125541	OID42080	ABCA2	3.66833	0.000260039	0.0304733	0.420452	0.114617	0.127602	0.0162823	cis
rs11103275	OID42080	ABCA2	3.66833	0.000260039	0.0304733	0.420452	0.114617	0.127602	0.0162823	cis
rs12346383	OID42080	ABCA2	3.66833	0.000260039	0.0304733	0.420452	0.114617	0.127602	0.0162823	cis
rs4841905	OID42080	ABCA2	3.66833	0.000260039	0.0304733	0.420452	0.114617	0.127602	0.0162823	cis
rs78901998	OID45417	TCN2	3.66832	0.000260053	0.0304746	0.193883	0.0528533	0.127602	0.0162822	cis
rs55816744	OID45417	TCN2	3.66832	0.000260053	0.0304746	0.193883	0.0528533	0.127602	0.0162822	cis
rs111960048	OID45417	TCN2	3.66832	0.000260053	0.0304746	0.193883	0.0528533	0.127602	0.0162822	cis
rs78568412	OID45417	TCN2	3.66832	0.000260053	0.0304746	0.193883	0.0528533	0.127602	0.0162822	cis
rs55720487	OID45014	VIT	3.66831	0.000260061	0.0304753	0.375541	0.102374	0.127602	0.0162822	cis
rs35792773	OID45014	VIT	3.66831	0.000260061	0.0304753	0.375541	0.102374	0.127602	0.0162822	cis
rs9807882	OID45022	ACP5	-3.66826	0.000260111	0.0304804	-0.1873	0.0510596	-0.1276	0.0162817	cis
rs7249892	OID45022	ACP5	-3.66826	0.000260111	0.0304804	-0.1873	0.0510596	-0.1276	0.0162817	cis
rs11671741	OID45022	ACP5	-3.66826	0.000260111	0.0304804	-0.1873	0.0510596	-0.1276	0.0162817	cis
rs35448737	OID45022	ACP5	-3.66826	0.000260111	0.0304804	-0.1873	0.0510596	-0.1276	0.0162817	cis
rs4804611	OID45022	ACP5	-3.66826	0.000260111	0.0304804	-0.1873	0.0510596	-0.1276	0.0162817	cis
rs8104211	OID45022	ACP5	-3.66826	0.000260111	0.0304804	-0.1873	0.0510596	-0.1276	0.0162817	cis
rs34447952	OID45022	ACP5	-3.66826	0.000260111	0.0304804	-0.1873	0.0510596	-0.1276	0.0162817	cis
rs11574903	OID42413	ENTPD2	3.66823	0.000260137	0.0304832	0.169843	0.0463011	0.127599	0.0162815	cis
rs190923840	OID40740	ZNF131	3.66823	0.000260141	0.0304832	1.1414	0.311158	0.127599	0.0162815	cis
rs190743367	OID40740	ZNF131	3.66823	0.000260141	0.0304832	1.1414	0.311158	0.127599	0.0162815	cis
rs182684147	OID40740	ZNF131	3.66823	0.000260141	0.0304832	1.1414	0.311158	0.127599	0.0162815	cis
rs184472187	OID40740	ZNF131	3.66823	0.000260141	0.0304832	1.1414	0.311158	0.127599	0.0162815	cis
rs189396840	OID40740	ZNF131	3.66823	0.000260141	0.0304832	1.1414	0.311158	0.127599	0.0162815	cis
rs183221148	OID40740	ZNF131	3.66823	0.000260141	0.0304832	1.1414	0.311158	0.127599	0.0162815	cis
rs71623871	OID45448	C7	3.66822	0.000260154	0.0304845	0.115506	0.0314883	0.127598	0.0162813	cis
rs2517674	OID43804	HLA-A	3.66821	0.000260158	0.0304849	0.179768	0.049007	0.127598	0.0162813	cis
rs72642301	OID43066	SFTPA2	-3.66821	0.000260165	0.0304856	-0.183882	0.0501286	-0.127598	0.0162812	cis
rs9550269	OID45130	GAS6	-3.66817	0.000260198	0.0304894	-0.0759754	0.0207121	-0.127597	0.016281	cis
rs414703	OID45363	FGL1	3.66816	0.000260206	0.0304902	0.206555	0.0563101	0.127597	0.0162809	cis
rs9634401	OID40488	PARP4	-3.66816	0.000260207	0.0304902	-0.201492	0.0549298	-0.127597	0.0162809	cis
rs12511111	OID42572	HPGDS	-3.66814	0.00026023	0.0304927	-0.145818	0.0397526	-0.127596	0.0162807	cis
rs12507763	OID42572	HPGDS	-3.66814	0.00026023	0.0304927	-0.145818	0.0397526	-0.127596	0.0162807	cis
rs2516594	OID40252	FRMD6	-3.66812	0.000260248	0.0304942	-0.427932	0.116662	-0.127595	0.0162805	cis
rs2645748	OID40252	FRMD6	-3.66812	0.000260248	0.0304942	-0.427932	0.116662	-0.127595	0.0162805	cis
rs2645747	OID40252	FRMD6	-3.66812	0.000260248	0.0304942	-0.427932	0.116662	-0.127595	0.0162805	cis
rs2645746	OID40252	FRMD6	-3.66812	0.000260248	0.0304942	-0.427932	0.116662	-0.127595	0.0162805	cis
chr14_52037264_T_TTTTTG	OID40252	FRMD6	-3.66812	0.000260248	0.0304942	-0.427932	0.116662	-0.127595	0.0162805	cis
rs35931753	OID40252	FRMD6	-3.66812	0.000260248	0.0304942	-0.427932	0.116662	-0.127595	0.0162805	cis
rs2157779	OID45299	ABO	3.66809	0.000260285	0.0304984	0.602667	0.1643	0.127594	0.0162802	cis
rs60147521	OID43677	ENTPD5	3.66808	0.000260288	0.0304985	0.138223	0.0376826	0.127594	0.0162802	cis
rs118177643	OID43677	ENTPD5	3.66808	0.000260288	0.0304985	0.138223	0.0376826	0.127594	0.0162802	cis
rs758238	OID43677	ENTPD5	3.66808	0.000260288	0.0304985	0.138223	0.0376826	0.127594	0.0162802	cis
rs144250519	OID43434	C1QL2	3.66808	0.000260293	0.0304988	0.237575	0.0647681	0.127594	0.0162801	cis
rs111325870	OID43434	C1QL2	3.66808	0.000260293	0.0304988	0.237575	0.0647681	0.127594	0.0162801	cis
rs2316775	OID43937	LRRC37A2	3.66806	0.000260307	0.0305003	0.10864	0.0296179	0.127593	0.01628	cis
rs7969815	OID44872	PRR4	3.66805	0.000260316	0.0305011	0.228241	0.0622239	0.127593	0.0162799	cis
rs7968951	OID44872	PRR4	3.66805	0.000260316	0.0305011	0.228241	0.0622239	0.127593	0.0162799	cis
rs11890226	OID41630	PLEKHH2	-3.66804	0.00026033	0.0305027	-0.934874	0.25487	-0.127592	0.0162798	cis
rs58168534	OID45047	CA3	-3.66803	0.000260339	0.0305036	-0.205555	0.0560395	-0.127592	0.0162797	cis
rs35137593	OID44480	BPIFB2	3.66803	0.00026034	0.0305037	0.144093	0.0392835	0.127592	0.0162797	cis
rs491061	OID44252	SLAMF7	-3.66802	0.00026035	0.0305047	-0.140377	0.0382704	-0.127592	0.0162796	cis
rs77466480	OID43930	LPCAT2	3.66801	0.000260363	0.0305061	0.439892	0.119927	0.127591	0.0162795	cis
rs12084001	OID42500	GBP4	3.66801	0.000260364	0.0305061	0.219421	0.0598201	0.127591	0.0162795	cis
rs10955957	OID45117	ENPP2	3.668	0.000260375	0.0305074	0.062352	0.0169989	0.127591	0.0162794	cis
rs3824103	OID42420	EPHX2	3.66799	0.00026038	0.0305076	0.635274	0.173194	0.127591	0.0162794	cis
rs112812441	OID44680	GHR	3.66799	0.000260384	0.0305076	0.39892	0.108757	0.12759	0.0162793	cis
rs112635120	OID44680	GHR	3.66799	0.000260384	0.0305076	0.39892	0.108757	0.12759	0.0162793	cis
rs189960878	OID44680	GHR	3.66799	0.000260384	0.0305076	0.39892	0.108757	0.12759	0.0162793	cis
rs191101032	OID44680	GHR	3.66799	0.000260384	0.0305076	0.39892	0.108757	0.12759	0.0162793	cis
rs184279931	OID44680	GHR	3.66799	0.000260384	0.0305076	0.39892	0.108757	0.12759	0.0162793	cis
rs187764959	OID44680	GHR	3.66799	0.000260384	0.0305076	0.39892	0.108757	0.12759	0.0162793	cis
rs146003579	OID44680	GHR	3.66799	0.000260384	0.0305076	0.39892	0.108757	0.12759	0.0162793	cis
rs114394427	OID45414	SPARCL1	-3.66798	0.000260392	0.0305084	-0.157048	0.0428159	-0.12759	0.0162793	cis
rs17086157	OID44727	KDR	-3.66796	0.000260409	0.0305103	-0.0777094	0.021186	-0.12759	0.0162791	cis
rs10098242	OID42420	EPHX2	-3.66795	0.000260418	0.0305104	-0.316593	0.0863133	-0.127589	0.016279	cis
rs10098564	OID42420	EPHX2	-3.66795	0.000260418	0.0305104	-0.316593	0.0863133	-0.127589	0.016279	cis
rs10089258	OID42420	EPHX2	-3.66795	0.000260418	0.0305104	-0.316593	0.0863133	-0.127589	0.016279	cis
rs10089512	OID42420	EPHX2	-3.66795	0.000260418	0.0305104	-0.316593	0.0863133	-0.127589	0.016279	cis
rs10102438	OID42420	EPHX2	-3.66795	0.000260418	0.0305104	-0.316593	0.0863133	-0.127589	0.016279	cis
rs10103651	OID42420	EPHX2	-3.66795	0.000260418	0.0305104	-0.316593	0.0863133	-0.127589	0.016279	cis
rs10102775	OID42420	EPHX2	-3.66795	0.000260418	0.0305104	-0.316593	0.0863133	-0.127589	0.016279	cis
rs4732996	OID42420	EPHX2	-3.66795	0.000260418	0.0305104	-0.316593	0.0863133	-0.127589	0.016279	cis
rs1481645	OID42420	EPHX2	-3.66795	0.000260418	0.0305104	-0.316593	0.0863133	-0.127589	0.016279	cis
rs61838398	OID43320	ACP6	-3.66795	0.000260421	0.0305106	-0.214835	0.0585709	-0.127589	0.016279	cis
rs1135062	OID45039	BCAM	-3.66795	0.000260422	0.0305106	-0.0684673	0.0186664	-0.127589	0.016279	cis
rs2659110	OID42678	KLK12	3.66794	0.000260429	0.0305112	0.745815	0.203333	0.127589	0.0162789	cis
rs2659108	OID42678	KLK12	3.66794	0.000260429	0.0305112	0.745815	0.203333	0.127589	0.0162789	cis
rs35590772	OID42274	CEP164	3.66794	0.00026043	0.0305112	0.20101	0.0548019	0.127589	0.0162789	cis
rs2442479	OID45350	DEFA1	-3.66794	0.000260435	0.0305118	-0.161201	0.0439488	-0.127589	0.0162789	cis
rs12801444	OID43311	AAMDC	-3.66793	0.000260439	0.030512	-0.117647	0.0320745	-0.127589	0.0162789	cis
rs115215463	OID43920	LEFTY2	3.66793	0.000260445	0.0305127	0.217479	0.0592922	0.127588	0.0162788	cis
rs240049	OID44864	PPM1F	3.66792	0.000260448	0.030513	0.103529	0.0282256	0.127588	0.0162788	cis
rs1659681	OID43397	ATRAID	3.66791	0.000260461	0.0305143	0.179345	0.0488956	0.127588	0.0162787	cis
rs78058632	OID44848	PINLYP	3.66791	0.000260463	0.0305145	0.366664	0.0999655	0.127588	0.0162786	cis
rs188404057	OID42810	NCCRP1	-3.6679	0.000260466	0.0305148	-0.359814	0.0980981	-0.127588	0.0162786	cis
rs35600151	OID43320	ACP6	-3.66788	0.000260489	0.0305173	-0.121278	0.0330649	-0.127587	0.0162784	cis
rs2015656	OID45194	MYOC	-3.66787	0.0002605	0.0305185	-0.166608	0.0454237	-0.127587	0.0162783	cis
rs202005503	OID43543	CLSTN3	-3.66785	0.000260519	0.0305206	-0.196425	0.0535532	-0.127586	0.0162782	cis
rs62293235	OID43911	LAMP3	-3.66785	0.000260523	0.0305206	-0.129687	0.0353579	-0.127586	0.0162781	cis
rs11921884	OID43911	LAMP3	-3.66785	0.000260523	0.0305206	-0.129687	0.0353579	-0.127586	0.0162781	cis
rs7800939	OID44111	PON2	3.66785	0.000260524	0.0305206	0.138235	0.0376884	0.127586	0.0162781	cis
rs321296	OID44111	PON2	3.66785	0.000260524	0.0305206	0.138235	0.0376884	0.127586	0.0162781	cis
rs321297	OID44111	PON2	3.66785	0.000260524	0.0305206	0.138235	0.0376884	0.127586	0.0162781	cis
rs2933570	OID45102	CYTL1	3.66784	0.000260528	0.030521	0.119064	0.0324614	0.127586	0.0162781	cis
rs114954443	OID45290	TREML2	-3.66784	0.00026053	0.0305212	-0.361927	0.0986757	-0.127586	0.0162781	cis
rs1036173	OID44954	SPINK7	3.66781	0.000260561	0.0305247	0.134025	0.0365408	0.127584	0.0162778	cis
rs71365425	OID43279	VSTM1	-3.6678	0.000260568	0.0305253	-0.199164	0.0543007	-0.127584	0.0162777	cis
rs71365426	OID43279	VSTM1	-3.6678	0.000260568	0.0305253	-0.199164	0.0543007	-0.127584	0.0162777	cis
rs79354072	OID40514	PMFBP1	3.6678	0.000260572	0.0305256	1.11812	0.304848	0.127584	0.0162777	cis
rs505750	OID44231	SERPINB8	3.66778	0.000260593	0.0305278	0.137823	0.0375767	0.127583	0.0162775	cis
rs213079	OID44231	SERPINB8	3.66778	0.000260593	0.0305278	0.137823	0.0375767	0.127583	0.0162775	cis
rs213071	OID44231	SERPINB8	3.66778	0.000260593	0.0305278	0.137823	0.0375767	0.127583	0.0162775	cis
rs191129797	OID45190	MSMB	3.66776	0.000260616	0.03053	0.539024	0.146963	0.127583	0.0162773	cis
rs183385961	OID45190	MSMB	3.66776	0.000260616	0.03053	0.539024	0.146963	0.127583	0.0162773	cis
rs4327472	OID45413	SOD3	3.66775	0.000260618	0.03053	0.141709	0.0386365	0.127583	0.0162773	cis
rs11119584	OID44650	FCAMR	3.66775	0.000260619	0.03053	0.133637	0.0364358	0.127582	0.0162773	cis
chr1_206800370_AG_GG	OID44650	FCAMR	3.66775	0.000260619	0.03053	0.133637	0.0364358	0.127582	0.0162773	cis
rs149818710	OID45178	LILRB5	3.66775	0.000260619	0.03053	0.612804	0.167079	0.127582	0.0162773	cis
rs58059437	OID42509	GFER	-3.66775	0.000260621	0.03053	-0.184723	0.0503642	-0.127582	0.0162773	cis
rs7500290	OID42509	GFER	-3.66775	0.000260621	0.03053	-0.184723	0.0503642	-0.127582	0.0162773	cis
rs62012284	OID42509	GFER	-3.66775	0.000260621	0.03053	-0.184723	0.0503642	-0.127582	0.0162773	cis
rs28406233	OID42509	GFER	-3.66775	0.000260621	0.03053	-0.184723	0.0503642	-0.127582	0.0162773	cis
rs227919	OID42441	FAM221A	3.66775	0.000260623	0.0305302	0.185096	0.0504659	0.127582	0.0162773	cis
rs1832146	OID44612	DPP7	3.66772	0.000260646	0.0305328	0.198548	0.0541338	0.127582	0.0162771	cis
rs17800347	OID40203	EPHA3	-3.66771	0.000260658	0.0305334	-0.210179	0.0573051	-0.127581	0.0162769	cis
rs993187	OID40203	EPHA3	-3.66771	0.000260658	0.0305334	-0.210179	0.0573051	-0.127581	0.0162769	cis
rs993186	OID40203	EPHA3	-3.66771	0.000260658	0.0305334	-0.210179	0.0573051	-0.127581	0.0162769	cis
rs1567731	OID40203	EPHA3	-3.66771	0.000260658	0.0305334	-0.210179	0.0573051	-0.127581	0.0162769	cis
rs17800551	OID40203	EPHA3	-3.66771	0.000260658	0.0305334	-0.210179	0.0573051	-0.127581	0.0162769	cis
rs62274984	OID40203	EPHA3	-3.66771	0.000260658	0.0305334	-0.210179	0.0573051	-0.127581	0.0162769	cis
rs9866618	OID40203	EPHA3	-3.66771	0.000260658	0.0305334	-0.210179	0.0573051	-0.127581	0.0162769	cis
rs11626307	OID45107	DLK1	-3.66771	0.000260659	0.0305334	-0.138726	0.0378235	-0.127581	0.0162769	cis
rs34569561	OID45378	ITIH3	-3.66769	0.000260685	0.0305358	-0.114864	0.0313178	-0.12758	0.0162767	cis
rs59565798	OID45378	ITIH3	-3.66769	0.000260685	0.0305358	-0.114864	0.0313178	-0.12758	0.0162767	cis
rs57615517	OID45378	ITIH3	-3.66769	0.000260685	0.0305358	-0.114864	0.0313178	-0.12758	0.0162767	cis
rs34228726	OID45378	ITIH3	-3.66769	0.000260685	0.0305358	-0.114864	0.0313178	-0.12758	0.0162767	cis
rs3844291	OID45378	ITIH3	-3.66769	0.000260685	0.0305358	-0.114864	0.0313178	-0.12758	0.0162767	cis
rs3852063	OID45378	ITIH3	-3.66769	0.000260685	0.0305358	-0.114864	0.0313178	-0.12758	0.0162767	cis
rs17415066	OID42451	FCRLB	3.66768	0.000260693	0.0305367	0.618097	0.168525	0.12758	0.0162766	cis
rs74340693	OID42898	PEBP4	-3.66766	0.000260713	0.0305389	-0.810866	0.221086	-0.127579	0.0162765	cis
rs582526	OID45077	CLPS	-3.66764	0.000260731	0.0305409	-0.169629	0.0462503	-0.127579	0.0162763	cis
rs2811756	OID43918	LCN15	3.66763	0.000260743	0.0305421	0.274307	0.0747915	0.127578	0.0162762	cis
rs11871969	OID44002	MYL4	-3.66762	0.000260751	0.0305423	-0.249905	0.0681381	-0.127578	0.0162761	cis
rs74268095	OID44002	MYL4	-3.66762	0.000260751	0.0305423	-0.249905	0.0681381	-0.127578	0.0162761	cis
rs12972904	OID45022	ACP5	-3.66762	0.000260751	0.0305423	-0.187267	0.0510595	-0.127578	0.0162761	cis
rs35971218	OID45022	ACP5	-3.66762	0.000260751	0.0305423	-0.187267	0.0510595	-0.127578	0.0162761	cis
rs8112083	OID45022	ACP5	-3.66762	0.000260751	0.0305423	-0.187267	0.0510595	-0.127578	0.0162761	cis
rs112832421	OID45022	ACP5	-3.66762	0.000260751	0.0305423	-0.187267	0.0510595	-0.127578	0.0162761	cis
rs11551815	OID45022	ACP5	-3.66762	0.000260751	0.0305423	-0.187267	0.0510595	-0.127578	0.0162761	cis
rs72997090	OID45022	ACP5	-3.66762	0.000260751	0.0305423	-0.187267	0.0510595	-0.127578	0.0162761	cis
rs6605353	OID40430	MUC7	-3.66761	0.000260758	0.030543	-0.414939	0.113136	-0.127578	0.0162761	cis
rs12446482	OID45068	CES1	-3.6676	0.000260776	0.0305448	-0.317514	0.0865728	-0.127577	0.0162759	cis
rs11076125	OID45068	CES1	-3.6676	0.000260776	0.0305448	-0.317514	0.0865728	-0.127577	0.0162759	cis
rs11076126	OID45068	CES1	-3.6676	0.000260776	0.0305448	-0.317514	0.0865728	-0.127577	0.0162759	cis
rs146808510	OID45162	INHBC	3.66757	0.000260799	0.0305474	0.253246	0.06905	0.127576	0.0162757	cis
rs2678385	OID40798	ANKRD36B	-3.66756	0.00026081	0.0305483	-0.52565	0.143324	-0.127576	0.0162756	cis
rs1065043	OID45446	C4B	-3.66756	0.000260811	0.0305483	-0.165971	0.0452538	-0.127576	0.0162756	cis
rs1065044	OID45446	C4B	-3.66756	0.000260811	0.0305483	-0.165971	0.0452538	-0.127576	0.0162756	cis
rs75854507	OID44495	CCL13	-3.66756	0.000260812	0.0305483	-0.590975	0.161136	-0.127576	0.0162756	cis
rs188820632	OID44495	CCL13	-3.66756	0.000260812	0.0305483	-0.590975	0.161136	-0.127576	0.0162756	cis
rs13113936	OID40013	ANAPC10	-3.66753	0.000260843	0.0305517	-0.302887	0.0825862	-0.127575	0.0162753	cis
rs11100886	OID40013	ANAPC10	-3.66753	0.000260843	0.0305517	-0.302887	0.0825862	-0.127575	0.0162753	cis
rs9935384	OID45282	TNFRSF17	3.66753	0.000260843	0.0305517	0.0978635	0.0266838	0.127575	0.0162753	cis
rs13427620	OID43329	ADAM23	3.66752	0.000260856	0.0305531	0.127254	0.0346975	0.127574	0.0162752	cis
rs112179570	OID43923	LIFR	3.66751	0.000260858	0.0305532	0.246207	0.0671319	0.127574	0.0162752	cis
rs115624951	OID42328	CSF2	3.66751	0.000260865	0.0305534	0.688648	0.18777	0.127574	0.0162751	cis
rs13009179	OID44648	FBLN7	-3.66749	0.000260879	0.0305534	-0.14596	0.0397982	-0.127574	0.016275	cis
rs4369864	OID44648	FBLN7	-3.66749	0.000260879	0.0305534	-0.14596	0.0397982	-0.127574	0.016275	cis
rs10192907	OID44648	FBLN7	-3.66749	0.000260879	0.0305534	-0.14596	0.0397982	-0.127574	0.016275	cis
rs10263429	OID44997	TPK1	3.66748	0.000260888	0.0305534	0.112383	0.030643	0.127573	0.0162749	cis
rs12539516	OID44997	TPK1	3.66748	0.000260888	0.0305534	0.112383	0.030643	0.127573	0.0162749	cis
rs73185410	OID45292	TXNRD1	-3.66748	0.000260888	0.0305534	-0.227364	0.0619947	-0.127573	0.0162749	cis
chr8_23167064_GA_G	OID42898	PEBP4	3.66748	0.000260889	0.0305534	0.399968	0.109058	0.127573	0.0162749	cis
rs534777734	OID42898	PEBP4	3.66748	0.000260889	0.0305534	0.399968	0.109058	0.127573	0.0162749	cis
rs11740120	OID45208	PAM	-3.66748	0.00026089	0.0305534	-0.0625948	0.0170675	-0.127573	0.0162749	cis
rs2657498	OID45208	PAM	-3.66748	0.00026089	0.0305534	-0.0625948	0.0170675	-0.127573	0.0162749	cis
rs1469040	OID45208	PAM	-3.66748	0.00026089	0.0305534	-0.0625948	0.0170675	-0.127573	0.0162749	cis
rs191595159	OID45178	LILRB5	3.66748	0.00026089	0.0305534	0.60348	0.164549	0.127573	0.0162749	cis
rs2313583	OID44702	HMCN2	-3.66748	0.000260893	0.0305534	-0.122276	0.0333406	-0.127573	0.0162749	cis
rs4393997	OID44765	MAN2B2	3.66748	0.000260895	0.0305534	0.119541	0.0325949	0.127573	0.0162749	cis
rs11961568	OID43966	MDGA1	3.66747	0.000260897	0.0305534	0.452964	0.123508	0.127573	0.0162749	cis
rs12958061	OID45051	CBLN2	-3.66746	0.000260907	0.0305534	-0.175325	0.0478054	-0.127573	0.0162748	cis
rs12959772	OID45051	CBLN2	-3.66746	0.000260907	0.0305534	-0.175325	0.0478054	-0.127573	0.0162748	cis
rs75561777	OID45051	CBLN2	-3.66746	0.000260907	0.0305534	-0.175325	0.0478054	-0.127573	0.0162748	cis
chr18_72439022_G_GT	OID45051	CBLN2	-3.66746	0.000260907	0.0305534	-0.175325	0.0478054	-0.127573	0.0162748	cis
rs35836640	OID45051	CBLN2	-3.66746	0.000260907	0.0305534	-0.175325	0.0478054	-0.127573	0.0162748	cis
rs75950128	OID45051	CBLN2	-3.66746	0.000260907	0.0305534	-0.175325	0.0478054	-0.127573	0.0162748	cis
rs35373069	OID45051	CBLN2	-3.66746	0.000260907	0.0305534	-0.175325	0.0478054	-0.127573	0.0162748	cis
rs34756446	OID45051	CBLN2	-3.66746	0.000260907	0.0305534	-0.175325	0.0478054	-0.127573	0.0162748	cis
rs79533261	OID45051	CBLN2	-3.66746	0.000260907	0.0305534	-0.175325	0.0478054	-0.127573	0.0162748	cis
rs76994871	OID45051	CBLN2	-3.66746	0.000260907	0.0305534	-0.175325	0.0478054	-0.127573	0.0162748	cis
rs34039918	OID45051	CBLN2	-3.66746	0.000260907	0.0305534	-0.175325	0.0478054	-0.127573	0.0162748	cis
rs12959357	OID45051	CBLN2	-3.66746	0.000260907	0.0305534	-0.175325	0.0478054	-0.127573	0.0162748	cis
rs34369960	OID45051	CBLN2	-3.66746	0.000260907	0.0305534	-0.175325	0.0478054	-0.127573	0.0162748	cis
rs55736307	OID45051	CBLN2	-3.66746	0.000260907	0.0305534	-0.175325	0.0478054	-0.127573	0.0162748	cis
rs61584466	OID45051	CBLN2	-3.66746	0.000260907	0.0305534	-0.175325	0.0478054	-0.127573	0.0162748	cis
rs55702331	OID45051	CBLN2	-3.66746	0.000260907	0.0305534	-0.175325	0.0478054	-0.127573	0.0162748	cis
rs59937487	OID45051	CBLN2	-3.66746	0.000260907	0.0305534	-0.175325	0.0478054	-0.127573	0.0162748	cis
rs57106496	OID45051	CBLN2	-3.66746	0.000260907	0.0305534	-0.175325	0.0478054	-0.127573	0.0162748	cis
rs56108760	OID45051	CBLN2	-3.66746	0.000260907	0.0305534	-0.175325	0.0478054	-0.127573	0.0162748	cis
rs59758198	OID45051	CBLN2	-3.66746	0.000260907	0.0305534	-0.175325	0.0478054	-0.127573	0.0162748	cis
rs12956182	OID45051	CBLN2	-3.66746	0.000260907	0.0305534	-0.175325	0.0478054	-0.127573	0.0162748	cis
rs12956651	OID45051	CBLN2	-3.66746	0.000260907	0.0305534	-0.175325	0.0478054	-0.127573	0.0162748	cis
rs35048093	OID45051	CBLN2	-3.66746	0.000260907	0.0305534	-0.175325	0.0478054	-0.127573	0.0162748	cis
rs7235665	OID45051	CBLN2	-3.66746	0.000260907	0.0305534	-0.175325	0.0478054	-0.127573	0.0162748	cis
rs7235691	OID45051	CBLN2	-3.66746	0.000260907	0.0305534	-0.175325	0.0478054	-0.127573	0.0162748	cis
rs71164084	OID45051	CBLN2	-3.66746	0.000260907	0.0305534	-0.175325	0.0478054	-0.127573	0.0162748	cis
rs12967799	OID45051	CBLN2	-3.66746	0.000260907	0.0305534	-0.175325	0.0478054	-0.127573	0.0162748	cis
rs7229057	OID45051	CBLN2	-3.66746	0.000260907	0.0305534	-0.175325	0.0478054	-0.127573	0.0162748	cis
rs7233246	OID45051	CBLN2	-3.66746	0.000260907	0.0305534	-0.175325	0.0478054	-0.127573	0.0162748	cis
rs7234379	OID45051	CBLN2	-3.66746	0.000260907	0.0305534	-0.175325	0.0478054	-0.127573	0.0162748	cis
rs12959931	OID45051	CBLN2	-3.66746	0.000260907	0.0305534	-0.175325	0.0478054	-0.127573	0.0162748	cis
rs34604058	OID45051	CBLN2	-3.66746	0.000260907	0.0305534	-0.175325	0.0478054	-0.127573	0.0162748	cis
rs34280164	OID45051	CBLN2	-3.66746	0.000260907	0.0305534	-0.175325	0.0478054	-0.127573	0.0162748	cis
rs17086030	OID45051	CBLN2	-3.66746	0.000260907	0.0305534	-0.175325	0.0478054	-0.127573	0.0162748	cis
rs36038089	OID45051	CBLN2	-3.66746	0.000260907	0.0305534	-0.175325	0.0478054	-0.127573	0.0162748	cis
rs7235409	OID45051	CBLN2	-3.66746	0.000260907	0.0305534	-0.175325	0.0478054	-0.127573	0.0162748	cis
rs12702079	OID44047	NUDCD3	3.66746	0.00026091	0.0305537	0.107304	0.0292584	0.127573	0.0162748	cis
rs35770887	OID43585	CXCL17	-3.66742	0.00026095	0.0305582	-0.263755	0.0719183	-0.127571	0.0162744	cis
rs3027051	OID42447	FCER1A	3.66742	0.000260952	0.0305584	0.107783	0.0293892	0.127571	0.0162744	cis
rs17224545	OID45314	ART3	-3.66742	0.000260956	0.0305587	-0.133266	0.0363378	-0.127571	0.0162744	cis
rs4809851	OID41763	SALL4	-3.66741	0.000260959	0.0305589	-0.137846	0.0375867	-0.127571	0.0162743	cis
rs79226661	OID44099	PLB1	-3.66741	0.000260963	0.0305593	-0.231253	0.0630563	-0.127571	0.0162743	cis
rs147684450	OID44099	PLB1	-3.66741	0.000260963	0.0305593	-0.231253	0.0630563	-0.127571	0.0162743	cis
rs11076867	OID44801	NAGPA	-3.6674	0.00026097	0.0305599	-0.0531195	0.0144842	-0.127571	0.0162742	cis
rs138146580	OID40451	NDUFAF4	3.6674	0.000260974	0.0305603	0.466066	0.127084	0.12757	0.0162742	cis
rs146161317	OID43387	ASAH2	3.66736	0.000261013	0.0305647	0.516071	0.14072	0.127569	0.0162739	cis
rs143639513	OID42787	MUC20	3.66736	0.000261016	0.030565	0.59329	0.161776	0.127569	0.0162738	cis
rs511133	OID43791	KIM-1	-3.66735	0.000261017	0.030565	-0.429402	0.117088	-0.127569	0.0162738	cis
rs78623327	OID43473	CCL3	-3.66734	0.000261027	0.0305661	-0.256607	0.0699709	-0.127569	0.0162737	cis
rs7193537	OID45381	LCAT	-3.66734	0.00026103	0.0305662	-0.0662592	0.0180673	-0.127568	0.0162737	cis
rs7185308	OID45381	LCAT	-3.66734	0.00026103	0.0305662	-0.0662592	0.0180673	-0.127568	0.0162737	cis
rs62489400	OID44560	CPA4	3.66734	0.000261035	0.0305666	0.146446	0.0399325	0.127568	0.0162737	cis
rs76229032	OID43500	CD83	3.66734	0.000261037	0.0305666	0.179358	0.048907	0.127568	0.0162737	cis
rs12660677	OID43500	CD83	3.66734	0.000261037	0.0305666	0.179358	0.048907	0.127568	0.0162737	cis
rs72147121	OID43500	CD83	3.66734	0.000261037	0.0305666	0.179358	0.048907	0.127568	0.0162737	cis
rs1767401	OID43720	FLRT2	3.66731	0.000261061	0.0305691	0.0880712	0.0240152	0.127567	0.0162734	cis
rs2767538	OID43720	FLRT2	3.66731	0.000261061	0.0305691	0.0880712	0.0240152	0.127567	0.0162734	cis
rs1667517	OID43720	FLRT2	3.66731	0.000261061	0.0305691	0.0880712	0.0240152	0.127567	0.0162734	cis
rs79219308	OID45281	TNFRSF10C	-3.66731	0.000261066	0.0305695	-0.116165	0.0316758	-0.127567	0.0162734	cis
rs12450413	OID45137	GRN	-3.6673	0.000261071	0.03057	-0.0681158	0.0185738	-0.127567	0.0162734	cis
rs75028074	OID40711	WDR54	-3.6673	0.000261073	0.03057	-0.576614	0.157231	-0.127567	0.0162733	cis
rs113365301	OID40711	WDR54	-3.6673	0.000261073	0.03057	-0.576614	0.157231	-0.127567	0.0162733	cis
rs10892058	OID42274	CEP164	-3.66729	0.00026108	0.0305701	-0.161311	0.0439864	-0.127567	0.0162733	cis
rs11216227	OID42274	CEP164	-3.66729	0.00026108	0.0305701	-0.161311	0.0439864	-0.127567	0.0162733	cis
rs7127881	OID42274	CEP164	-3.66729	0.00026108	0.0305701	-0.161311	0.0439864	-0.127567	0.0162733	cis
rs10892059	OID42274	CEP164	-3.66729	0.00026108	0.0305701	-0.161311	0.0439864	-0.127567	0.0162733	cis
rs80012286	OID43961	MATN3	3.66728	0.000261093	0.0305701	0.179078	0.0488313	0.127566	0.0162732	cis
rs75021656	OID43961	MATN3	3.66728	0.000261093	0.0305701	0.179078	0.0488313	0.127566	0.0162732	cis
rs146503441	OID43961	MATN3	3.66728	0.000261093	0.0305701	0.179078	0.0488313	0.127566	0.0162732	cis
rs12622939	OID43961	MATN3	3.66728	0.000261093	0.0305701	0.179078	0.0488313	0.127566	0.0162732	cis
rs113183600	OID43961	MATN3	3.66728	0.000261093	0.0305701	0.179078	0.0488313	0.127566	0.0162732	cis
rs2293670	OID43961	MATN3	3.66728	0.000261093	0.0305701	0.179078	0.0488313	0.127566	0.0162732	cis
rs12614643	OID43961	MATN3	3.66728	0.000261093	0.0305701	0.179078	0.0488313	0.127566	0.0162732	cis
rs75724734	OID43961	MATN3	3.66728	0.000261093	0.0305701	0.179078	0.0488313	0.127566	0.0162732	cis
rs75371689	OID43961	MATN3	3.66728	0.000261093	0.0305701	0.179078	0.0488313	0.127566	0.0162732	cis
rs149485450	OID43961	MATN3	3.66728	0.000261093	0.0305701	0.179078	0.0488313	0.127566	0.0162732	cis
rs114347963	OID43961	MATN3	3.66728	0.000261093	0.0305701	0.179078	0.0488313	0.127566	0.0162732	cis
rs76373115	OID43961	MATN3	3.66728	0.000261093	0.0305701	0.179078	0.0488313	0.127566	0.0162732	cis
rs1030900	OID43961	MATN3	3.66728	0.000261093	0.0305701	0.179078	0.0488313	0.127566	0.0162732	cis
rs74206789	OID43961	MATN3	3.66728	0.000261093	0.0305701	0.179078	0.0488313	0.127566	0.0162732	cis
rs144681585	OID43961	MATN3	3.66728	0.000261093	0.0305701	0.179078	0.0488313	0.127566	0.0162732	cis
rs76312945	OID43961	MATN3	3.66728	0.000261093	0.0305701	0.179078	0.0488313	0.127566	0.0162732	cis
rs3731664	OID43961	MATN3	3.66728	0.000261093	0.0305701	0.179078	0.0488313	0.127566	0.0162732	cis
rs3731665	OID43961	MATN3	3.66728	0.000261093	0.0305701	0.179078	0.0488313	0.127566	0.0162732	cis
rs1944421	OID44231	SERPINB8	-3.66726	0.000261112	0.030572	-0.193323	0.0527158	-0.127566	0.016273	cis
rs72629887	OID44231	SERPINB8	-3.66726	0.000261112	0.030572	-0.193323	0.0527158	-0.127566	0.016273	cis
rs72629888	OID44231	SERPINB8	-3.66726	0.000261112	0.030572	-0.193323	0.0527158	-0.127566	0.016273	cis
rs11563208	OID40424	MROH2A	-3.66725	0.000261119	0.0305727	-0.575987	0.157062	-0.127565	0.0162729	cis
rs9295375	OID45248	RNASET2	-3.66725	0.000261121	0.0305728	-0.0673347	0.0183611	-0.127565	0.0162729	cis
rs2904602	OID44451	AGER	-3.66725	0.000261121	0.0305728	-0.114777	0.0312978	-0.127565	0.0162729	cis
rs4900542	OID42114	AMN	-3.66725	0.000261126	0.0305732	-0.213214	0.0581401	-0.127565	0.0162729	cis
rs76390829	OID45251	SELE	-3.6672	0.00026117	0.0305749	-0.185833	0.0506742	-0.127564	0.0162725	cis
chr1_169898091_A_ATTTG	OID45251	SELE	-3.6672	0.00026117	0.0305749	-0.185833	0.0506742	-0.127564	0.0162725	cis
rs76971725	OID45251	SELE	-3.6672	0.00026117	0.0305749	-0.185833	0.0506742	-0.127564	0.0162725	cis
rs78571404	OID45251	SELE	-3.6672	0.00026117	0.0305749	-0.185833	0.0506742	-0.127564	0.0162725	cis
rs12123806	OID45251	SELE	-3.6672	0.00026117	0.0305749	-0.185833	0.0506742	-0.127564	0.0162725	cis
rs12123835	OID45251	SELE	-3.6672	0.00026117	0.0305749	-0.185833	0.0506742	-0.127564	0.0162725	cis
rs79628173	OID45251	SELE	-3.6672	0.00026117	0.0305749	-0.185833	0.0506742	-0.127564	0.0162725	cis
rs16828222	OID45251	SELE	-3.6672	0.00026117	0.0305749	-0.185833	0.0506742	-0.127564	0.0162725	cis
rs12133849	OID45251	SELE	-3.6672	0.00026117	0.0305749	-0.185833	0.0506742	-0.127564	0.0162725	cis
rs147193669	OID45251	SELE	-3.6672	0.00026117	0.0305749	-0.185833	0.0506742	-0.127564	0.0162725	cis
rs140372748	OID45251	SELE	-3.6672	0.00026117	0.0305749	-0.185833	0.0506742	-0.127564	0.0162725	cis
rs114698461	OID45251	SELE	-3.6672	0.00026117	0.0305749	-0.185833	0.0506742	-0.127564	0.0162725	cis
rs67211160	OID45251	SELE	-3.6672	0.00026117	0.0305749	-0.185833	0.0506742	-0.127564	0.0162725	cis
rs12124561	OID45251	SELE	-3.6672	0.00026117	0.0305749	-0.185833	0.0506742	-0.127564	0.0162725	cis
rs12127211	OID45251	SELE	-3.6672	0.00026117	0.0305749	-0.185833	0.0506742	-0.127564	0.0162725	cis
rs12134886	OID45251	SELE	-3.6672	0.00026117	0.0305749	-0.185833	0.0506742	-0.127564	0.0162725	cis
rs12124750	OID45251	SELE	-3.6672	0.00026117	0.0305749	-0.185833	0.0506742	-0.127564	0.0162725	cis
rs12125595	OID45251	SELE	-3.6672	0.00026117	0.0305749	-0.185833	0.0506742	-0.127564	0.0162725	cis
rs12125679	OID45251	SELE	-3.6672	0.00026117	0.0305749	-0.185833	0.0506742	-0.127564	0.0162725	cis
rs12128308	OID45251	SELE	-3.6672	0.00026117	0.0305749	-0.185833	0.0506742	-0.127564	0.0162725	cis
rs79553182	OID45251	SELE	-3.6672	0.00026117	0.0305749	-0.185833	0.0506742	-0.127564	0.0162725	cis
rs78616638	OID45251	SELE	-3.6672	0.00026117	0.0305749	-0.185833	0.0506742	-0.127564	0.0162725	cis
rs12129052	OID45251	SELE	-3.6672	0.00026117	0.0305749	-0.185833	0.0506742	-0.127564	0.0162725	cis
rs12140134	OID45251	SELE	-3.6672	0.00026117	0.0305749	-0.185833	0.0506742	-0.127564	0.0162725	cis
rs189095551	OID45251	SELE	-3.6672	0.00026117	0.0305749	-0.185833	0.0506742	-0.127564	0.0162725	cis
rs181277376	OID45251	SELE	-3.6672	0.00026117	0.0305749	-0.185833	0.0506742	-0.127564	0.0162725	cis
rs12130263	OID45251	SELE	-3.6672	0.00026117	0.0305749	-0.185833	0.0506742	-0.127564	0.0162725	cis
rs6681685	OID45251	SELE	-3.6672	0.00026117	0.0305749	-0.185833	0.0506742	-0.127564	0.0162725	cis
rs12131192	OID45251	SELE	-3.6672	0.00026117	0.0305749	-0.185833	0.0506742	-0.127564	0.0162725	cis
rs12142355	OID45251	SELE	-3.6672	0.00026117	0.0305749	-0.185833	0.0506742	-0.127564	0.0162725	cis
rs28652825	OID45251	SELE	-3.6672	0.00026117	0.0305749	-0.185833	0.0506742	-0.127564	0.0162725	cis
rs57952001	OID45251	SELE	-3.6672	0.00026117	0.0305749	-0.185833	0.0506742	-0.127564	0.0162725	cis
rs16862751	OID45251	SELE	-3.6672	0.00026117	0.0305749	-0.185833	0.0506742	-0.127564	0.0162725	cis
rs570067708	OID43479	CD101	3.6672	0.000261171	0.0305749	0.430881	0.117496	0.127564	0.0162725	cis
rs3809018	OID45187	MMP3	3.6672	0.000261174	0.030575	0.149852	0.0408629	0.127564	0.0162725	cis
rs6547865	OID44099	PLB1	3.66719	0.00026118	0.0305756	0.157133	0.0428484	0.127563	0.0162724	cis
rs1874567	OID45196	NID2	3.66719	0.00026118	0.0305756	0.243696	0.066453	0.127563	0.0162724	cis
rs79171925	OID44313	TCL1A	3.66719	0.000261187	0.0305763	0.359652	0.0980731	0.127563	0.0162723	cis
rs2366984	OID43659	EGFLAM	3.66718	0.00026119	0.0305764	0.179334	0.0489025	0.127563	0.0162723	cis
rs2589778	OID43659	EGFLAM	3.66718	0.00026119	0.0305764	0.179334	0.0489025	0.127563	0.0162723	cis
rs145107582	OID44664	FTO	-3.66718	0.000261194	0.0305767	-0.160874	0.0438686	-0.127563	0.0162723	cis
rs17361619	OID44664	FTO	-3.66718	0.000261194	0.0305767	-0.160874	0.0438686	-0.127563	0.0162723	cis
rs2020452	OID45455	CFHR4	-3.66718	0.000261195	0.0305767	-0.286155	0.0780314	-0.127563	0.0162723	cis
rs2419691	OID45410	SELP	3.66715	0.000261221	0.0305796	0.107765	0.0293867	0.127562	0.0162721	cis
rs964515	OID43720	FLRT2	3.66715	0.000261223	0.0305798	0.0883419	0.0240901	0.127562	0.016272	cis
chr6_26570448_GAAAACAAAAC_GAAAAC	OID43429	BTN3A2	-3.66714	0.000261235	0.0305811	-0.0962164	0.0262375	-0.127561	0.0162719	cis
rs955019	OID43495	CD6	3.66713	0.000261239	0.0305814	0.0887424	0.0241994	0.127561	0.0162719	cis
rs113660344	OID41528	NCKAP5L	3.66712	0.000261254	0.030583	0.342743	0.0934639	0.127561	0.0162718	cis
chr17_29634543_GATTATT_G	OID45043	BLMH	-3.6671	0.000261274	0.0305847	-0.0835356	0.0227798	-0.12756	0.0162716	cis
rs76237298	OID42447	FCER1A	3.66709	0.00026128	0.0305847	0.150731	0.0411037	0.12756	0.0162715	cis
rs76721414	OID42447	FCER1A	3.66709	0.00026128	0.0305847	0.150731	0.0411037	0.12756	0.0162715	cis
rs72633666	OID42447	FCER1A	3.66709	0.00026128	0.0305847	0.150731	0.0411037	0.12756	0.0162715	cis
rs72633667	OID42447	FCER1A	3.66709	0.00026128	0.0305847	0.150731	0.0411037	0.12756	0.0162715	cis
rs72633668	OID42447	FCER1A	3.66709	0.00026128	0.0305847	0.150731	0.0411037	0.12756	0.0162715	cis
rs3051900	OID42447	FCER1A	3.66709	0.00026128	0.0305847	0.150731	0.0411037	0.12756	0.0162715	cis
rs2325921	OID42447	FCER1A	3.66709	0.00026128	0.0305847	0.150731	0.0411037	0.12756	0.0162715	cis
rs12067482	OID42447	FCER1A	3.66709	0.00026128	0.0305847	0.150731	0.0411037	0.12756	0.0162715	cis
rs72633669	OID42447	FCER1A	3.66709	0.00026128	0.0305847	0.150731	0.0411037	0.12756	0.0162715	cis
rs6685660	OID42447	FCER1A	3.66709	0.00026128	0.0305847	0.150731	0.0411037	0.12756	0.0162715	cis
rs59895656	OID42447	FCER1A	3.66709	0.00026128	0.0305847	0.150731	0.0411037	0.12756	0.0162715	cis
rs56916970	OID42447	FCER1A	3.66709	0.00026128	0.0305847	0.150731	0.0411037	0.12756	0.0162715	cis
rs72633670	OID42447	FCER1A	3.66709	0.00026128	0.0305847	0.150731	0.0411037	0.12756	0.0162715	cis
rs72700032	OID42704	LRP2BP	3.66709	0.000261286	0.0305852	1.70102	0.463861	0.12756	0.0162715	cis
chr1_171304788_AAGGAGGAGGAGG_AAGGAGG	OID43626	DNM3	-3.66709	0.000261287	0.0305852	-0.146445	0.039935	-0.12756	0.0162715	cis
rs4821402	OID44864	PPM1F	3.66708	0.00026129	0.0305854	0.100742	0.0274721	0.12756	0.0162714	cis
rs11795315	OID44053	OBP2B	-3.66708	0.000261291	0.0305854	-0.141927	0.0387031	-0.12756	0.0162714	cis
rs4128808	OID44053	OBP2B	-3.66708	0.000261291	0.0305854	-0.141927	0.0387031	-0.12756	0.0162714	cis
rs4292467	OID44685	GLRX	-3.66704	0.000261331	0.03059	-0.364085	0.0992859	-0.127558	0.0162711	cis
rs4766619	OID41921	TCHP	-3.66704	0.000261337	0.0305906	-0.222319	0.0606264	-0.127558	0.016271	cis
rs59046734	OID41071	CYLD	3.66703	0.000261341	0.0305909	1.08842	0.296811	0.127558	0.016271	cis
rs768055	OID44546	CLEC5A	3.66703	0.000261344	0.0305911	0.0803625	0.0219149	0.127558	0.016271	cis
rs190774172	OID44156	PXDNL	3.66702	0.000261353	0.0305921	0.701752	0.191368	0.127557	0.0162709	cis
rs2028892	OID42493	GALNT3	3.66699	0.00026138	0.0305951	0.0923124	0.0251739	0.127557	0.0162707	cis
rs1866560	OID43889	KHK	-3.66699	0.000261388	0.030596	-0.181573	0.0495156	-0.127556	0.0162706	cis
rs186223611	OID45479	MBL2	3.66697	0.000261401	0.0305962	1.11279	0.303462	0.127556	0.0162705	cis
rs147238440	OID44769	MARCO	3.66697	0.000261408	0.0305962	0.234654	0.0639914	0.127556	0.0162704	cis
rs72826304	OID44769	MARCO	3.66697	0.000261408	0.0305962	0.234654	0.0639914	0.127556	0.0162704	cis
rs72826319	OID44769	MARCO	3.66697	0.000261408	0.0305962	0.234654	0.0639914	0.127556	0.0162704	cis
rs55966161	OID44769	MARCO	3.66697	0.000261408	0.0305962	0.234654	0.0639914	0.127556	0.0162704	cis
rs10503729	OID43929	LOXL2	3.66696	0.000261412	0.0305962	0.297023	0.0809996	0.127555	0.0162704	cis
rs10503730	OID43929	LOXL2	3.66696	0.000261412	0.0305962	0.297023	0.0809996	0.127555	0.0162704	cis
rs73216704	OID43929	LOXL2	3.66696	0.000261412	0.0305962	0.297023	0.0809996	0.127555	0.0162704	cis
rs73216705	OID43929	LOXL2	3.66696	0.000261412	0.0305962	0.297023	0.0809996	0.127555	0.0162704	cis
rs6988205	OID43929	LOXL2	3.66696	0.000261412	0.0305962	0.297023	0.0809996	0.127555	0.0162704	cis
rs6988412	OID43929	LOXL2	3.66696	0.000261412	0.0305962	0.297023	0.0809996	0.127555	0.0162704	cis
rs28738943	OID43929	LOXL2	3.66696	0.000261412	0.0305962	0.297023	0.0809996	0.127555	0.0162704	cis
rs11780097	OID43929	LOXL2	3.66696	0.000261412	0.0305962	0.297023	0.0809996	0.127555	0.0162704	cis
rs11776817	OID43929	LOXL2	3.66696	0.000261412	0.0305962	0.297023	0.0809996	0.127555	0.0162704	cis
rs6994472	OID43929	LOXL2	3.66696	0.000261412	0.0305962	0.297023	0.0809996	0.127555	0.0162704	cis
rs1877434	OID43929	LOXL2	3.66696	0.000261412	0.0305962	0.297023	0.0809996	0.127555	0.0162704	cis
rs11781262	OID43929	LOXL2	3.66696	0.000261412	0.0305962	0.297023	0.0809996	0.127555	0.0162704	cis
rs11778150	OID43929	LOXL2	3.66696	0.000261412	0.0305962	0.297023	0.0809996	0.127555	0.0162704	cis
rs7819409	OID43929	LOXL2	3.66696	0.000261412	0.0305962	0.297023	0.0809996	0.127555	0.0162704	cis
rs7841597	OID43929	LOXL2	3.66696	0.000261412	0.0305962	0.297023	0.0809996	0.127555	0.0162704	cis
rs1512273	OID43929	LOXL2	3.66696	0.000261412	0.0305962	0.297023	0.0809996	0.127555	0.0162704	cis
rs1849308	OID43929	LOXL2	3.66696	0.000261412	0.0305962	0.297023	0.0809996	0.127555	0.0162704	cis
rs1849309	OID43929	LOXL2	3.66696	0.000261412	0.0305962	0.297023	0.0809996	0.127555	0.0162704	cis
rs7016047	OID43929	LOXL2	3.66696	0.000261412	0.0305962	0.297023	0.0809996	0.127555	0.0162704	cis
rs188471513	OID45056	CD109	3.66696	0.000261415	0.0305964	0.173545	0.0473266	0.127555	0.0162704	cis
rs10406122	OID44828	OSCAR	-3.66694	0.000261435	0.0305988	-0.0955234	0.0260499	-0.127555	0.0162702	cis
rs144655547	OID45110	DSC2	3.66692	0.000261453	0.0306007	0.214519	0.0585012	0.127554	0.01627	cis
rs7158855	OID45254	SERPINA11	3.6669	0.000261477	0.0306034	0.141924	0.0387042	0.127553	0.0162698	cis
rs139450906	OID43576	CST5	3.66688	0.000261494	0.0306054	0.481173	0.131221	0.127553	0.0162697	cis
rs769181932	OID45467	GC	-3.66686	0.000261514	0.0306076	-0.426842	0.116405	-0.127552	0.0162695	cis
rs12457042	OID44340	TNFRSF11A	3.66682	0.00026155	0.0306116	0.199866	0.0545064	0.127551	0.0162692	cis
rs55995689	OID44787	MMP8	-3.6668	0.000261574	0.0306121	-0.434228	0.118421	-0.12755	0.016269	cis
rs72989482	OID44787	MMP8	-3.6668	0.000261574	0.0306121	-0.434228	0.118421	-0.12755	0.016269	cis
rs112145771	OID44787	MMP8	-3.6668	0.000261574	0.0306121	-0.434228	0.118421	-0.12755	0.016269	cis
rs113490531	OID44787	MMP8	-3.6668	0.000261574	0.0306121	-0.434228	0.118421	-0.12755	0.016269	cis
rs112126228	OID44787	MMP8	-3.6668	0.000261574	0.0306121	-0.434228	0.118421	-0.12755	0.016269	cis
rs11518497	OID44787	MMP8	-3.6668	0.000261574	0.0306121	-0.434228	0.118421	-0.12755	0.016269	cis
rs11518498	OID44787	MMP8	-3.6668	0.000261574	0.0306121	-0.434228	0.118421	-0.12755	0.016269	cis
rs11512695	OID44787	MMP8	-3.6668	0.000261574	0.0306121	-0.434228	0.118421	-0.12755	0.016269	cis
rs112733169	OID44787	MMP8	-3.6668	0.000261574	0.0306121	-0.434228	0.118421	-0.12755	0.016269	cis
rs7934998	OID44787	MMP8	-3.6668	0.000261574	0.0306121	-0.434228	0.118421	-0.12755	0.016269	cis
rs7935469	OID44787	MMP8	-3.6668	0.000261574	0.0306121	-0.434228	0.118421	-0.12755	0.016269	cis
rs112076461	OID44787	MMP8	-3.6668	0.000261574	0.0306121	-0.434228	0.118421	-0.12755	0.016269	cis
rs11225848	OID44787	MMP8	-3.6668	0.000261574	0.0306121	-0.434228	0.118421	-0.12755	0.016269	cis
rs11225849	OID44787	MMP8	-3.6668	0.000261574	0.0306121	-0.434228	0.118421	-0.12755	0.016269	cis
rs11225850	OID44787	MMP8	-3.6668	0.000261574	0.0306121	-0.434228	0.118421	-0.12755	0.016269	cis
rs11225852	OID44787	MMP8	-3.6668	0.000261574	0.0306121	-0.434228	0.118421	-0.12755	0.016269	cis
rs149830815	OID44787	MMP8	-3.6668	0.000261574	0.0306121	-0.434228	0.118421	-0.12755	0.016269	cis
rs145789234	OID44787	MMP8	-3.6668	0.000261574	0.0306121	-0.434228	0.118421	-0.12755	0.016269	cis
rs7951147	OID44787	MMP8	-3.6668	0.000261574	0.0306121	-0.434228	0.118421	-0.12755	0.016269	cis
rs72971472	OID44787	MMP8	-3.6668	0.000261574	0.0306121	-0.434228	0.118421	-0.12755	0.016269	cis
rs12360645	OID44787	MMP8	-3.6668	0.000261574	0.0306121	-0.434228	0.118421	-0.12755	0.016269	cis
rs71480495	OID44787	MMP8	-3.6668	0.000261574	0.0306121	-0.434228	0.118421	-0.12755	0.016269	cis
rs11225863	OID44787	MMP8	-3.6668	0.000261574	0.0306121	-0.434228	0.118421	-0.12755	0.016269	cis
rs6605579	OID45350	DEFA1	-3.6668	0.000261578	0.0306123	-0.163624	0.0446232	-0.12755	0.016269	cis
rs28588851	OID44579	CTSE	-3.66679	0.000261583	0.0306129	-0.184014	0.0501839	-0.12755	0.0162689	cis
rs9398854	OID44745	LEG1	3.66675	0.000261622	0.0306167	0.137238	0.0374277	0.127548	0.0162686	cis
rs62425526	OID44745	LEG1	3.66675	0.000261622	0.0306167	0.137238	0.0374277	0.127548	0.0162686	cis
rs7749181	OID44745	LEG1	3.66675	0.000261622	0.0306167	0.137238	0.0374277	0.127548	0.0162686	cis
rs7767438	OID44745	LEG1	3.66675	0.000261622	0.0306167	0.137238	0.0374277	0.127548	0.0162686	cis
rs4897233	OID44745	LEG1	3.66675	0.000261622	0.0306167	0.137238	0.0374277	0.127548	0.0162686	cis
rs4897234	OID44745	LEG1	3.66675	0.000261622	0.0306167	0.137238	0.0374277	0.127548	0.0162686	cis
rs13236941	OID44111	PON2	-3.66675	0.000261622	0.0306167	-0.134659	0.0367244	-0.127548	0.0162686	cis
rs4846917	OID43737	GALNT2	-3.66673	0.000261642	0.0306187	-0.069022	0.0188238	-0.127548	0.0162684	cis
rs4846840	OID43737	GALNT2	-3.66673	0.000261642	0.0306187	-0.069022	0.0188238	-0.127548	0.0162684	cis
rs4846841	OID43737	GALNT2	-3.66673	0.000261642	0.0306187	-0.069022	0.0188238	-0.127548	0.0162684	cis
rs28795514	OID45442	BTD	-3.66672	0.000261652	0.0306198	-0.0988267	0.0269523	-0.127547	0.0162683	cis
rs1833035	OID42834	NINJ1	-3.66672	0.000261656	0.0306201	-0.138239	0.0377011	-0.127547	0.0162683	cis
rs529363446	OID45373	IGFBP3	-3.66671	0.000261667	0.0306213	-0.235602	0.0642543	-0.127547	0.0162682	cis
rs78243859	OID44776	MEP1B	-3.66665	0.000261725	0.030628	-0.703575	0.191885	-0.127545	0.0162677	cis
rs17534007	OID43829	IDO1	3.66665	0.000261728	0.0306283	0.323399	0.0882002	0.127545	0.0162676	cis
rs143437154	OID42849	NQO1	3.66664	0.000261733	0.0306284	0.648995	0.177	0.127545	0.0162676	cis
rs116934840	OID42849	NQO1	3.66664	0.000261733	0.0306284	0.648995	0.177	0.127545	0.0162676	cis
rs117540125	OID42849	NQO1	3.66664	0.000261733	0.0306284	0.648995	0.177	0.127545	0.0162676	cis
rs117560461	OID42849	NQO1	3.66664	0.000261733	0.0306284	0.648995	0.177	0.127545	0.0162676	cis
rs4239275	OID43390	ASPSCR1	3.66661	0.000261762	0.0306317	0.126178	0.0344126	0.127544	0.0162674	cis
rs113365515	OID45220	PI3	-3.6666	0.000261772	0.0306327	-0.15606	0.0425625	-0.127543	0.0162673	cis
rs11648555	OID44524	CDH15	3.6666	0.000261776	0.0306327	0.137838	0.0375929	0.127543	0.0162672	cis
rs11648608	OID44524	CDH15	3.6666	0.000261776	0.0306327	0.137838	0.0375929	0.127543	0.0162672	cis
rs11640422	OID44524	CDH15	3.6666	0.000261776	0.0306327	0.137838	0.0375929	0.127543	0.0162672	cis
rs28577575	OID44524	CDH15	3.6666	0.000261776	0.0306327	0.137838	0.0375929	0.127543	0.0162672	cis
rs28525359	OID44524	CDH15	3.6666	0.000261776	0.0306327	0.137838	0.0375929	0.127543	0.0162672	cis
rs114091988	OID45067	CELA3A	-3.66656	0.000261813	0.0306369	-0.168872	0.0460573	-0.127542	0.0162669	cis
rs78488978	OID44111	PON2	-3.66656	0.000261818	0.0306374	-0.236584	0.0645249	-0.127542	0.0162669	cis
rs73022312	OID45475	LPA	3.66655	0.000261827	0.0306383	1.29898	0.354279	0.127541	0.0162668	cis
rs12795774	OID44580	CTSF	3.66655	0.000261829	0.0306383	0.112975	0.0308123	0.127541	0.0162668	cis
rs484262	OID44580	CTSF	3.66655	0.000261829	0.0306383	0.112975	0.0308123	0.127541	0.0162668	cis
rs2014371	OID44927	SFTPD	-3.66655	0.00026183	0.0306383	-0.128726	0.0351084	-0.127541	0.0162668	cis
rs11349099	OID42299	CLIC5	3.66652	0.00026186	0.0306389	0.156789	0.0427624	0.12754	0.0162665	cis
rs115696497	OID42299	CLIC5	3.66652	0.00026186	0.0306389	0.156789	0.0427624	0.12754	0.0162665	cis
rs2206968	OID42299	CLIC5	3.66652	0.00026186	0.0306389	0.156789	0.0427624	0.12754	0.0162665	cis
rs71566566	OID42299	CLIC5	3.66652	0.00026186	0.0306389	0.156789	0.0427624	0.12754	0.0162665	cis
rs12215921	OID42299	CLIC5	3.66652	0.00026186	0.0306389	0.156789	0.0427624	0.12754	0.0162665	cis
rs12196107	OID42299	CLIC5	3.66652	0.00026186	0.0306389	0.156789	0.0427624	0.12754	0.0162665	cis
rs7357078	OID42299	CLIC5	3.66652	0.00026186	0.0306389	0.156789	0.0427624	0.12754	0.0162665	cis
rs2143747	OID42299	CLIC5	3.66652	0.00026186	0.0306389	0.156789	0.0427624	0.12754	0.0162665	cis
rs910179	OID42299	CLIC5	3.66652	0.00026186	0.0306389	0.156789	0.0427624	0.12754	0.0162665	cis
rs872859	OID42299	CLIC5	3.66652	0.00026186	0.0306389	0.156789	0.0427624	0.12754	0.0162665	cis
rs2179760	OID42299	CLIC5	3.66652	0.00026186	0.0306389	0.156789	0.0427624	0.12754	0.0162665	cis
rs6458490	OID42299	CLIC5	3.66652	0.00026186	0.0306389	0.156789	0.0427624	0.12754	0.0162665	cis
rs6458491	OID42299	CLIC5	3.66652	0.00026186	0.0306389	0.156789	0.0427624	0.12754	0.0162665	cis
chr6_46139378_A_AT	OID42299	CLIC5	3.66652	0.00026186	0.0306389	0.156789	0.0427624	0.12754	0.0162665	cis
rs7451713	OID42299	CLIC5	3.66652	0.00026186	0.0306389	0.156789	0.0427624	0.12754	0.0162665	cis
rs9395158	OID42299	CLIC5	3.66652	0.00026186	0.0306389	0.156789	0.0427624	0.12754	0.0162665	cis
rs9472698	OID42299	CLIC5	3.66652	0.00026186	0.0306389	0.156789	0.0427624	0.12754	0.0162665	cis
rs7769738	OID42299	CLIC5	3.66652	0.00026186	0.0306389	0.156789	0.0427624	0.12754	0.0162665	cis
rs7769902	OID42299	CLIC5	3.66652	0.00026186	0.0306389	0.156789	0.0427624	0.12754	0.0162665	cis
rs1048076	OID42299	CLIC5	3.66652	0.00026186	0.0306389	0.156789	0.0427624	0.12754	0.0162665	cis
rs1048082	OID42299	CLIC5	3.66652	0.00026186	0.0306389	0.156789	0.0427624	0.12754	0.0162665	cis
rs1048083	OID42299	CLIC5	3.66652	0.00026186	0.0306389	0.156789	0.0427624	0.12754	0.0162665	cis
rs3777634	OID42299	CLIC5	3.66652	0.00026186	0.0306389	0.156789	0.0427624	0.12754	0.0162665	cis
rs9463185	OID42299	CLIC5	3.66652	0.00026186	0.0306389	0.156789	0.0427624	0.12754	0.0162665	cis
rs3083693	OID42299	CLIC5	3.66652	0.00026186	0.0306389	0.156789	0.0427624	0.12754	0.0162665	cis
rs9472700	OID42299	CLIC5	3.66652	0.00026186	0.0306389	0.156789	0.0427624	0.12754	0.0162665	cis
rs9395159	OID42299	CLIC5	3.66652	0.00026186	0.0306389	0.156789	0.0427624	0.12754	0.0162665	cis
rs9472704	OID42299	CLIC5	3.66652	0.00026186	0.0306389	0.156789	0.0427624	0.12754	0.0162665	cis
rs9884536	OID44450	AFAP1	3.66649	0.000261882	0.030641	0.223252	0.0608898	0.127539	0.0162663	cis
rs148521583	OID43430	C16orf89	-3.66648	0.000261893	0.030641	-0.21302	0.0580992	-0.127539	0.0162662	cis
rs13085054	OID43123	SPINK8	-3.66648	0.0002619	0.030641	-0.439982	0.120001	-0.127539	0.0162662	cis
rs9825114	OID43123	SPINK8	-3.66648	0.0002619	0.030641	-0.439982	0.120001	-0.127539	0.0162662	cis
rs13089844	OID43123	SPINK8	-3.66648	0.0002619	0.030641	-0.439982	0.120001	-0.127539	0.0162662	cis
rs11130155	OID43123	SPINK8	-3.66648	0.0002619	0.030641	-0.439982	0.120001	-0.127539	0.0162662	cis
rs11720151	OID43123	SPINK8	-3.66648	0.0002619	0.030641	-0.439982	0.120001	-0.127539	0.0162662	cis
rs35276294	OID43123	SPINK8	-3.66648	0.0002619	0.030641	-0.439982	0.120001	-0.127539	0.0162662	cis
rs6793477	OID43123	SPINK8	-3.66648	0.0002619	0.030641	-0.439982	0.120001	-0.127539	0.0162662	cis
rs6804520	OID43123	SPINK8	-3.66648	0.0002619	0.030641	-0.439982	0.120001	-0.127539	0.0162662	cis
rs12493348	OID43123	SPINK8	-3.66648	0.0002619	0.030641	-0.439982	0.120001	-0.127539	0.0162662	cis
rs11710866	OID43123	SPINK8	-3.66648	0.0002619	0.030641	-0.439982	0.120001	-0.127539	0.0162662	cis
rs6766641	OID43123	SPINK8	-3.66648	0.0002619	0.030641	-0.439982	0.120001	-0.127539	0.0162662	cis
rs12486714	OID43123	SPINK8	-3.66648	0.0002619	0.030641	-0.439982	0.120001	-0.127539	0.0162662	cis
rs13080997	OID43123	SPINK8	-3.66648	0.0002619	0.030641	-0.439982	0.120001	-0.127539	0.0162662	cis
rs6442102	OID43123	SPINK8	-3.66648	0.0002619	0.030641	-0.439982	0.120001	-0.127539	0.0162662	cis
rs2361684	OID43123	SPINK8	-3.66648	0.0002619	0.030641	-0.439982	0.120001	-0.127539	0.0162662	cis
rs2361683	OID43123	SPINK8	-3.66648	0.0002619	0.030641	-0.439982	0.120001	-0.127539	0.0162662	cis
rs34597784	OID43123	SPINK8	-3.66648	0.0002619	0.030641	-0.439982	0.120001	-0.127539	0.0162662	cis
rs6777081	OID43123	SPINK8	-3.66648	0.0002619	0.030641	-0.439982	0.120001	-0.127539	0.0162662	cis
rs11714518	OID43123	SPINK8	-3.66648	0.0002619	0.030641	-0.439982	0.120001	-0.127539	0.0162662	cis
rs7427648	OID43123	SPINK8	-3.66648	0.0002619	0.030641	-0.439982	0.120001	-0.127539	0.0162662	cis
rs936428	OID43123	SPINK8	-3.66648	0.0002619	0.030641	-0.439982	0.120001	-0.127539	0.0162662	cis
rs7374482	OID43123	SPINK8	-3.66648	0.0002619	0.030641	-0.439982	0.120001	-0.127539	0.0162662	cis
rs74487951	OID42441	FAM221A	-3.66646	0.000261918	0.0306429	-0.524905	0.143164	-0.127538	0.016266	cis
rs115099469	OID44482	BST1	-3.66645	0.00026193	0.0306443	-0.174492	0.0475916	-0.127538	0.0162659	cis
rs16931898	OID41766	SAMD8	-3.66644	0.000261932	0.0306444	-0.772079	0.21058	-0.127538	0.0162659	cis
rs4608327	OID42623	IL34	-3.66644	0.000261939	0.0306445	-0.161464	0.0440384	-0.127538	0.0162658	cis
rs2937127	OID42623	IL34	-3.66644	0.000261939	0.0306445	-0.161464	0.0440384	-0.127538	0.0162658	cis
rs2811793	OID43918	LCN15	3.66644	0.000261942	0.0306445	0.277257	0.0756204	0.127537	0.0162658	cis
rs945388	OID43918	LCN15	3.66644	0.000261942	0.0306445	0.277257	0.0756204	0.127537	0.0162658	cis
rs2811794	OID43918	LCN15	3.66644	0.000261942	0.0306445	0.277257	0.0756204	0.127537	0.0162658	cis
rs2811795	OID43918	LCN15	3.66644	0.000261942	0.0306445	0.277257	0.0756204	0.127537	0.0162658	cis
rs2254143	OID43918	LCN15	3.66644	0.000261942	0.0306445	0.277257	0.0756204	0.127537	0.0162658	cis
rs2784098	OID43918	LCN15	3.66644	0.000261942	0.0306445	0.277257	0.0756204	0.127537	0.0162658	cis
rs3739944	OID43918	LCN15	3.66644	0.000261942	0.0306445	0.277257	0.0756204	0.127537	0.0162658	cis
chr9_136808839_CT_C	OID43918	LCN15	3.66644	0.000261942	0.0306445	0.277257	0.0756204	0.127537	0.0162658	cis
rs142652010	OID42758	MILR1	-3.66641	0.000261967	0.0306473	-0.538373	0.146839	-0.127537	0.0162656	cis
rs1587766	OID40430	MUC7	3.66641	0.00026197	0.0306476	0.452513	0.123421	0.127536	0.0162655	cis
rs149687121	OID43514	CEACAM21	-3.6664	0.000261972	0.0306478	-0.774636	0.21128	-0.127536	0.0162655	cis
rs7417941	OID44421	YOD1	-3.6664	0.000261976	0.0306479	-0.195035	0.0531952	-0.127536	0.0162655	cis
rs12745991	OID44421	YOD1	-3.6664	0.000261976	0.0306479	-0.195035	0.0531952	-0.127536	0.0162655	cis
rs13309270	OID44847	PILRB	-3.66639	0.000261988	0.0306492	-0.243253	0.0663466	-0.127536	0.0162654	cis
rs3912073	OID45381	LCAT	3.66638	0.000261996	0.0306501	0.0688212	0.0187709	0.127536	0.0162653	cis
rs2483847	OID40071	C10orf90	-3.66638	0.000261997	0.0306501	-0.221787	0.0604921	-0.127536	0.0162653	cis
rs9442369	OID44452	AGRN	-3.66636	0.000262019	0.0306525	-0.0838317	0.0228651	-0.127535	0.0162651	cis
rs113393882	OID45012	VCAN	-3.66635	0.000262024	0.030653	-0.11348	0.0309518	-0.127535	0.0162651	cis
rs13055379	OID40932	CCDC117	-3.66635	0.000262026	0.0306532	-0.207308	0.0565434	-0.127535	0.0162651	cis
rs12325768	OID45411	SHBG	3.66633	0.000262044	0.0306551	0.120415	0.0328434	0.127534	0.0162649	cis
rs201916180	OID43754	GIPC2	-3.66632	0.000262054	0.0306562	-0.388494	0.105963	-0.127534	0.0162648	cis
rs3178484	OID45287	TNN	3.66632	0.000262061	0.030657	0.163256	0.0445286	0.127533	0.0162648	cis
rs567439293	OID43895	KLB	3.66631	0.000262069	0.0306576	0.517945	0.141272	0.127533	0.0162647	cis
rs183967200	OID43895	KLB	3.66631	0.000262069	0.0306576	0.517945	0.141272	0.127533	0.0162647	cis
rs1019095	OID43677	ENTPD5	3.66631	0.00026207	0.0306577	0.126654	0.0345454	0.127533	0.0162647	cis
rs6565472	OID45202	NPTX1	3.66631	0.000262072	0.0306578	0.139978	0.0381797	0.127533	0.0162647	cis
rs1895371	OID41573	OLFM2	3.6663	0.000262077	0.0306582	0.275	0.0750075	0.127533	0.0162646	cis
rs4795400	OID42329	CSF3	3.6663	0.000262079	0.0306584	0.112002	0.030549	0.127533	0.0162646	cis
rs28740868	OID42572	HPGDS	-3.66629	0.000262083	0.0306588	-0.143081	0.039026	-0.127533	0.0162646	cis
rs72731075	OID44909	SCG3	3.66628	0.0002621	0.0306607	0.189992	0.0518214	0.127532	0.0162644	cis
rs150840212	OID42003	USP33	3.66627	0.000262109	0.0306616	1.32282	0.360807	0.127532	0.0162643	cis
rs772513542	OID44858	PM20D1	-3.66626	0.000262115	0.0306622	-1.48586	0.405278	-0.127532	0.0162643	cis
rs34590072	OID44552	CNTN5	-3.66626	0.000262117	0.0306624	-0.0976287	0.026629	-0.127531	0.0162643	cis
rs13336575	OID43630	DPEP1	3.66624	0.000262143	0.0306653	0.143512	0.0391442	0.127531	0.0162641	cis
rs148954281	OID44435	ACHE	-3.66622	0.000262154	0.0306665	-0.145072	0.0395699	-0.12753	0.016264	cis
rs143914429	OID44512	CD33	-3.66621	0.000262172	0.0306684	-0.723356	0.197304	-0.12753	0.0162638	cis
rs61939662	OID43543	CLSTN3	3.6662	0.000262174	0.0306686	0.197187	0.053785	0.12753	0.0162638	cis
rs530779	OID43531	CLEC10A	3.66616	0.000262214	0.0306732	0.0939143	0.0256165	0.127528	0.0162634	cis
rs2582385	OID44844	PENK	-3.66616	0.000262221	0.0306738	-0.0871725	0.0237776	-0.127528	0.0162634	cis
rs9482328	OID44941	SMPDL3A	3.66615	0.000262232	0.030675	0.257135	0.0701376	0.127528	0.0162633	cis
rs5751901	OID45132	GGT1	-3.66614	0.000262237	0.0306755	-0.131155	0.0357746	-0.127527	0.0162632	cis
rs6828564	OID42197	BTC	3.66613	0.000262247	0.0306763	0.237875	0.0648844	0.127527	0.0162631	cis
rs4572948	OID42197	BTC	3.66613	0.000262247	0.0306763	0.237875	0.0648844	0.127527	0.0162631	cis
rs1452299	OID42197	BTC	3.66613	0.000262247	0.0306763	0.237875	0.0648844	0.127527	0.0162631	cis
rs1901558	OID42197	BTC	3.66613	0.000262247	0.0306763	0.237875	0.0648844	0.127527	0.0162631	cis
rs72728764	OID43743	GBP1	3.66613	0.000262248	0.0306763	0.3656	0.0997238	0.127527	0.0162631	cis
rs338534	OID40778	AKAP13	3.66611	0.000262266	0.0306781	0.234801	0.0640464	0.127526	0.016263	cis
rs2928597	OID45105	DEFB1	-3.66611	0.000262267	0.0306781	-0.18784	0.0512367	-0.127526	0.016263	cis
rs2912041	OID45105	DEFB1	-3.66611	0.000262267	0.0306781	-0.18784	0.0512367	-0.127526	0.016263	cis
rs62127750	OID41229	GAREM2	-3.66611	0.000262272	0.0306787	-0.910736	0.24842	-0.127526	0.0162629	cis
rs201131214	OID45380	LBP	3.6661	0.000262279	0.0306794	0.226661	0.0618261	0.127526	0.0162629	cis
rs3107789	OID43510	CDNF	-3.66608	0.000262296	0.0306812	-0.0831548	0.0226822	-0.127525	0.0162627	cis
rs1192238	OID41273	GUCA1A	3.66606	0.000262317	0.0306836	0.347826	0.0948772	0.127525	0.0162625	cis
rs183026116	OID43873	ISM1	3.66606	0.000262321	0.0306838	0.719701	0.196315	0.127525	0.0162625	cis
rs67860822	OID43244	TSLP	-3.66606	0.000262323	0.0306838	-0.141952	0.0387207	-0.127524	0.0162625	cis
rs33995158	OID43244	TSLP	-3.66606	0.000262323	0.0306838	-0.141952	0.0387207	-0.127524	0.0162625	cis
rs114667405	OID43244	TSLP	-3.66606	0.000262323	0.0306838	-0.141952	0.0387207	-0.127524	0.0162625	cis
rs116071630	OID43244	TSLP	-3.66606	0.000262323	0.0306838	-0.141952	0.0387207	-0.127524	0.0162625	cis
rs924161202	OID41901	SYTL1	3.66605	0.000262333	0.0306848	1.45916	0.39802	0.127524	0.0162624	cis
rs280500	OID45372	ICAM1	-3.66604	0.000262337	0.0306852	-0.0843018	0.0229953	-0.127524	0.0162624	cis
rs183339419	OID44923	SERPINE2	3.66604	0.000262342	0.0306857	0.465125	0.126874	0.127524	0.0162623	cis
rs200612239	OID45049	CA6	-3.66603	0.000262346	0.030686	-0.475568	0.129723	-0.127524	0.0162623	cis
rs190998635	OID44463	ANXA1	3.66603	0.000262355	0.0306869	0.835512	0.227907	0.127523	0.0162622	cis
rs12425429	OID44474	BCAT1	3.66602	0.000262357	0.0306871	0.100621	0.0274469	0.127523	0.0162622	cis
rs6721582	OID42493	GALNT3	3.66602	0.00026236	0.0306873	0.104378	0.0284718	0.127523	0.0162622	cis
rs3924417	OID41683	QSER1	-3.66602	0.000262362	0.0306875	-0.25293	0.0689931	-0.127523	0.0162622	cis
rs752727	OID45057	CD164	3.66602	0.000262364	0.0306875	0.123245	0.0336181	0.127523	0.0162621	cis
rs56211936	OID45057	CD164	3.66602	0.000262364	0.0306875	0.123245	0.0336181	0.127523	0.0162621	cis
rs1824652	OID42438	FAM114A1	3.66598	0.000262397	0.0306912	0.0935747	0.0255251	0.127522	0.0162619	cis
rs77967985	OID45349	DBH	3.66597	0.00026241	0.0306915	0.404766	0.110412	0.127522	0.0162617	cis
rs2471237	OID45373	IGFBP3	3.66597	0.00026241	0.0306915	0.112781	0.0307643	0.127522	0.0162617	cis
rs2974728	OID45373	IGFBP3	3.66597	0.00026241	0.0306915	0.112781	0.0307643	0.127522	0.0162617	cis
rs2471227	OID45373	IGFBP3	-3.66597	0.00026241	0.0306915	-0.112781	0.0307643	-0.127522	0.0162617	cis
rs7801096	OID45373	IGFBP3	-3.66597	0.00026241	0.0306915	-0.112781	0.0307643	-0.127522	0.0162617	cis
rs36169029	OID44579	CTSE	-3.66597	0.000262411	0.0306915	-0.128133	0.0349521	-0.127521	0.0162617	cis
rs10807476	OID43749	GFRAL	3.66597	0.000262415	0.0306915	0.124692	0.0340134	0.127521	0.0162617	cis
rs12528652	OID43749	GFRAL	3.66597	0.000262415	0.0306915	0.124692	0.0340134	0.127521	0.0162617	cis
rs16885682	OID43749	GFRAL	3.66597	0.000262415	0.0306915	0.124692	0.0340134	0.127521	0.0162617	cis
rs74752938	OID43749	GFRAL	3.66597	0.000262415	0.0306915	0.124692	0.0340134	0.127521	0.0162617	cis
rs4715466	OID43749	GFRAL	3.66597	0.000262415	0.0306915	0.124692	0.0340134	0.127521	0.0162617	cis
rs950077	OID43749	GFRAL	3.66597	0.000262415	0.0306915	0.124692	0.0340134	0.127521	0.0162617	cis
rs953896	OID43749	GFRAL	3.66597	0.000262415	0.0306915	0.124692	0.0340134	0.127521	0.0162617	cis
rs11966577	OID43749	GFRAL	3.66597	0.000262415	0.0306915	0.124692	0.0340134	0.127521	0.0162617	cis
rs7450207	OID43749	GFRAL	3.66597	0.000262415	0.0306915	0.124692	0.0340134	0.127521	0.0162617	cis
rs34659714	OID43749	GFRAL	3.66597	0.000262415	0.0306915	0.124692	0.0340134	0.127521	0.0162617	cis
rs10948839	OID43749	GFRAL	3.66597	0.000262415	0.0306915	0.124692	0.0340134	0.127521	0.0162617	cis
rs10845161	OID43902	KLRK1	-3.66595	0.000262434	0.0306933	-0.104126	0.0284037	-0.127521	0.0162615	cis
rs10772315	OID43902	KLRK1	-3.66595	0.000262434	0.0306933	-0.104126	0.0284037	-0.127521	0.0162615	cis
rs11053857	OID43902	KLRK1	-3.66595	0.000262434	0.0306933	-0.104126	0.0284037	-0.127521	0.0162615	cis
rs4272282	OID44682	GIMAP7	-3.66595	0.000262435	0.0306933	-0.112943	0.0308086	-0.127521	0.0162615	cis
rs10561544	OID44682	GIMAP7	-3.66595	0.000262435	0.0306933	-0.112943	0.0308086	-0.127521	0.0162615	cis
rs1464746	OID44682	GIMAP7	-3.66595	0.000262435	0.0306933	-0.112943	0.0308086	-0.127521	0.0162615	cis
rs189645052	OID44655	FGFR4	3.66594	0.000262442	0.030694	0.406922	0.111001	0.12752	0.0162615	cis
rs188188065	OID42974	RAB37	3.66592	0.000262458	0.0306957	1.00266	0.273508	0.12752	0.0162613	cis
rs35282394	OID42448	FCGR2B	-3.66592	0.000262462	0.0306961	-0.376631	0.102739	-0.12752	0.0162613	cis
rs57984253	OID44450	AFAP1	-3.66589	0.000262494	0.0306996	-0.282475	0.0770549	-0.127519	0.016261	cis
chr10_68100902_TA_T	OID42883	PBLD	-3.66587	0.000262508	0.0307011	-0.223475	0.060961	-0.127518	0.0162609	cis
rs11592680	OID42883	PBLD	-3.66587	0.000262508	0.0307011	-0.223475	0.060961	-0.127518	0.0162609	cis
rs35299829	OID42883	PBLD	-3.66587	0.000262508	0.0307011	-0.223475	0.060961	-0.127518	0.0162609	cis
rs7700023	OID44689	GNPDA2	3.66585	0.000262533	0.0307038	0.10804	0.029472	0.127517	0.0162607	cis
rs4820214	OID44864	PPM1F	3.66585	0.000262536	0.0307039	0.103653	0.0282754	0.127517	0.0162606	cis
rs240615	OID44864	PPM1F	3.66585	0.000262536	0.0307039	0.103653	0.0282754	0.127517	0.0162606	cis
rs171277	OID44864	PPM1F	3.66585	0.000262536	0.0307039	0.103653	0.0282754	0.127517	0.0162606	cis
rs9461363	OID43428	BTN1A1	-3.66584	0.000262545	0.0307048	-0.170117	0.0464061	-0.127517	0.0162606	cis
rs184800199	OID43548	CNTN2	3.66584	0.000262546	0.0307048	0.2464	0.0672152	0.127517	0.0162606	cis
rs3830974	OID44126	PRND	3.66583	0.000262553	0.0307054	0.217938	0.0594511	0.127517	0.0162605	cis
rs62125962	OID40084	CACTIN	3.66583	0.000262556	0.0307054	0.632256	0.172473	0.127517	0.0162605	cis
rs12610998	OID40084	CACTIN	3.66583	0.000262556	0.0307054	0.632256	0.172473	0.127517	0.0162605	cis
rs12979645	OID40084	CACTIN	3.66583	0.000262556	0.0307054	0.632256	0.172473	0.127517	0.0162605	cis
rs62125964	OID40084	CACTIN	3.66583	0.000262556	0.0307054	0.632256	0.172473	0.127517	0.0162605	cis
rs41384245	OID45204	NRP2	-3.66582	0.00026256	0.0307059	-0.0930674	0.0253879	-0.127516	0.0162604	cis
rs11167550	OID45133	GM2A	3.6658	0.000262587	0.0307089	0.0928123	0.0253185	0.127516	0.0162602	cis
rs34434723	OID44793	MSR1	3.66577	0.000262614	0.030712	0.10761	0.0293555	0.127515	0.01626	cis
rs7523043	OID40092	CCDC181	3.66576	0.000262622	0.0307128	0.327919	0.0894545	0.127514	0.0162599	cis
rs10412869	OID45415	SSC5D	3.66576	0.000262624	0.0307129	0.463847	0.126535	0.127514	0.0162599	cis
rs200616241	OID41659	PPP1R3B	3.66573	0.000262655	0.0307164	0.54146	0.147709	0.127513	0.0162596	cis
rs2146885	OID45459	CPB2	-3.66572	0.000262664	0.0307166	-0.093128	0.0254051	-0.127513	0.0162595	cis
rs6919257	OID43749	GFRAL	-3.66571	0.000262669	0.0307166	-0.124064	0.0338446	-0.127513	0.0162595	cis
rs11999947	OID45299	ABO	3.66571	0.000262671	0.0307166	0.516206	0.14082	0.127513	0.0162595	cis
rs4950932	OID45335	CHI3L1	-3.66571	0.000262674	0.0307166	-0.226148	0.0616928	-0.127513	0.0162595	cis
rs2524162	OID42553	HCG22	-3.6657	0.00026268	0.0307166	-0.756923	0.206488	-0.127512	0.0162594	cis
rs1634796	OID42553	HCG22	-3.6657	0.00026268	0.0307166	-0.756923	0.206488	-0.127512	0.0162594	cis
rs2854017	OID42553	HCG22	-3.6657	0.00026268	0.0307166	-0.756923	0.206488	-0.127512	0.0162594	cis
rs4713458	OID42553	HCG22	-3.6657	0.00026268	0.0307166	-0.756923	0.206488	-0.127512	0.0162594	cis
chr6_31344522_C_CA	OID42553	HCG22	-3.6657	0.00026268	0.0307166	-0.756923	0.206488	-0.127512	0.0162594	cis
rs3852214	OID42553	HCG22	-3.6657	0.00026268	0.0307166	-0.756923	0.206488	-0.127512	0.0162594	cis
rs9265858	OID42553	HCG22	-3.6657	0.00026268	0.0307166	-0.756923	0.206488	-0.127512	0.0162594	cis
rs9265867	OID42553	HCG22	-3.6657	0.00026268	0.0307166	-0.756923	0.206488	-0.127512	0.0162594	cis
rs9265872	OID42553	HCG22	-3.6657	0.00026268	0.0307166	-0.756923	0.206488	-0.127512	0.0162594	cis
rs9265874	OID42553	HCG22	-3.6657	0.00026268	0.0307166	-0.756923	0.206488	-0.127512	0.0162594	cis
rs9265875	OID42553	HCG22	-3.6657	0.00026268	0.0307166	-0.756923	0.206488	-0.127512	0.0162594	cis
rs9265881	OID42553	HCG22	-3.6657	0.00026268	0.0307166	-0.756923	0.206488	-0.127512	0.0162594	cis
rs9265907	OID42553	HCG22	-3.6657	0.00026268	0.0307166	-0.756923	0.206488	-0.127512	0.0162594	cis
rs1491229442	OID42553	HCG22	-3.6657	0.00026268	0.0307166	-0.756923	0.206488	-0.127512	0.0162594	cis
rs1390555870	OID42553	HCG22	-3.6657	0.00026268	0.0307166	-0.756923	0.206488	-0.127512	0.0162594	cis
rs9265920	OID42553	HCG22	-3.6657	0.00026268	0.0307166	-0.756923	0.206488	-0.127512	0.0162594	cis
rs9265922	OID42553	HCG22	-3.6657	0.00026268	0.0307166	-0.756923	0.206488	-0.127512	0.0162594	cis
rs9265923	OID42553	HCG22	-3.6657	0.00026268	0.0307166	-0.756923	0.206488	-0.127512	0.0162594	cis
rs9265936	OID42553	HCG22	-3.6657	0.00026268	0.0307166	-0.756923	0.206488	-0.127512	0.0162594	cis
rs9265943	OID42553	HCG22	-3.6657	0.00026268	0.0307166	-0.756923	0.206488	-0.127512	0.0162594	cis
rs9266029	OID42553	HCG22	-3.6657	0.00026268	0.0307166	-0.756923	0.206488	-0.127512	0.0162594	cis
rs9266033	OID42553	HCG22	-3.6657	0.00026268	0.0307166	-0.756923	0.206488	-0.127512	0.0162594	cis
rs78939554	OID40041	ASZ1	3.6657	0.000262683	0.0307168	0.669035	0.182512	0.127512	0.0162594	cis
rs7532602	OID45358	FCGR2A	3.66569	0.00026269	0.0307174	0.197954	0.0540018	0.127512	0.0162593	cis
rs147223853	OID40066	BRPF1	-3.66569	0.000262695	0.0307174	-2.1774	0.593994	-0.127512	0.0162593	cis
rs140572327	OID40066	BRPF1	-3.66569	0.000262695	0.0307174	-2.1774	0.593994	-0.127512	0.0162593	cis
rs146640361	OID40066	BRPF1	-3.66569	0.000262695	0.0307174	-2.1774	0.593994	-0.127512	0.0162593	cis
rs114912140	OID40066	BRPF1	-3.66569	0.000262695	0.0307174	-2.1774	0.593994	-0.127512	0.0162593	cis
rs138399101	OID40066	BRPF1	-3.66569	0.000262695	0.0307174	-2.1774	0.593994	-0.127512	0.0162593	cis
rs190680529	OID40066	BRPF1	-3.66569	0.000262695	0.0307174	-2.1774	0.593994	-0.127512	0.0162593	cis
rs150339256	OID40066	BRPF1	-3.66569	0.000262695	0.0307174	-2.1774	0.593994	-0.127512	0.0162593	cis
rs140005958	OID44995	TPD52	3.66568	0.000262707	0.0307187	0.81225	0.221583	0.127511	0.0162592	cis
chr1_998750_GGGAGGGCGCGGAGC_CGGAGGGCGCGGAGC	OID44452	AGRN	3.66567	0.000262714	0.0307193	0.112447	0.0306756	0.127511	0.0162591	cis
rs186678632	OID45279	TIMP4	-3.66567	0.000262718	0.0307196	-0.248377	0.0677576	-0.127511	0.0162591	cis
rs190734957	OID45279	TIMP4	-3.66567	0.000262718	0.0307196	-0.248377	0.0677576	-0.127511	0.0162591	cis
rs12999750	OID43632	DPP10	3.66565	0.000262737	0.0307217	0.109634	0.0299086	0.12751	0.0162589	cis
rs4724378	OID40547	RAMP3	3.66564	0.00026274	0.030722	0.298496	0.0814306	0.12751	0.0162589	cis
rs116513043	OID44662	FST	-3.66563	0.000262756	0.0307237	-0.447407	0.122055	-0.12751	0.0162587	cis
rs1005863	OID44198	RTN4R	3.66561	0.000262778	0.0307261	0.0890256	0.0242867	0.127509	0.0162586	cis
rs1567871	OID44198	RTN4R	3.66561	0.000262778	0.0307261	0.0890256	0.0242867	0.127509	0.0162586	cis
rs11414497	OID44917	SDK2	-3.6656	0.000262787	0.0307271	-0.0979966	0.0267341	-0.127509	0.0162585	cis
rs41308112	OID45281	TNFRSF10C	-3.66559	0.000262793	0.0307276	-0.117488	0.0320515	-0.127509	0.0162584	cis
rs12712154	OID44718	IL1R2	3.66556	0.00026282	0.0307306	0.0457858	0.0124908	0.127508	0.0162582	cis
rs4851604	OID44718	IL1R2	3.66556	0.00026282	0.0307306	0.0457858	0.0124908	0.127508	0.0162582	cis
rs183734374	OID40909	C6orf118	-3.66556	0.000262828	0.0307314	-0.421049	0.114866	-0.127507	0.0162581	cis
rs12196319	OID45077	CLPS	3.66554	0.000262844	0.0307331	0.189336	0.0516529	0.127507	0.016258	cis
rs2312948	OID42918	PMM2	3.66553	0.000262859	0.0307348	0.207105	0.0565008	0.127506	0.0162579	cis
rs7045053	OID45207	OGN	-3.6655	0.000262885	0.0307378	-0.216751	0.0591328	-0.127505	0.0162576	cis
rs2361615	OID44753	LHPP	3.66549	0.000262892	0.0307384	0.152329	0.0415576	0.127505	0.0162576	cis
rs2361616	OID44753	LHPP	3.66549	0.000262892	0.0307384	0.152329	0.0415576	0.127505	0.0162576	cis
rs6816391	OID43491	CD38	3.66549	0.000262898	0.0307389	0.10739	0.0292975	0.127505	0.0162575	cis
rs9303279	OID42329	CSF3	-3.66548	0.000262907	0.0307399	-0.112192	0.0306079	-0.127505	0.0162574	cis
rs9281875	OID45446	C4B	3.66547	0.000262914	0.0307406	0.241849	0.0659802	0.127504	0.0162574	cis
rs57527373	OID43821	HSD17B14	3.66546	0.000262922	0.030741	0.204654	0.0558329	0.127504	0.0162573	cis
rs12999517	OID42609	IL1RL2	-3.66546	0.000262922	0.030741	-0.158583	0.0432642	-0.127504	0.0162573	cis
rs9284890	OID43846	IL17RB	-3.66546	0.000262925	0.030741	-0.0994154	0.0271222	-0.127504	0.0162573	cis
rs61841025	OID42486	FZD8	3.66545	0.000262931	0.030741	0.216651	0.0591061	0.127504	0.0162572	cis
rs10466071	OID42486	FZD8	3.66545	0.000262931	0.030741	0.216651	0.0591061	0.127504	0.0162572	cis
rs1777387	OID44537	CHGB	3.66545	0.000262932	0.030741	0.248956	0.0679196	0.127504	0.0162572	cis
rs1287063	OID44537	CHGB	3.66545	0.000262932	0.030741	0.248956	0.0679196	0.127504	0.0162572	cis
rs75991908	OID45108	DNASE1	3.66545	0.000262937	0.030741	0.325235	0.0887299	0.127504	0.0162572	cis
rs115232415	OID45108	DNASE1	3.66545	0.000262937	0.030741	0.325235	0.0887299	0.127504	0.0162572	cis
rs150264700	OID45108	DNASE1	3.66545	0.000262937	0.030741	0.325235	0.0887299	0.127504	0.0162572	cis
rs139383188	OID45108	DNASE1	3.66545	0.000262937	0.030741	0.325235	0.0887299	0.127504	0.0162572	cis
rs144641813	OID45108	DNASE1	3.66545	0.000262937	0.030741	0.325235	0.0887299	0.127504	0.0162572	cis
rs79119890	OID45108	DNASE1	3.66545	0.000262937	0.030741	0.325235	0.0887299	0.127504	0.0162572	cis
rs77897677	OID45108	DNASE1	3.66545	0.000262937	0.030741	0.325235	0.0887299	0.127504	0.0162572	cis
rs74717372	OID45108	DNASE1	3.66545	0.000262937	0.030741	0.325235	0.0887299	0.127504	0.0162572	cis
rs80187466	OID45108	DNASE1	3.66545	0.000262937	0.030741	0.325235	0.0887299	0.127504	0.0162572	cis
rs79839124	OID45108	DNASE1	3.66545	0.000262937	0.030741	0.325235	0.0887299	0.127504	0.0162572	cis
rs80302779	OID45108	DNASE1	3.66545	0.000262937	0.030741	0.325235	0.0887299	0.127504	0.0162572	cis
rs77147325	OID45108	DNASE1	3.66545	0.000262937	0.030741	0.325235	0.0887299	0.127504	0.0162572	cis
rs59492947	OID45108	DNASE1	3.66545	0.000262937	0.030741	0.325235	0.0887299	0.127504	0.0162572	cis
rs79766268	OID45108	DNASE1	3.66545	0.000262937	0.030741	0.325235	0.0887299	0.127504	0.0162572	cis
rs34599306	OID45288	TNXB	3.66543	0.00026296	0.0307436	0.0608492	0.0166009	0.127503	0.016257	cis
rs12773105	OID43746	GFRA1	-3.66542	0.000262965	0.0307441	-0.0882043	0.0240639	-0.127503	0.0162569	cis
rs7097999	OID44859	PNLIPRP2	-3.66542	0.000262967	0.0307443	-0.862591	0.235332	-0.127503	0.0162569	cis
rs111469931	OID45376	IL6R	3.66541	0.000262972	0.0307445	0.0789867	0.0215492	0.127502	0.0162569	cis
rs113920303	OID45376	IL6R	3.66541	0.000262972	0.0307445	0.0789867	0.0215492	0.127502	0.0162569	cis
rs17719312	OID45376	IL6R	3.66541	0.000262972	0.0307445	0.0789867	0.0215492	0.127502	0.0162569	cis
rs1912399	OID44130	PRTG	3.6654	0.000262991	0.0307466	0.0586607	0.0160039	0.127502	0.0162567	cis
rs17078567	OID43168	TDGF1	-3.66539	0.000262999	0.0307474	-0.59735	0.162971	-0.127502	0.0162566	cis
rs139166285	OID43168	TDGF1	-3.66539	0.000262999	0.0307474	-0.59735	0.162971	-0.127502	0.0162566	cis
rs74564303	OID43387	ASAH2	3.66538	0.000263002	0.0307476	0.389285	0.106206	0.127501	0.0162566	cis
rs10421946	OID44512	CD33	-3.66536	0.000263024	0.0307497	-0.235595	0.0642761	-0.127501	0.0162564	cis
chr19_51662110_A_T	OID44512	CD33	-3.66536	0.000263024	0.0307497	-0.235595	0.0642761	-0.127501	0.0162564	cis
rs2034574	OID44512	CD33	-3.66536	0.000263024	0.0307497	-0.235595	0.0642761	-0.127501	0.0162564	cis
rs59461454	OID44512	CD33	-3.66536	0.000263024	0.0307497	-0.235595	0.0642761	-0.127501	0.0162564	cis
rs763849977	OID45288	TNXB	-3.66529	0.000263097	0.0307577	-0.0602625	0.0164414	-0.127498	0.0162558	cis
rs34982510	OID44172	RBP5	3.66529	0.000263098	0.0307577	0.269972	0.0736564	0.127498	0.0162558	cis
rs17789241	OID44172	RBP5	3.66529	0.000263098	0.0307577	0.269972	0.0736564	0.127498	0.0162558	cis
rs34676680	OID44172	RBP5	3.66529	0.000263098	0.0307577	0.269972	0.0736564	0.127498	0.0162558	cis
rs35066851	OID44172	RBP5	3.66529	0.000263098	0.0307577	0.269972	0.0736564	0.127498	0.0162558	cis
rs12828753	OID44172	RBP5	3.66529	0.000263098	0.0307577	0.269972	0.0736564	0.127498	0.0162558	cis
rs34719460	OID45347	CTSD	-3.66529	0.000263101	0.0307579	-0.0944787	0.0257766	-0.127498	0.0162558	cis
rs56155460	OID43920	LEFTY2	3.66528	0.000263105	0.030758	0.130713	0.0356624	0.127498	0.0162557	cis
rs7551258	OID43920	LEFTY2	3.66528	0.000263105	0.030758	0.130713	0.0356624	0.127498	0.0162557	cis
rs7535734	OID43920	LEFTY2	3.66528	0.000263105	0.030758	0.130713	0.0356624	0.127498	0.0162557	cis
rs73095608	OID43920	LEFTY2	3.66528	0.000263105	0.030758	0.130713	0.0356624	0.127498	0.0162557	cis
rs2424577	OID45345	CST3	-3.66528	0.00026311	0.0307585	-0.0752132	0.0205205	-0.127498	0.0162557	cis
rs34706517	OID42031	XIRP2	3.66527	0.000263115	0.0307589	0.207568	0.056631	0.127498	0.0162557	cis
rs150297287	OID42448	FCGR2B	3.66524	0.000263147	0.0307626	0.304265	0.0830135	0.127497	0.0162554	cis
rs4272701	OID42602	IL15RA	-3.66522	0.000263164	0.0307643	-0.0974571	0.0265897	-0.127496	0.0162552	cis
rs9423427	OID42602	IL15RA	3.66522	0.000263164	0.0307643	0.0974571	0.0265897	0.127496	0.0162552	cis
rs563599361	OID44311	TBCC	-3.6652	0.000263192	0.0307676	-0.632691	0.172621	-0.127495	0.016255	cis
rs4442918	OID45051	CBLN2	-3.66519	0.000263201	0.0307685	-0.0823569	0.02247	-0.127495	0.0162549	cis
rs1864354	OID43822	HSDL2	3.66518	0.000263206	0.0307689	0.125399	0.0342136	0.127495	0.0162549	cis
rs17130457	OID44552	CNTN5	-3.66518	0.000263208	0.030769	-0.0862224	0.0235247	-0.127495	0.0162549	cis
rs4782977	OID43819	HSBP1	-3.66514	0.000263245	0.0307733	-0.131821	0.0359662	-0.127493	0.0162545	cis
rs482724	OID43840	IGSF3	3.66514	0.000263251	0.0307738	0.0757898	0.0206786	0.127493	0.0162545	cis
rs649850	OID43840	IGSF3	3.66514	0.000263251	0.0307738	0.0757898	0.0206786	0.127493	0.0162545	cis
rs10171386	OID43769	GORASP2	-3.66512	0.000263273	0.0307763	-0.113049	0.0308445	-0.127492	0.0162543	cis
rs66538814	OID45005	TYRO3	-3.66511	0.000263282	0.0307771	-0.0727514	0.0198497	-0.127492	0.0162542	cis
rs75347095	OID43566	CRTAM	-3.66511	0.000263283	0.0307771	-0.185984	0.0507445	-0.127492	0.0162542	cis
rs12439612	OID44130	PRTG	-3.66511	0.000263283	0.0307771	-0.0591362	0.0161349	-0.127492	0.0162542	cis
rs10870119	OID44612	DPP7	3.66508	0.000263306	0.0307792	0.196495	0.0536127	0.127491	0.016254	cis
rs10747034	OID44612	DPP7	3.66508	0.000263306	0.0307792	0.196495	0.0536127	0.127491	0.016254	cis
rs10747035	OID44612	DPP7	3.66508	0.000263306	0.0307792	0.196495	0.0536127	0.127491	0.016254	cis
rs10870120	OID44612	DPP7	3.66508	0.000263306	0.0307792	0.196495	0.0536127	0.127491	0.016254	cis
rs13294615	OID44612	DPP7	3.66508	0.000263306	0.0307792	0.196495	0.0536127	0.127491	0.016254	cis
rs67275646	OID45442	BTD	3.66507	0.00026332	0.0307807	0.117141	0.0319615	0.127491	0.0162539	cis
rs2834186	OID44714	IL10RB	3.66507	0.000263325	0.0307811	0.0740053	0.0201921	0.127491	0.0162538	cis
rs7283095	OID44714	IL10RB	3.66507	0.000263325	0.0307811	0.0740053	0.0201921	0.127491	0.0162538	cis
rs2026253	OID44714	IL10RB	3.66507	0.000263325	0.0307811	0.0740053	0.0201921	0.127491	0.0162538	cis
rs189011785	OID45099	CTSB	3.66505	0.000263337	0.0307823	0.475309	0.129687	0.12749	0.0162537	cis
rs7279517	OID43331	ADAMTS1	-3.66504	0.000263354	0.0307842	-0.116935	0.0319055	-0.12749	0.0162536	cis
rs584715	OID43776	GPHA2	-3.66504	0.000263355	0.0307842	-0.0943577	0.0257454	-0.12749	0.0162536	cis
rs1348759	OID40997	CFAP161	3.66503	0.000263364	0.0307852	0.247162	0.0674381	0.127489	0.0162535	cis
rs190200374	OID41939	TMOD2	3.66502	0.000263367	0.0307854	0.363124	0.0990783	0.127489	0.0162535	cis
rs704697	OID41683	QSER1	3.66502	0.00026337	0.0307856	0.254273	0.0693783	0.127489	0.0162534	cis
rs831618	OID41683	QSER1	3.66502	0.00026337	0.0307856	0.254273	0.0693783	0.127489	0.0162534	cis
rs74368772	OID43909	LAIR2	3.66502	0.000263373	0.0307858	0.216627	0.0591068	0.127489	0.0162534	cis
rs2694763	OID43746	GFRA1	3.66501	0.000263376	0.0307858	0.0886093	0.0241771	0.127489	0.0162534	cis
rs2694764	OID43746	GFRA1	3.66501	0.000263376	0.0307858	0.0886093	0.0241771	0.127489	0.0162534	cis
rs2694766	OID43746	GFRA1	3.66501	0.000263376	0.0307858	0.0886093	0.0241771	0.127489	0.0162534	cis
chr8_21601400_A_G	OID43747	GFRA2	3.66501	0.000263382	0.0307863	0.0548694	0.0149711	0.127489	0.0162533	cis
rs13256484	OID43747	GFRA2	3.66501	0.000263382	0.0307863	0.0548694	0.0149711	0.127489	0.0162533	cis
rs3733070	OID45472	ITIH4	-3.665	0.000263387	0.0307868	-0.0979986	0.026739	-0.127488	0.0162533	cis
rs12501469	OID43676	ENPP6	-3.66496	0.00026343	0.0307918	-0.0740144	0.0201951	-0.127487	0.0162529	cis
rs3809334	OID41499	MTMR6	3.66495	0.000263444	0.0307931	0.352217	0.0961041	0.127487	0.0162528	cis
rs3809333	OID41499	MTMR6	3.66495	0.000263444	0.0307931	0.352217	0.0961041	0.127487	0.0162528	cis
rs115664755	OID42349	DCC	-3.66494	0.000263451	0.0307938	-0.224705	0.0613121	-0.127486	0.0162528	cis
rs1875103	OID43123	SPINK8	-3.66493	0.000263458	0.0307946	-0.48648	0.132739	-0.127486	0.0162527	cis
rs7934075	OID42542	GSTP1	-3.66491	0.000263479	0.0307969	-0.158872	0.0433493	-0.127485	0.0162525	cis
chr12_57656696_A_AC	OID43640	DTX3	3.66491	0.000263482	0.0307971	0.0910012	0.0248304	0.127485	0.0162525	cis
rs17593975	OID44395	VPS37A	-3.66491	0.000263485	0.0307973	-0.316732	0.0864229	-0.127485	0.0162525	cis
rs17593982	OID44395	VPS37A	-3.66491	0.000263485	0.0307973	-0.316732	0.0864229	-0.127485	0.0162525	cis
rs1707606	OID45000	TRMT10C	3.6649	0.000263496	0.0307977	0.158558	0.043264	0.127485	0.0162524	cis
rs1616007	OID45000	TRMT10C	3.6649	0.000263496	0.0307977	0.158558	0.043264	0.127485	0.0162524	cis
rs1707603	OID45000	TRMT10C	3.6649	0.000263496	0.0307977	0.158558	0.043264	0.127485	0.0162524	cis
rs1707602	OID45000	TRMT10C	3.6649	0.000263496	0.0307977	0.158558	0.043264	0.127485	0.0162524	cis
rs1707601	OID45000	TRMT10C	3.6649	0.000263496	0.0307977	0.158558	0.043264	0.127485	0.0162524	cis
rs1622608	OID45000	TRMT10C	3.6649	0.000263496	0.0307977	0.158558	0.043264	0.127485	0.0162524	cis
rs1672394	OID45000	TRMT10C	3.6649	0.000263496	0.0307977	0.158558	0.043264	0.127485	0.0162524	cis
rs1620838	OID45000	TRMT10C	3.6649	0.000263496	0.0307977	0.158558	0.043264	0.127485	0.0162524	cis
rs2942715	OID45000	TRMT10C	3.6649	0.000263496	0.0307977	0.158558	0.043264	0.127485	0.0162524	cis
rs34346547	OID43495	CD6	3.66489	0.000263499	0.0307977	0.0875049	0.0238765	0.127485	0.0162523	cis
rs112014181	OID41806	SIRPG	3.66489	0.000263499	0.0307977	0.415323	0.113325	0.127485	0.0162523	cis
rs2461139	OID45385	MRC1	3.66488	0.000263509	0.0307988	0.0735981	0.020082	0.127484	0.0162523	cis
rs10208358	OID44707	IAH1	-3.66488	0.000263515	0.0307994	-0.114477	0.0312364	-0.127484	0.0162522	cis
rs1565853	OID44213	SCLY	-3.66488	0.000263516	0.0307994	-0.154341	0.0421137	-0.127484	0.0162522	cis
rs154989	OID43805	HLA-DRA	-3.66486	0.000263535	0.0308014	-0.234863	0.0640851	-0.127483	0.016252	cis
rs33989420	OID43487	CD274	3.66486	0.000263536	0.0308014	0.164532	0.0448945	0.127483	0.016252	cis
rs3780394	OID43487	CD274	3.66486	0.000263536	0.0308014	0.164532	0.0448945	0.127483	0.016252	cis
rs6503008	OID45315	ASGR2	-3.66485	0.000263539	0.0308016	-0.0911753	0.0248783	-0.127483	0.016252	cis
rs12188949	OID45012	VCAN	3.66481	0.000263584	0.0308068	0.122499	0.0334258	0.127482	0.0162516	cis
rs1568192	OID44450	AFAP1	3.66479	0.000263599	0.0308085	0.188604	0.0514637	0.127481	0.0162515	cis
rs7720740	OID40591	SEMA5A	-3.66478	0.00026361	0.0308097	-0.218126	0.0595194	-0.127481	0.0162514	cis
rs7790233	OID43549	CNTNAP2	-3.66477	0.00026362	0.0308103	-0.0918061	0.025051	-0.127481	0.0162513	cis
rs1859565	OID43549	CNTNAP2	-3.66477	0.00026362	0.0308103	-0.0918061	0.025051	-0.127481	0.0162513	cis
rs2023995	OID43549	CNTNAP2	-3.66477	0.00026362	0.0308103	-0.0918061	0.025051	-0.127481	0.0162513	cis
rs11675443	OID44648	FBLN7	-3.66477	0.000263623	0.0308103	-0.0808343	0.0220571	-0.12748	0.0162513	cis
rs11123128	OID44648	FBLN7	-3.66477	0.000263623	0.0308103	-0.0808343	0.0220571	-0.12748	0.0162513	cis
rs35326322	OID44648	FBLN7	-3.66477	0.000263623	0.0308103	-0.0808343	0.0220571	-0.12748	0.0162513	cis
rs4848272	OID44648	FBLN7	-3.66477	0.000263623	0.0308103	-0.0808343	0.0220571	-0.12748	0.0162513	cis
rs4140708	OID45157	IL1RAP	-3.66476	0.000263629	0.0308103	-0.106919	0.0291749	-0.12748	0.0162512	cis
rs11197587	OID43746	GFRA1	-3.66476	0.000263635	0.0308103	-0.0885077	0.024151	-0.12748	0.0162512	cis
rs3781552	OID43746	GFRA1	-3.66476	0.000263635	0.0308103	-0.0885077	0.024151	-0.12748	0.0162512	cis
rs2901099	OID43746	GFRA1	-3.66476	0.000263635	0.0308103	-0.0885077	0.024151	-0.12748	0.0162512	cis
rs1076972	OID43746	GFRA1	-3.66476	0.000263635	0.0308103	-0.0885077	0.024151	-0.12748	0.0162512	cis
rs1107030	OID43746	GFRA1	-3.66476	0.000263635	0.0308103	-0.0885077	0.024151	-0.12748	0.0162512	cis
rs12761999	OID43746	GFRA1	-3.66476	0.000263635	0.0308103	-0.0885077	0.024151	-0.12748	0.0162512	cis
rs12766388	OID43746	GFRA1	-3.66476	0.000263635	0.0308103	-0.0885077	0.024151	-0.12748	0.0162512	cis
rs2694768	OID43746	GFRA1	3.66476	0.000263635	0.0308103	0.0885077	0.024151	0.12748	0.0162512	cis
rs2694769	OID43746	GFRA1	3.66476	0.000263635	0.0308103	0.0885077	0.024151	0.12748	0.0162512	cis
rs2245070	OID43746	GFRA1	3.66476	0.000263635	0.0308103	0.0885077	0.024151	0.12748	0.0162512	cis
rs2245164	OID43746	GFRA1	3.66476	0.000263635	0.0308103	0.0885077	0.024151	0.12748	0.0162512	cis
rs2694770	OID43746	GFRA1	3.66476	0.000263635	0.0308103	0.0885077	0.024151	0.12748	0.0162512	cis
rs2694771	OID43746	GFRA1	3.66476	0.000263635	0.0308103	0.0885077	0.024151	0.12748	0.0162512	cis
rs3763650	OID45299	ABO	-3.66475	0.000263645	0.0308114	-0.29394	0.0802075	-0.12748	0.0162511	cis
rs6115024	OID43678	ENTPD6	-3.66473	0.000263663	0.0308134	-0.0855657	0.0233484	-0.127479	0.0162509	cis
rs28665465	OID44848	PINLYP	3.66472	0.000263675	0.0308146	0.156419	0.0426823	0.127479	0.0162508	cis
rs28445083	OID44848	PINLYP	3.66472	0.000263675	0.0308146	0.156419	0.0426823	0.127479	0.0162508	cis
rs9630723	OID45411	SHBG	3.66472	0.000263676	0.0308146	0.314982	0.0859498	0.127479	0.0162508	cis
rs11150604	OID44157	PYDC1	-3.66469	0.000263702	0.0308166	-0.144239	0.039359	-0.127478	0.0162506	cis
rs9939558	OID44157	PYDC1	-3.66469	0.000263702	0.0308166	-0.144239	0.039359	-0.127478	0.0162506	cis
rs12934418	OID44157	PYDC1	-3.66469	0.000263702	0.0308166	-0.144239	0.039359	-0.127478	0.0162506	cis
rs9939417	OID44157	PYDC1	-3.66469	0.000263702	0.0308166	-0.144239	0.039359	-0.127478	0.0162506	cis
rs2303223	OID44157	PYDC1	-3.66469	0.000263702	0.0308166	-0.144239	0.039359	-0.127478	0.0162506	cis
rs881929	OID44157	PYDC1	-3.66469	0.000263702	0.0308166	-0.144239	0.039359	-0.127478	0.0162506	cis
rs749670	OID44157	PYDC1	-3.66469	0.000263702	0.0308166	-0.144239	0.039359	-0.127478	0.0162506	cis
rs9934438	OID44157	PYDC1	-3.66469	0.000263702	0.0308166	-0.144239	0.039359	-0.127478	0.0162506	cis
rs9923231	OID44157	PYDC1	-3.66469	0.000263702	0.0308166	-0.144239	0.039359	-0.127478	0.0162506	cis
rs2359612	OID44157	PYDC1	3.66469	0.000263702	0.0308166	0.144239	0.039359	0.127478	0.0162506	cis
rs78409686	OID41023	CKAP2L	-3.66468	0.000263712	0.0308177	-0.762798	0.208148	-0.127477	0.0162505	cis
rs512406	OID43287	WNT9A	3.66468	0.000263714	0.0308178	0.123496	0.0336989	0.127477	0.0162505	cis
rs3831465	OID44707	IAH1	-3.66468	0.000263716	0.0308178	-0.114883	0.0313488	-0.127477	0.0162505	cis
rs117213211	OID42413	ENTPD2	3.66468	0.000263717	0.0308178	0.459587	0.12541	0.127477	0.0162505	cis
rs3096319	OID43630	DPEP1	-3.66468	0.000263717	0.0308178	-0.10249	0.0279669	-0.127477	0.0162505	cis
rs11341424	OID40838	ATG13	-3.66468	0.000263718	0.0308178	-0.240073	0.06551	-0.127477	0.0162504	cis
rs34908329	OID42421	EPN1	3.66467	0.000263725	0.0308185	0.772712	0.210854	0.127477	0.0162504	cis
rs10168778	OID45243	QPCT	-3.66466	0.000263735	0.0308196	-0.079213	0.0216154	-0.127477	0.0162503	cis
rs35647840	OID43514	CEACAM21	3.66466	0.000263736	0.0308196	0.284285	0.0775747	0.127477	0.0162503	cis
rs117784065	OID45372	ICAM1	3.66466	0.000263738	0.0308197	0.121914	0.0332676	0.127477	0.0162503	cis
rs7766531	OID44484	BTN2A1	-3.6646	0.000263797	0.0308262	-0.12719	0.0347078	-0.127475	0.0162498	cis
rs7750960	OID44484	BTN2A1	-3.6646	0.000263797	0.0308262	-0.12719	0.0347078	-0.127475	0.0162498	cis
rs13214169	OID44484	BTN2A1	-3.6646	0.000263797	0.0308262	-0.12719	0.0347078	-0.127475	0.0162498	cis
rs150588112	OID45268	ST6GAL1	3.66459	0.000263807	0.0308273	0.252911	0.0690148	0.127474	0.0162497	cis
rs55649363	OID43747	GFRA2	-3.66458	0.000263814	0.0308281	-0.0529518	0.0144496	-0.127474	0.0162496	cis
rs10817163	OID40676	TRMO	-3.66457	0.000263827	0.0308295	-0.22462	0.0612949	-0.127474	0.0162495	cis
rs915652	OID42553	HCG22	3.66455	0.000263846	0.0308299	0.550851	0.150319	0.127473	0.0162493	cis
rs915651	OID42553	HCG22	3.66455	0.000263846	0.0308299	0.550851	0.150319	0.127473	0.0162493	cis
rs2607014	OID42553	HCG22	3.66455	0.000263846	0.0308299	0.550851	0.150319	0.127473	0.0162493	cis
rs2736425	OID42553	HCG22	3.66455	0.000263846	0.0308299	0.550851	0.150319	0.127473	0.0162493	cis
rs2763980	OID42553	HCG22	3.66455	0.000263846	0.0308299	0.550851	0.150319	0.127473	0.0162493	cis
chr6_31799896_T_TA	OID42553	HCG22	3.66455	0.000263846	0.0308299	0.550851	0.150319	0.127473	0.0162493	cis
rs625421	OID42553	HCG22	3.66455	0.000263846	0.0308299	0.550851	0.150319	0.127473	0.0162493	cis
rs553414	OID42553	HCG22	3.66455	0.000263846	0.0308299	0.550851	0.150319	0.127473	0.0162493	cis
rs1265947	OID42553	HCG22	3.66455	0.000263846	0.0308299	0.550851	0.150319	0.127473	0.0162493	cis
rs144929896	OID42553	HCG22	3.66455	0.000263846	0.0308299	0.550851	0.150319	0.127473	0.0162493	cis
rs3130476	OID42553	HCG22	3.66455	0.000263846	0.0308299	0.550851	0.150319	0.127473	0.0162493	cis
rs3130478	OID42553	HCG22	3.66455	0.000263846	0.0308299	0.550851	0.150319	0.127473	0.0162493	cis
rs3130679	OID42553	HCG22	3.66455	0.000263846	0.0308299	0.550851	0.150319	0.127473	0.0162493	cis
rs599707	OID42553	HCG22	3.66455	0.000263846	0.0308299	0.550851	0.150319	0.127473	0.0162493	cis
rs9267574	OID42553	HCG22	3.66455	0.000263846	0.0308299	0.550851	0.150319	0.127473	0.0162493	cis
rs515688	OID42553	HCG22	3.66455	0.000263846	0.0308299	0.550851	0.150319	0.127473	0.0162493	cis
rs501942	OID42553	HCG22	3.66455	0.000263846	0.0308299	0.550851	0.150319	0.127473	0.0162493	cis
rs6866959	OID43791	KIM-1	-3.66454	0.00026386	0.0308314	-0.423406	0.115541	-0.127472	0.0162492	cis
rs8108154	OID44836	PDCD5	-3.66451	0.00026389	0.0308348	-0.101611	0.0277283	-0.127471	0.016249	cis
rs147901473	OID45325	CCL18	-3.6645	0.000263897	0.0308355	-0.528865	0.144321	-0.127471	0.0162489	cis
rs77807465	OID43909	LAIR2	-3.6645	0.000263899	0.0308356	-0.442141	0.120655	-0.127471	0.0162489	cis
rs113728410	OID44698	HBZ	-3.66449	0.000263904	0.0308361	-0.400335	0.109247	-0.127471	0.0162489	cis
rs9666165	OID45246	RELT	-3.66449	0.000263905	0.0308361	-0.0957342	0.0261248	-0.127471	0.0162488	cis
rs72930159	OID41576	OTUB1	-3.66448	0.000263914	0.030837	-0.42788	0.116764	-0.127471	0.0162488	cis
rs4899481	OID43677	ENTPD5	3.66447	0.000263924	0.0308381	0.123392	0.0336726	0.12747	0.0162487	cis
rs7073017	OID44972	TCTN3	3.66447	0.000263928	0.0308383	0.107026	0.0292065	0.12747	0.0162486	cis
rs7073682	OID44972	TCTN3	3.66447	0.000263928	0.0308383	0.107026	0.0292065	0.12747	0.0162486	cis
rs7091606	OID44972	TCTN3	3.66447	0.000263928	0.0308383	0.107026	0.0292065	0.12747	0.0162486	cis
rs201170508	OID42672	KIR3DL1	-3.66446	0.00026394	0.0308396	-1.04838	0.286094	-0.12747	0.0162485	cis
rs1571011	OID43924	LIPF	-3.66443	0.000263965	0.030842	-0.134768	0.0367772	-0.127469	0.0162483	cis
rs1571013	OID43924	LIPF	-3.66443	0.000263965	0.030842	-0.134768	0.0367772	-0.127469	0.0162483	cis
rs7911752	OID43924	LIPF	-3.66443	0.000263965	0.030842	-0.134768	0.0367772	-0.127469	0.0162483	cis
rs567872547	OID44130	PRTG	3.66443	0.000263966	0.030842	0.184188	0.0502637	0.127469	0.0162483	cis
rs533328980	OID44130	PRTG	3.66443	0.000263966	0.030842	0.184188	0.0502637	0.127469	0.0162483	cis
rs10047483	OID42592	IGHMBP2	3.66442	0.000263982	0.0308435	0.464243	0.126689	0.127468	0.0162482	cis
rs11228251	OID42592	IGHMBP2	3.66442	0.000263982	0.0308435	0.464243	0.126689	0.127468	0.0162482	cis
rs73516862	OID42592	IGHMBP2	3.66442	0.000263982	0.0308435	0.464243	0.126689	0.127468	0.0162482	cis
rs4883448	OID43535	CLEC4C	-3.6644	0.000264001	0.0308457	-0.115689	0.0315709	-0.127468	0.016248	cis
rs12730346	OID43754	GIPC2	3.66438	0.000264017	0.0308471	0.0991425	0.0270557	0.127467	0.0162479	cis
rs6087995	OID44480	BPIFB2	-3.66438	0.00026402	0.0308471	-0.130353	0.035573	-0.127467	0.0162479	cis
rs2325931	OID42447	FCER1A	3.66438	0.00026402	0.0308471	0.127472	0.0347869	0.127467	0.0162479	cis
rs10489856	OID42447	FCER1A	3.66438	0.00026402	0.0308471	0.127472	0.0347869	0.127467	0.0162479	cis
rs72713659	OID42447	FCER1A	3.66438	0.00026402	0.0308471	0.127472	0.0347869	0.127467	0.0162479	cis
rs12061273	OID42447	FCER1A	3.66438	0.00026402	0.0308471	0.127472	0.0347869	0.127467	0.0162479	cis
rs4454545	OID42447	FCER1A	3.66438	0.00026402	0.0308471	0.127472	0.0347869	0.127467	0.0162479	cis
rs12345822	OID45207	OGN	-3.66437	0.000264026	0.0308471	-0.293588	0.0801197	-0.127467	0.0162478	cis
rs3889951	OID45207	OGN	-3.66437	0.000264026	0.0308471	-0.293588	0.0801197	-0.127467	0.0162478	cis
rs10992265	OID45207	OGN	-3.66437	0.000264026	0.0308471	-0.293588	0.0801197	-0.127467	0.0162478	cis
rs10992266	OID45207	OGN	-3.66437	0.000264026	0.0308471	-0.293588	0.0801197	-0.127467	0.0162478	cis
rs10992267	OID45207	OGN	-3.66437	0.000264026	0.0308471	-0.293588	0.0801197	-0.127467	0.0162478	cis
rs13292103	OID45207	OGN	-3.66437	0.000264026	0.0308471	-0.293588	0.0801197	-0.127467	0.0162478	cis
rs7863859	OID45207	OGN	-3.66437	0.000264026	0.0308471	-0.293588	0.0801197	-0.127467	0.0162478	cis
rs144191142	OID45455	CFHR4	3.66436	0.000264043	0.030849	0.410939	0.112145	0.127466	0.0162477	cis
rs4656754	OID45252	SELL	3.66436	0.000264045	0.0308491	0.134432	0.0366865	0.127466	0.0162476	cis
rs2979451	OID43899	KLK4	-3.66435	0.000264046	0.0308491	-0.191301	0.0522058	-0.127466	0.0162476	cis
rs8033226	OID40778	AKAP13	3.66435	0.000264049	0.0308492	0.227958	0.0622097	0.127466	0.0162476	cis
rs2010069	OID40778	AKAP13	3.66435	0.000264049	0.0308492	0.227958	0.0622097	0.127466	0.0162476	cis
rs11250133	OID45099	CTSB	3.66434	0.000264055	0.0308499	0.154417	0.0421403	0.127466	0.0162476	cis
rs61506820	OID40705	USP48	3.66433	0.000264065	0.0308509	0.251302	0.0685804	0.127466	0.0162475	cis
rs3746000	OID45058	CD177	-3.66432	0.000264075	0.030852	-0.333814	0.0910984	-0.127465	0.0162474	cis
rs1429344287	OID42005	USP37	3.66432	0.000264076	0.030852	1.55451	0.424229	0.127465	0.0162474	cis
rs147357893	OID45070	CHGA	3.6643	0.000264099	0.0308546	0.282057	0.0769742	0.127464	0.0162472	cis
rs3853894	OID44347	TNFSF12	3.66429	0.000264106	0.0308552	0.0864408	0.02359	0.127464	0.0162471	cis
rs13425170	OID44033	NMI	3.66428	0.000264123	0.0308572	0.146682	0.0400302	0.127464	0.016247	cis
rs11584983	OID44421	YOD1	-3.66428	0.000264125	0.0308573	-0.19498	0.0532111	-0.127464	0.0162469	cis
rs3751847	OID44129	PRSS53	-3.66427	0.000264131	0.0308579	-0.0925481	0.0252569	-0.127463	0.0162469	cis
rs2507978	OID43511	CDSN	-3.66427	0.000264136	0.0308584	-0.105906	0.0289024	-0.127463	0.0162469	cis
rs61957233	OID43188	THSD1	-3.66425	0.000264153	0.0308599	-0.302828	0.0826439	-0.127463	0.0162467	cis
rs9535881	OID43188	THSD1	-3.66425	0.000264153	0.0308599	-0.302828	0.0826439	-0.127463	0.0162467	cis
rs9526840	OID43188	THSD1	-3.66425	0.000264153	0.0308599	-0.302828	0.0826439	-0.127463	0.0162467	cis
rs9535886	OID43188	THSD1	-3.66425	0.000264153	0.0308599	-0.302828	0.0826439	-0.127463	0.0162467	cis
rs78859932	OID43188	THSD1	-3.66425	0.000264153	0.0308599	-0.302828	0.0826439	-0.127463	0.0162467	cis
rs6083665	OID44576	CST7	-3.66423	0.000264168	0.0308615	-0.189074	0.0516	-0.127462	0.0162466	cis
rs1488562	OID42836	NLGN1	3.6642	0.000264201	0.0308652	0.432159	0.117941	0.127461	0.0162463	cis
rs10183677	OID43329	ADAM23	-3.6642	0.000264206	0.0308656	-0.142532	0.0388985	-0.127461	0.0162463	cis
rs12694054	OID43329	ADAM23	-3.6642	0.000264206	0.0308656	-0.142532	0.0388985	-0.127461	0.0162463	cis
rs187517849	OID40104	CEP78	3.66419	0.000264212	0.0308662	1.12695	0.307557	0.127461	0.0162462	cis
rs62038439	OID44356	TPSAB1	3.66418	0.000264221	0.0308672	0.309766	0.0845389	0.12746	0.0162461	cis
rs10770855	OID45485	PZP	-3.66418	0.000264224	0.0308674	-0.216707	0.059142	-0.12746	0.0162461	cis
rs76679208	OID44761	LY6D	3.66416	0.000264238	0.0308688	0.222823	0.0608115	0.12746	0.016246	cis
rs2280877	OID44761	LY6D	3.66416	0.000264238	0.0308688	0.222823	0.0608115	0.12746	0.016246	cis
rs9401534	OID42304	CLVS2	-3.66415	0.000264251	0.0308699	-0.187754	0.0512408	-0.127459	0.0162459	cis
rs2042796	OID44982	TIMP3	3.66415	0.000264251	0.0308699	0.316541	0.0863886	0.127459	0.0162459	cis
rs72972467	OID44923	SERPINE2	-3.66415	0.000264252	0.0308699	-0.283949	0.0774938	-0.127459	0.0162459	cis
rs12808824	OID45192	MUC2	-3.66415	0.000264254	0.0308699	-0.277596	0.07576	-0.127459	0.0162458	cis
rs66503531	OID45188	MMP9	3.66414	0.000264259	0.0308699	0.177268	0.0483792	0.127459	0.0162458	cis
rs11086957	OID45188	MMP9	3.66414	0.000264259	0.0308699	0.177268	0.0483792	0.127459	0.0162458	cis
rs77729185	OID45188	MMP9	3.66414	0.000264259	0.0308699	0.177268	0.0483792	0.127459	0.0162458	cis
rs11086958	OID45188	MMP9	3.66414	0.000264259	0.0308699	0.177268	0.0483792	0.127459	0.0162458	cis
rs11086959	OID45188	MMP9	3.66414	0.000264259	0.0308699	0.177268	0.0483792	0.127459	0.0162458	cis
rs11086960	OID45188	MMP9	3.66414	0.000264259	0.0308699	0.177268	0.0483792	0.127459	0.0162458	cis
rs11698266	OID45188	MMP9	3.66414	0.000264259	0.0308699	0.177268	0.0483792	0.127459	0.0162458	cis
rs11906694	OID45188	MMP9	3.66414	0.000264259	0.0308699	0.177268	0.0483792	0.127459	0.0162458	cis
rs34841958	OID45086	COLEC11	3.66414	0.000264262	0.0308701	0.106901	0.029175	0.127459	0.0162458	cis
rs34738815	OID45086	COLEC11	3.66414	0.000264262	0.0308701	0.106901	0.029175	0.127459	0.0162458	cis
rs9302962	OID44917	SDK2	3.66412	0.000264278	0.0308719	0.0992823	0.0270958	0.127458	0.0162456	cis
rs114199510	OID44744	LECT2	-3.66412	0.000264281	0.0308721	-0.629932	0.171919	-0.127458	0.0162456	cis
rs879734	OID42184	BICDL2	3.66411	0.000264297	0.0308737	0.112122	0.0306	0.127458	0.0162455	cis
rs2360168	OID42184	BICDL2	3.66411	0.000264297	0.0308737	0.112122	0.0306	0.127458	0.0162455	cis
rs2369086	OID43229	TPSD1	-3.6641	0.0002643	0.0308739	-0.461882	0.126056	-0.127458	0.0162454	cis
rs2369085	OID43229	TPSD1	-3.6641	0.0002643	0.0308739	-0.461882	0.126056	-0.127458	0.0162454	cis
rs6592481	OID41403	LAMTOR1	-3.66408	0.000264319	0.0308757	-0.403843	0.110217	-0.127457	0.0162453	cis
rs78318300	OID41403	LAMTOR1	-3.66408	0.000264319	0.0308757	-0.403843	0.110217	-0.127457	0.0162453	cis
rs74835390	OID41403	LAMTOR1	-3.66408	0.000264319	0.0308757	-0.403843	0.110217	-0.127457	0.0162453	cis
rs11824205	OID41403	LAMTOR1	-3.66408	0.000264319	0.0308757	-0.403843	0.110217	-0.127457	0.0162453	cis
rs2032463	OID45369	HGFAC	3.66405	0.00026435	0.0308792	0.0695481	0.0189812	0.127456	0.016245	cis
rs8100924	OID44836	PDCD5	-3.66405	0.000264355	0.0308797	-0.106959	0.0291914	-0.127456	0.016245	cis
rs7195963	OID43793	HBQ1	-3.66405	0.000264358	0.0308799	-0.141659	0.038662	-0.127456	0.016245	cis
rs4658885	OID41446	MAP10	3.66404	0.000264368	0.030881	0.518414	0.141487	0.127455	0.0162449	cis
rs8056890	OID44163	RABEP2	-3.66403	0.000264376	0.0308819	-0.135107	0.036874	-0.127455	0.0162448	cis
rs12087257	OID45455	CFHR4	3.664	0.00026441	0.0308857	0.177642	0.0484831	0.127454	0.0162445	cis
rs111641352	OID41046	COL26A1	3.66399	0.000264416	0.0308863	0.29693	0.0810402	0.127454	0.0162444	cis
rs42526	OID45399	PON1	-3.66397	0.000264434	0.0308882	-0.0656373	0.0179142	-0.127453	0.0162443	cis
rs61893905	OID45187	MMP3	3.66396	0.000264444	0.0308887	0.149638	0.0408404	0.127453	0.0162442	cis
rs10895349	OID45187	MMP3	3.66396	0.000264444	0.0308887	0.149638	0.0408404	0.127453	0.0162442	cis
rs11607205	OID45187	MMP3	3.66396	0.000264444	0.0308887	0.149638	0.0408404	0.127453	0.0162442	cis
rs10895351	OID45187	MMP3	3.66396	0.000264444	0.0308887	0.149638	0.0408404	0.127453	0.0162442	cis
rs10895352	OID45187	MMP3	3.66396	0.000264444	0.0308887	0.149638	0.0408404	0.127453	0.0162442	cis
rs11225380	OID45187	MMP3	3.66396	0.000264444	0.0308887	0.149638	0.0408404	0.127453	0.0162442	cis
rs187495038	OID41237	GATC	-3.66395	0.000264451	0.0308894	-0.589061	0.160772	-0.127453	0.0162442	cis
rs1688408	OID44234	SETMAR	3.66395	0.000264451	0.0308894	0.0994169	0.0271338	0.127453	0.0162441	cis
rs6747201	OID42135	ARHGAP25	-3.66395	0.000264456	0.0308898	-0.251474	0.0686345	-0.127452	0.0162441	cis
rs111501139	OID45187	MMP3	-3.66395	0.000264461	0.0308902	-0.223826	0.0610889	-0.127452	0.0162441	cis
rs141442685	OID43760	GLIPR1	3.66395	0.000264461	0.0308902	0.194935	0.0532036	0.127452	0.0162441	cis
rs2745425	OID44394	VNN2	3.66394	0.000264469	0.030891	0.167801	0.045798	0.127452	0.016244	cis
rs10897072	OID40525	PRPF19	3.66391	0.000264498	0.0308944	0.0845332	0.0230719	0.127451	0.0162437	cis
rs817475	OID45346	CTBS	-3.6639	0.000264506	0.0308949	-0.102961	0.0281016	-0.127451	0.0162437	cis
rs709783	OID45346	CTBS	-3.6639	0.000264506	0.0308949	-0.102961	0.0281016	-0.127451	0.0162437	cis
rs817476	OID45346	CTBS	-3.6639	0.000264506	0.0308949	-0.102961	0.0281016	-0.127451	0.0162437	cis
rs73095609	OID43920	LEFTY2	3.6639	0.000264506	0.0308949	0.130201	0.0355362	0.127451	0.0162437	cis
rs6791712	OID40814	ARHGAP31	-3.66389	0.000264518	0.030896	-0.589727	0.160957	-0.12745	0.0162436	cis
rs9868073	OID40814	ARHGAP31	-3.66389	0.000264518	0.030896	-0.589727	0.160957	-0.12745	0.0162436	cis
rs140842416	OID44327	TLR3	3.66388	0.000264523	0.0308965	0.237687	0.0648729	0.12745	0.0162435	cis
rs73002042	OID43357	ALPP	3.66387	0.000264537	0.030898	0.597433	0.163061	0.12745	0.0162434	cis
rs2325915	OID43087	SLAMF8	3.66385	0.000264553	0.0308998	0.25087	0.0684716	0.127449	0.0162433	cis
rs2929934	OID43477	CCN4	-3.66384	0.000264565	0.030901	-0.0995323	0.0271661	-0.127449	0.0162432	cis
rs139061461	OID44326	TLR1	3.66384	0.000264572	0.0309018	0.154983	0.0423008	0.127448	0.0162431	cis
rs3733690	OID44079	PCDHB15	3.66381	0.000264594	0.0309028	0.0940081	0.0256585	0.127448	0.0162429	cis
rs7735365	OID44079	PCDHB15	3.66381	0.000264594	0.0309028	0.0940081	0.0256585	0.127448	0.0162429	cis
rs4912740	OID44079	PCDHB15	3.66381	0.000264594	0.0309028	0.0940081	0.0256585	0.127448	0.0162429	cis
rs12657056	OID44079	PCDHB15	3.66381	0.000264594	0.0309028	0.0940081	0.0256585	0.127448	0.0162429	cis
rs4912741	OID44079	PCDHB15	3.66381	0.000264594	0.0309028	0.0940081	0.0256585	0.127448	0.0162429	cis
rs4912742	OID44079	PCDHB15	3.66381	0.000264594	0.0309028	0.0940081	0.0256585	0.127448	0.0162429	cis
rs597064	OID44079	PCDHB15	3.66381	0.000264594	0.0309028	0.0940081	0.0256585	0.127448	0.0162429	cis
rs610836	OID44079	PCDHB15	3.66381	0.000264594	0.0309028	0.0940081	0.0256585	0.127448	0.0162429	cis
rs622424	OID44079	PCDHB15	3.66381	0.000264594	0.0309028	0.0940081	0.0256585	0.127448	0.0162429	cis
rs643864	OID44079	PCDHB15	3.66381	0.000264594	0.0309028	0.0940081	0.0256585	0.127448	0.0162429	cis
rs799834	OID44079	PCDHB15	3.66381	0.000264594	0.0309028	0.0940081	0.0256585	0.127448	0.0162429	cis
rs592195	OID44079	PCDHB15	3.66381	0.000264594	0.0309028	0.0940081	0.0256585	0.127448	0.0162429	cis
rs676177	OID44079	PCDHB15	3.66381	0.000264594	0.0309028	0.0940081	0.0256585	0.127448	0.0162429	cis
rs643502	OID44079	PCDHB15	3.66381	0.000264594	0.0309028	0.0940081	0.0256585	0.127448	0.0162429	cis
rs7190280	OID41390	KLHDC4	3.6638	0.000264612	0.0309047	0.146356	0.0399465	0.127447	0.0162428	cis
rs142587093	OID42431	EVI5L	3.66379	0.000264614	0.0309047	0.243856	0.0665583	0.127447	0.0162428	cis
rs854725	OID45399	PON1	3.66379	0.000264617	0.0309047	0.0551484	0.0150523	0.127447	0.0162427	cis
rs2520448	OID45399	PON1	3.66379	0.000264617	0.0309047	0.0551484	0.0150523	0.127447	0.0162427	cis
rs2520450	OID45399	PON1	3.66379	0.000264617	0.0309047	0.0551484	0.0150523	0.127447	0.0162427	cis
rs1101706	OID45399	PON1	3.66379	0.000264617	0.0309047	0.0551484	0.0150523	0.127447	0.0162427	cis
rs854726	OID45399	PON1	3.66379	0.000264617	0.0309047	0.0551484	0.0150523	0.127447	0.0162427	cis
rs111562633	OID42448	FCGR2B	-3.66379	0.000264621	0.0309047	-0.443	0.120913	-0.127447	0.0162427	cis
rs112705999	OID42448	FCGR2B	-3.66379	0.000264621	0.0309047	-0.443	0.120913	-0.127447	0.0162427	cis
rs61734585	OID42448	FCGR2B	-3.66379	0.000264621	0.0309047	-0.443	0.120913	-0.127447	0.0162427	cis
chr1_161407528_C_CT	OID42448	FCGR2B	-3.66379	0.000264621	0.0309047	-0.443	0.120913	-0.127447	0.0162427	cis
rs111961191	OID42448	FCGR2B	-3.66379	0.000264621	0.0309047	-0.443	0.120913	-0.127447	0.0162427	cis
rs183176840	OID45408	RNASE6	3.66378	0.000264625	0.0309051	0.290732	0.079353	0.127447	0.0162427	cis
rs12586851	OID45305	ANG	-3.66377	0.000264638	0.0309054	-0.0758547	0.020704	-0.127446	0.0162425	cis
rs190887847	OID45448	C7	3.66377	0.000264639	0.0309054	0.464082	0.126668	0.127446	0.0162425	cis
rs62413592	OID43749	GFRAL	3.66377	0.000264639	0.0309054	0.199096	0.0543418	0.127446	0.0162425	cis
rs62413594	OID43749	GFRAL	3.66377	0.000264639	0.0309054	0.199096	0.0543418	0.127446	0.0162425	cis
rs79394806	OID41321	IFTAP	3.66377	0.00026464	0.0309054	0.911008	0.248653	0.127446	0.0162425	cis
rs12462678	OID44708	ICAM5	-3.66376	0.000264646	0.0309054	-0.155218	0.0423657	-0.127446	0.0162425	cis
rs3786715	OID44708	ICAM5	-3.66376	0.000264646	0.0309054	-0.155218	0.0423657	-0.127446	0.0162425	cis
rs12459156	OID44708	ICAM5	-3.66376	0.000264646	0.0309054	-0.155218	0.0423657	-0.127446	0.0162425	cis
rs80276396	OID44708	ICAM5	-3.66376	0.000264646	0.0309054	-0.155218	0.0423657	-0.127446	0.0162425	cis
rs74257930	OID44708	ICAM5	-3.66376	0.000264646	0.0309054	-0.155218	0.0423657	-0.127446	0.0162425	cis
rs3786718	OID44708	ICAM5	-3.66376	0.000264646	0.0309054	-0.155218	0.0423657	-0.127446	0.0162425	cis
rs74723057	OID44708	ICAM5	-3.66376	0.000264646	0.0309054	-0.155218	0.0423657	-0.127446	0.0162425	cis
rs2075170	OID44708	ICAM5	-3.66376	0.000264646	0.0309054	-0.155218	0.0423657	-0.127446	0.0162425	cis
chr19_10821540_C_CTT	OID44708	ICAM5	-3.66376	0.000264646	0.0309054	-0.155218	0.0423657	-0.127446	0.0162425	cis
rs75125675	OID44708	ICAM5	-3.66376	0.000264646	0.0309054	-0.155218	0.0423657	-0.127446	0.0162425	cis
rs74785173	OID44708	ICAM5	-3.66376	0.000264646	0.0309054	-0.155218	0.0423657	-0.127446	0.0162425	cis
rs138202845	OID44708	ICAM5	-3.66376	0.000264646	0.0309054	-0.155218	0.0423657	-0.127446	0.0162425	cis
rs57561584	OID44708	ICAM5	-3.66376	0.000264646	0.0309054	-0.155218	0.0423657	-0.127446	0.0162425	cis
rs61291288	OID44708	ICAM5	-3.66376	0.000264646	0.0309054	-0.155218	0.0423657	-0.127446	0.0162425	cis
rs58724234	OID44708	ICAM5	-3.66376	0.000264646	0.0309054	-0.155218	0.0423657	-0.127446	0.0162425	cis
rs116843920	OID44010	NAPRT	3.66375	0.000264662	0.0309072	0.457712	0.12493	0.127445	0.0162423	cis
rs680795	OID42970	PXN	-3.66373	0.000264676	0.0309087	-0.16801	0.0458577	-0.127445	0.0162422	cis
rs11085932	OID41729	RLN3	3.6637	0.00026471	0.0309125	0.207133	0.0565365	0.127444	0.0162419	cis
rs199872845	OID40957	CCDC88B	-3.6637	0.00026471	0.0309125	-0.352283	0.0961549	-0.127444	0.0162419	cis
rs2847663	OID44330	TMEM132A	3.66369	0.000264721	0.0309133	0.202267	0.0552086	0.127443	0.0162418	cis
rs502419	OID44330	TMEM132A	3.66369	0.000264721	0.0309133	0.202267	0.0552086	0.127443	0.0162418	cis
rs2855017	OID44330	TMEM132A	3.66369	0.000264721	0.0309133	0.202267	0.0552086	0.127443	0.0162418	cis
rs17528859	OID44330	TMEM132A	3.66369	0.000264721	0.0309133	0.202267	0.0552086	0.127443	0.0162418	cis
rs6139887	OID44537	CHGB	-3.66369	0.000264724	0.0309135	-0.209083	0.0570691	-0.127443	0.0162418	cis
rs4713186	OID43804	HLA-A	3.66367	0.000264742	0.0309156	0.130058	0.0354994	0.127443	0.0162417	cis
rs17321438	OID45399	PON1	3.66367	0.000264746	0.0309157	0.0687435	0.0187636	0.127443	0.0162416	cis
rs557516469	OID42438	FAM114A1	3.66367	0.000264746	0.0309157	0.401689	0.109641	0.127443	0.0162416	cis
rs586689	OID44578	CTSC	3.66366	0.00026475	0.0309161	0.104786	0.0286015	0.127442	0.0162416	cis
rs572767062	OID43510	CDNF	-3.66362	0.00026479	0.0309207	-0.418201	0.114149	-0.127441	0.0162412	cis
rs4905211	OID44229	SERPINA9	-3.66362	0.000264796	0.0309213	-0.169933	0.0463841	-0.127441	0.0162412	cis
rs11124592	OID45243	QPCT	-3.66361	0.000264805	0.0309222	-0.0770404	0.0210286	-0.127441	0.0162411	cis
rs73044054	OID42483	FXYD5	3.66358	0.00026483	0.0309244	0.182676	0.0498627	0.12744	0.0162409	cis
rs35746990	OID42483	FXYD5	3.66358	0.00026483	0.0309244	0.182676	0.0498627	0.12744	0.0162409	cis
rs7255878	OID42483	FXYD5	3.66358	0.00026483	0.0309244	0.182676	0.0498627	0.12744	0.0162409	cis
rs62111399	OID42483	FXYD5	3.66358	0.00026483	0.0309244	0.182676	0.0498627	0.12744	0.0162409	cis
rs6510469	OID42483	FXYD5	3.66358	0.00026483	0.0309244	0.182676	0.0498627	0.12744	0.0162409	cis
rs7249159	OID42483	FXYD5	3.66358	0.00026483	0.0309244	0.182676	0.0498627	0.12744	0.0162409	cis
rs7248450	OID42483	FXYD5	3.66358	0.00026483	0.0309244	0.182676	0.0498627	0.12744	0.0162409	cis
rs17206868	OID43610	DKKL1	3.66357	0.000264843	0.0309258	0.159542	0.0435482	0.127439	0.0162408	cis
rs10515609	OID45265	SPINK5	-3.66355	0.000264858	0.0309275	-0.12683	0.0346195	-0.127439	0.0162407	cis
rs185823410	OID45057	CD164	3.66353	0.00026488	0.0309299	0.288013	0.0786161	0.127438	0.0162405	cis
rs1453580252	OID45139	GUSB	-3.66351	0.000264901	0.0309322	-0.306826	0.0837519	-0.127437	0.0162403	cis
rs35448055	OID44053	OBP2B	3.66351	0.000264903	0.0309324	0.136322	0.0372108	0.127437	0.0162403	cis
rs76367370	OID40764	ACTR5	3.66349	0.000264919	0.0309341	0.272353	0.0743424	0.127437	0.0162401	cis
rs4359558	OID44782	MIA	3.66349	0.000264926	0.0309349	0.110238	0.030091	0.127437	0.0162401	cis
rs3135392	OID45446	C4B	3.66348	0.000264938	0.0309361	0.15672	0.042779	0.127436	0.01624	cis
rs748754085	OID44737	L3HYPDH	-3.66346	0.000264955	0.0309381	-0.389781	0.106397	-0.127436	0.0162398	cis
rs76280247	OID45194	MYOC	-3.66345	0.000264962	0.0309387	-0.166293	0.0453925	-0.127435	0.0162398	cis
rs79520137	OID45194	MYOC	-3.66345	0.000264962	0.0309387	-0.166293	0.0453925	-0.127435	0.0162398	cis
rs744459	OID44225	SEMA6C	3.66345	0.000264966	0.030939	0.229352	0.0626054	0.127435	0.0162397	cis
rs11624634	OID43787	GZMB	3.66345	0.000264968	0.0309391	0.14201	0.0387641	0.127435	0.0162397	cis
rs143044627	OID43434	C1QL2	3.66344	0.000264975	0.0309398	0.233693	0.0637907	0.127435	0.0162397	cis
rs1158756150	OID44266	SNCG	3.66344	0.000264976	0.0309398	0.789347	0.215466	0.127435	0.0162397	cis
rs62316012	OID45414	SPARCL1	-3.66343	0.000264982	0.0309401	-0.189458	0.051716	-0.127435	0.0162396	cis
rs115366552	OID45414	SPARCL1	-3.66343	0.000264982	0.0309401	-0.189458	0.051716	-0.127435	0.0162396	cis
rs62316039	OID45414	SPARCL1	-3.66343	0.000264982	0.0309401	-0.189458	0.051716	-0.127435	0.0162396	cis
rs3829160	OID43885	KAZALD1	-3.66343	0.000264982	0.0309401	-0.163777	0.0447059	-0.127435	0.0162396	cis
rs73405382	OID45223	PILRA	-3.66343	0.000264984	0.0309402	-0.14015	0.0382564	-0.127435	0.0162396	cis
rs145055265	OID44935	SIRPB1	3.66343	0.000264989	0.0309406	0.480607	0.131191	0.127434	0.0162395	cis
rs533464002	OID44935	SIRPB1	3.66343	0.000264989	0.0309406	0.480607	0.131191	0.127434	0.0162395	cis
rs146582287	OID44529	CDHR5	3.66342	0.000264991	0.0309407	0.248885	0.0679378	0.127434	0.0162395	cis
rs371639	OID42705	LRRC38	3.66342	0.000264994	0.030941	0.322396	0.0880042	0.127434	0.0162395	cis
rs12325335	OID44356	TPSAB1	-3.66341	0.000265001	0.0309414	-0.359501	0.0981327	-0.127434	0.0162394	cis
rs12325665	OID44356	TPSAB1	-3.66341	0.000265001	0.0309414	-0.359501	0.0981327	-0.127434	0.0162394	cis
rs2814882	OID43966	MDGA1	-3.66341	0.000265006	0.0309414	-0.146503	0.0399908	-0.127434	0.0162394	cis
rs2748161	OID43966	MDGA1	-3.66341	0.000265006	0.0309414	-0.146503	0.0399908	-0.127434	0.0162394	cis
rs2748156	OID43966	MDGA1	-3.66341	0.000265006	0.0309414	-0.146503	0.0399908	-0.127434	0.0162394	cis
rs6924443	OID43966	MDGA1	3.66341	0.000265006	0.0309414	0.146503	0.0399908	0.127434	0.0162394	cis
rs7761154	OID43966	MDGA1	3.66341	0.000265006	0.0309414	0.146503	0.0399908	0.127434	0.0162394	cis
rs55694401	OID43966	MDGA1	3.66341	0.000265006	0.0309414	0.146503	0.0399908	0.127434	0.0162394	cis
rs4236061	OID43966	MDGA1	3.66341	0.000265006	0.0309414	0.146503	0.0399908	0.127434	0.0162394	cis
rs13220931	OID44477	BMPER	3.6634	0.000265019	0.0309429	0.0749539	0.0204602	0.127433	0.0162393	cis
rs4725617	OID44631	EPHA1	-3.66338	0.000265037	0.0309448	-0.133651	0.036483	-0.127433	0.0162391	cis
rs140048312	OID45223	PILRA	-3.66337	0.000265047	0.0309459	-0.215951	0.0589488	-0.127432	0.016239	cis
rs1037405	OID41001	CFAP299	3.66336	0.000265054	0.0309464	0.20993	0.0573053	0.127432	0.016239	cis
rs12331934	OID41001	CFAP299	3.66336	0.000265054	0.0309464	0.20993	0.0573053	0.127432	0.016239	cis
rs7540690	OID42448	FCGR2B	3.66336	0.000265055	0.0309465	0.249194	0.0680233	0.127432	0.016239	cis
rs45470795	OID45408	RNASE6	3.66333	0.000265085	0.0309492	0.102952	0.0281035	0.127431	0.0162387	cis
rs11622942	OID45408	RNASE6	3.66333	0.000265085	0.0309492	0.102952	0.0281035	0.127431	0.0162387	cis
rs11623818	OID45408	RNASE6	3.66333	0.000265085	0.0309492	0.102952	0.0281035	0.127431	0.0162387	cis
rs66990473	OID45408	RNASE6	3.66333	0.000265085	0.0309492	0.102952	0.0281035	0.127431	0.0162387	cis
rs112837321	OID45408	RNASE6	3.66333	0.000265085	0.0309492	0.102952	0.0281035	0.127431	0.0162387	cis
rs72669422	OID45408	RNASE6	3.66333	0.000265085	0.0309492	0.102952	0.0281035	0.127431	0.0162387	cis
rs4982357	OID45408	RNASE6	3.66333	0.000265085	0.0309492	0.102952	0.0281035	0.127431	0.0162387	cis
rs2016492	OID45279	TIMP4	3.66333	0.000265087	0.0309492	0.102105	0.0278722	0.127431	0.0162387	cis
rs547514096	OID41065	CTNNBL1	3.66333	0.000265087	0.0309492	0.660387	0.18027	0.127431	0.0162387	cis
rs182481764	OID43966	MDGA1	3.66333	0.000265089	0.0309494	0.452885	0.123627	0.127431	0.0162387	cis
rs138958265	OID42448	FCGR2B	-3.66333	0.000265091	0.0309495	-0.411534	0.112339	-0.127431	0.0162387	cis
rs2238795	OID43556	COMT	3.6633	0.000265115	0.0309521	0.16055	0.0438266	0.12743	0.0162385	cis
rs10410503	OID44782	MIA	-3.66329	0.000265131	0.0309521	-0.116857	0.0318996	-0.12743	0.0162383	cis
rs73546845	OID44782	MIA	-3.66329	0.000265131	0.0309521	-0.116857	0.0318996	-0.12743	0.0162383	cis
rs112132214	OID44782	MIA	-3.66329	0.000265131	0.0309521	-0.116857	0.0318996	-0.12743	0.0162383	cis
rs113553619	OID44782	MIA	-3.66329	0.000265131	0.0309521	-0.116857	0.0318996	-0.12743	0.0162383	cis
rs112016728	OID44782	MIA	-3.66329	0.000265131	0.0309521	-0.116857	0.0318996	-0.12743	0.0162383	cis
rs4803352	OID44782	MIA	-3.66329	0.000265131	0.0309521	-0.116857	0.0318996	-0.12743	0.0162383	cis
rs3885838	OID44782	MIA	-3.66329	0.000265131	0.0309521	-0.116857	0.0318996	-0.12743	0.0162383	cis
rs78900506	OID44782	MIA	-3.66329	0.000265131	0.0309521	-0.116857	0.0318996	-0.12743	0.0162383	cis
rs78084428	OID44782	MIA	-3.66329	0.000265131	0.0309521	-0.116857	0.0318996	-0.12743	0.0162383	cis
rs78915350	OID44782	MIA	-3.66329	0.000265131	0.0309521	-0.116857	0.0318996	-0.12743	0.0162383	cis
rs80003555	OID44782	MIA	-3.66329	0.000265131	0.0309521	-0.116857	0.0318996	-0.12743	0.0162383	cis
rs10407431	OID44782	MIA	-3.66329	0.000265131	0.0309521	-0.116857	0.0318996	-0.12743	0.0162383	cis
rs10406417	OID44782	MIA	-3.66329	0.000265131	0.0309521	-0.116857	0.0318996	-0.12743	0.0162383	cis
rs10407650	OID44782	MIA	-3.66329	0.000265131	0.0309521	-0.116857	0.0318996	-0.12743	0.0162383	cis
rs10407889	OID44782	MIA	-3.66329	0.000265131	0.0309521	-0.116857	0.0318996	-0.12743	0.0162383	cis
rs10408065	OID44782	MIA	-3.66329	0.000265131	0.0309521	-0.116857	0.0318996	-0.12743	0.0162383	cis
rs10408309	OID44782	MIA	-3.66329	0.000265131	0.0309521	-0.116857	0.0318996	-0.12743	0.0162383	cis
rs10408310	OID44782	MIA	-3.66329	0.000265131	0.0309521	-0.116857	0.0318996	-0.12743	0.0162383	cis
rs41499647	OID45386	MST1	-3.66329	0.000265131	0.0309521	-0.198444	0.0541709	-0.12743	0.0162383	cis
rs111430107	OID45455	CFHR4	-3.66328	0.000265136	0.0309524	-0.488579	0.133372	-0.12743	0.0162383	cis
rs9969436	OID45099	CTSB	-3.66328	0.000265136	0.0309524	-0.144748	0.0395133	-0.127429	0.0162383	cis
rs35607289	OID45185	MFGE8	-3.66327	0.000265144	0.0309532	-0.106043	0.0289477	-0.127429	0.0162382	cis
rs6575439	OID44229	SERPINA9	-3.66326	0.000265154	0.0309542	-0.14943	0.0407916	-0.127429	0.0162381	cis
rs116300638	OID43089	SLC16A1	-3.66326	0.000265159	0.0309546	-0.402362	0.109837	-0.127429	0.0162381	cis
rs555846331	OID42174	BATF	3.66326	0.000265161	0.0309546	1.96616	0.536724	0.127429	0.0162381	cis
rs80323517	OID42174	BATF	3.66326	0.000265161	0.0309546	1.96616	0.536724	0.127429	0.0162381	cis
rs148154607	OID42174	BATF	3.66326	0.000265161	0.0309546	1.96616	0.536724	0.127429	0.0162381	cis
rs689122	OID42449	FCHO2	3.66324	0.000265177	0.0309564	0.153293	0.0418462	0.127428	0.0162379	cis
rs628401	OID42449	FCHO2	3.66324	0.000265177	0.0309564	0.153293	0.0418462	0.127428	0.0162379	cis
rs139126015	OID45278	TIE1	3.66323	0.000265186	0.0309573	0.063333	0.0172888	0.127428	0.0162378	cis
rs1116687	OID44872	PRR4	3.66322	0.000265194	0.0309581	0.199858	0.0545581	0.127428	0.0162378	cis
rs4926279	OID43813	HOOK2	-3.66322	0.000265199	0.0309586	-0.089571	0.0244514	-0.127427	0.0162377	cis
rs78914045	OID40076	C2CD4C	-3.66321	0.000265213	0.0309601	-0.799522	0.218257	-0.127427	0.0162376	cis
rs12673814	OID43549	CNTNAP2	-3.6632	0.000265218	0.0309606	-0.0916727	0.0250253	-0.127427	0.0162376	cis
rs184023640	OID45417	TCN2	3.66319	0.000265229	0.0309618	0.307339	0.0838994	0.127426	0.0162375	cis
rs117744993	OID45043	BLMH	-3.66315	0.000265268	0.0309662	-0.18295	0.0499435	-0.127425	0.0162371	cis
rs5996631	OID45272	SUSD2	3.66314	0.000265282	0.0309678	0.0858338	0.0234318	0.127425	0.016237	cis
rs117295153	OID44576	CST7	-3.66313	0.00026529	0.0309681	-0.452406	0.123503	-0.127424	0.016237	cis
rs55973292	OID43420	BOC	-3.66313	0.000265293	0.0309681	-0.0905554	0.0247208	-0.127424	0.0162369	cis
rs73235041	OID43420	BOC	-3.66313	0.000265293	0.0309681	-0.0905554	0.0247208	-0.127424	0.0162369	cis
rs74519978	OID43420	BOC	-3.66313	0.000265293	0.0309681	-0.0905554	0.0247208	-0.127424	0.0162369	cis
rs55748551	OID43420	BOC	-3.66313	0.000265293	0.0309681	-0.0905554	0.0247208	-0.127424	0.0162369	cis
rs16860850	OID43420	BOC	-3.66313	0.000265293	0.0309681	-0.0905554	0.0247208	-0.127424	0.0162369	cis
rs145938465	OID43420	BOC	-3.66313	0.000265293	0.0309681	-0.0905554	0.0247208	-0.127424	0.0162369	cis
rs73235065	OID43420	BOC	-3.66313	0.000265293	0.0309681	-0.0905554	0.0247208	-0.127424	0.0162369	cis
rs1065780	OID45373	IGFBP3	3.66312	0.000265306	0.0309695	0.0763405	0.0208403	0.127424	0.0162368	cis
rs3821638	OID45442	BTD	3.66311	0.000265311	0.0309701	0.0887688	0.0242332	0.127424	0.0162368	cis
rs11744446	OID44837	PDCD6	-3.66307	0.000265355	0.030975	-0.196451	0.0536303	-0.127422	0.0162364	cis
rs56315318	OID45498	SERPINF2	-3.66307	0.000265356	0.030975	-0.101801	0.0277913	-0.127422	0.0162364	cis
rs2198223	OID44721	INHBB	3.66304	0.000265378	0.0309775	0.124637	0.0340256	0.127421	0.0162362	cis
rs2169455	OID43581	CTSV	3.66304	0.000265383	0.030978	0.117384	0.0320455	0.127421	0.0162362	cis
rs2240936	OID43909	LAIR2	3.66303	0.000265395	0.0309794	0.215827	0.0589204	0.127421	0.0162361	cis
rs4924549	OID45005	TYRO3	-3.66299	0.000265435	0.0309838	-0.124689	0.0340403	-0.127419	0.0162357	cis
rs10101012	OID44063	OTUD6B	-3.66297	0.000265455	0.030986	-0.20979	0.0572733	-0.127419	0.0162356	cis
rs1377148652	OID44648	FBLN7	3.66296	0.000265464	0.0309871	0.299387	0.0817337	0.127418	0.0162355	cis
rs3847259	OID43487	CD274	3.66296	0.000265467	0.0309871	0.091464	0.02497	0.127418	0.0162354	cis
rs3818669	OID43487	CD274	3.66296	0.000265467	0.0309871	0.091464	0.02497	0.127418	0.0162354	cis
rs169407	OID43172	TEF	-3.66294	0.000265484	0.030989	-0.17991	0.0491163	-0.127418	0.0162353	cis
rs686610	OID45109	DPT	-3.66291	0.000265514	0.0309925	-0.104069	0.0284115	-0.127417	0.016235	cis
rs10732510	OID43587	CYB5R2	-3.6629	0.000265526	0.0309938	-0.113904	0.0310967	-0.127416	0.0162349	cis
rs11732775	OID43895	KLB	-3.66288	0.00026554	0.0309953	-0.141925	0.0387468	-0.127416	0.0162348	cis
rs146205934	OID44911	SCGB3A1	3.66288	0.000265541	0.0309953	0.0927134	0.0253116	0.127416	0.0162348	cis
rs3812608	OID42413	ENTPD2	-3.66288	0.000265548	0.030996	-0.132129	0.0360725	-0.127416	0.0162348	cis
rs17001594	OID45314	ART3	-3.66287	0.000265552	0.0309963	-0.111971	0.0305691	-0.127416	0.0162347	cis
rs35351013	OID44157	PYDC1	-3.66287	0.000265561	0.0309971	-0.143927	0.0392936	-0.127415	0.0162346	cis
rs56813533	OID44157	PYDC1	-3.66287	0.000265561	0.0309971	-0.143927	0.0392936	-0.127415	0.0162346	cis
rs5760091	OID45104	DDT	3.66285	0.000265571	0.0309982	0.09914	0.0270663	0.127415	0.0162346	cis
rs1042085	OID43538	CLEC7A	3.66285	0.000265574	0.0309985	0.349272	0.0953553	0.127415	0.0162345	cis
rs7702276	OID44790	MOCS2	3.66285	0.000265578	0.0309989	0.177423	0.0484384	0.127415	0.0162345	cis
rs115560832	OID42053	ZFYVE9	-3.66285	0.00026558	0.0309989	-0.727786	0.198694	-0.127415	0.0162345	cis
rs149354994	OID43706	FCRL6	3.66284	0.000265583	0.0309989	0.528573	0.144307	0.127415	0.0162345	cis
rs1054930	OID45338	COMP	3.66284	0.000265586	0.0309989	0.0859859	0.0234752	0.127414	0.0162344	cis
rs3094611	OID43511	CDSN	-3.66283	0.000265598	0.0309989	-0.244737	0.0668164	-0.127414	0.0162343	cis
rs3130954	OID43511	CDSN	-3.66283	0.000265598	0.0309989	-0.244737	0.0668164	-0.127414	0.0162343	cis
rs12520952	OID45160	IL7R	-3.66282	0.000265603	0.0309989	-0.205996	0.0562398	-0.127414	0.0162343	cis
rs66570838	OID45160	IL7R	-3.66282	0.000265603	0.0309989	-0.205996	0.0562398	-0.127414	0.0162343	cis
rs35467464	OID45160	IL7R	-3.66282	0.000265603	0.0309989	-0.205996	0.0562398	-0.127414	0.0162343	cis
rs4521502	OID45160	IL7R	-3.66282	0.000265603	0.0309989	-0.205996	0.0562398	-0.127414	0.0162343	cis
rs4601063	OID45160	IL7R	-3.66282	0.000265603	0.0309989	-0.205996	0.0562398	-0.127414	0.0162343	cis
rs1073290	OID45160	IL7R	-3.66282	0.000265603	0.0309989	-0.205996	0.0562398	-0.127414	0.0162343	cis
rs6892488	OID45160	IL7R	-3.66282	0.000265603	0.0309989	-0.205996	0.0562398	-0.127414	0.0162343	cis
chr5_35847082_A_AG	OID45160	IL7R	-3.66282	0.000265603	0.0309989	-0.205996	0.0562398	-0.127414	0.0162343	cis
rs34496007	OID45160	IL7R	-3.66282	0.000265603	0.0309989	-0.205996	0.0562398	-0.127414	0.0162343	cis
rs2107635	OID45238	PRTN3	-3.66282	0.000265605	0.0309989	-0.146055	0.039875	-0.127414	0.0162343	cis
rs3820289	OID45067	CELA3A	-3.66282	0.00026561	0.0309989	-0.193183	0.0527417	-0.127414	0.0162342	cis
rs12746090	OID45067	CELA3A	-3.66282	0.00026561	0.0309989	-0.193183	0.0527417	-0.127414	0.0162342	cis
rs12750883	OID45067	CELA3A	-3.66282	0.00026561	0.0309989	-0.193183	0.0527417	-0.127414	0.0162342	cis
rs34552571	OID45067	CELA3A	-3.66282	0.00026561	0.0309989	-0.193183	0.0527417	-0.127414	0.0162342	cis
rs34840017	OID45067	CELA3A	-3.66282	0.00026561	0.0309989	-0.193183	0.0527417	-0.127414	0.0162342	cis
rs35025763	OID45067	CELA3A	-3.66282	0.00026561	0.0309989	-0.193183	0.0527417	-0.127414	0.0162342	cis
rs186484613	OID41689	RAB39A	3.66282	0.000265611	0.0309989	1.79474	0.48999	0.127414	0.0162342	cis
rs142847002	OID41689	RAB39A	3.66282	0.000265611	0.0309989	1.79474	0.48999	0.127414	0.0162342	cis
rs148089196	OID41689	RAB39A	3.66282	0.000265611	0.0309989	1.79474	0.48999	0.127414	0.0162342	cis
rs548596417	OID41689	RAB39A	3.66282	0.000265611	0.0309989	1.79474	0.48999	0.127414	0.0162342	cis
rs144498165	OID41689	RAB39A	3.66282	0.000265611	0.0309989	1.79474	0.48999	0.127414	0.0162342	cis
rs35868540	OID44347	TNFSF12	-3.66281	0.000265618	0.0309989	-0.0869996	0.0237522	-0.127413	0.0162342	cis
rs9901643	OID44347	TNFSF12	3.66281	0.000265618	0.0309989	0.0869996	0.0237522	0.127413	0.0162342	cis
rs9901892	OID44347	TNFSF12	3.66281	0.000265618	0.0309989	0.0869996	0.0237522	0.127413	0.0162342	cis
rs58742827	OID44347	TNFSF12	3.66281	0.000265618	0.0309989	0.0869996	0.0237522	0.127413	0.0162342	cis
rs2111438	OID44347	TNFSF12	-3.66281	0.000265618	0.0309989	-0.0869996	0.0237522	-0.127413	0.0162342	cis
rs9916183	OID44347	TNFSF12	3.66281	0.000265618	0.0309989	0.0869996	0.0237522	0.127413	0.0162342	cis
rs9630708	OID44347	TNFSF12	-3.66281	0.000265618	0.0309989	-0.0869996	0.0237522	-0.127413	0.0162342	cis
rs7213231	OID44347	TNFSF12	-3.66281	0.000265618	0.0309989	-0.0869996	0.0237522	-0.127413	0.0162342	cis
rs9912529	OID44347	TNFSF12	-3.66281	0.000265618	0.0309989	-0.0869996	0.0237522	-0.127413	0.0162342	cis
rs35061142	OID44347	TNFSF12	3.66281	0.000265618	0.0309989	0.0869996	0.0237522	0.127413	0.0162342	cis
rs6503033	OID44347	TNFSF12	-3.66281	0.000265618	0.0309989	-0.0869996	0.0237522	-0.127413	0.0162342	cis
rs6503035	OID44347	TNFSF12	-3.66281	0.000265618	0.0309989	-0.0869996	0.0237522	-0.127413	0.0162342	cis
rs6503036	OID44347	TNFSF12	-3.66281	0.000265618	0.0309989	-0.0869996	0.0237522	-0.127413	0.0162342	cis
rs34381108	OID44347	TNFSF12	-3.66281	0.000265618	0.0309989	-0.0869996	0.0237522	-0.127413	0.0162342	cis
rs7224868	OID44347	TNFSF12	-3.66281	0.000265618	0.0309989	-0.0869996	0.0237522	-0.127413	0.0162342	cis
rs11078693	OID44347	TNFSF12	-3.66281	0.000265618	0.0309989	-0.0869996	0.0237522	-0.127413	0.0162342	cis
rs35685155	OID44347	TNFSF12	3.66281	0.000265618	0.0309989	0.0869996	0.0237522	0.127413	0.0162342	cis
rs6740145	OID44648	FBLN7	3.66278	0.000265651	0.0310027	0.148923	0.0406586	0.127412	0.0162339	cis
rs2432236	OID42449	FCHO2	3.66277	0.00026566	0.0310035	0.154319	0.0421318	0.127412	0.0162338	cis
rs2545646	OID42449	FCHO2	3.66277	0.00026566	0.0310035	0.154319	0.0421318	0.127412	0.0162338	cis
rs60418401	OID44689	GNPDA2	3.66276	0.00026567	0.0310041	0.142038	0.038779	0.127412	0.0162337	cis
rs73189076	OID44689	GNPDA2	3.66276	0.00026567	0.0310041	0.142038	0.038779	0.127412	0.0162337	cis
rs59268625	OID44689	GNPDA2	3.66276	0.00026567	0.0310041	0.142038	0.038779	0.127412	0.0162337	cis
rs142793588	OID44689	GNPDA2	3.66276	0.00026567	0.0310041	0.142038	0.038779	0.127412	0.0162337	cis
rs113654279	OID44689	GNPDA2	3.66276	0.00026567	0.0310041	0.142038	0.038779	0.127412	0.0162337	cis
rs148794292	OID43846	IL17RB	3.66272	0.00026571	0.0310086	0.307421	0.0839324	0.12741	0.0162334	cis
rs35487572	OID45440	ATRN	3.66272	0.000265712	0.0310088	0.0837652	0.0228697	0.12741	0.0162333	cis
rs4806784	OID44755	LILRA6	3.66271	0.000265715	0.0310089	0.284211	0.0775956	0.12741	0.0162333	cis
rs8105566	OID44755	LILRA6	3.66271	0.000265715	0.0310089	0.284211	0.0775956	0.12741	0.0162333	cis
rs55984975	OID42256	CDR2L	-3.66271	0.000265722	0.0310096	-0.321093	0.0876656	-0.12741	0.0162333	cis
rs12069217	OID45454	CFHR2	-3.6627	0.000265732	0.0310107	-0.197689	0.0539736	-0.12741	0.0162332	cis
rs74844264	OID41430	LRRTM4	-3.66267	0.000265756	0.0310131	-0.164221	0.0448364	-0.127409	0.016233	cis
rs4633947	OID41430	LRRTM4	-3.66267	0.000265756	0.0310131	-0.164221	0.0448364	-0.127409	0.016233	cis
rs72622664	OID41430	LRRTM4	-3.66267	0.000265756	0.0310131	-0.164221	0.0448364	-0.127409	0.016233	cis
rs541405322	OID44863	PPCDC	-3.66266	0.000265774	0.031015	-0.281902	0.0769666	-0.127408	0.0162328	cis
rs34896354	OID44863	PPCDC	-3.66266	0.000265774	0.031015	-0.281902	0.0769666	-0.127408	0.0162328	cis
rs7924886	OID45347	CTSD	-3.66259	0.00026584	0.0310225	-0.0867676	0.0236902	-0.127406	0.0162323	cis
rs4752769	OID45347	CTSD	-3.66259	0.00026584	0.0310225	-0.0867676	0.0236902	-0.127406	0.0162323	cis
rs9501510	OID42553	HCG22	-3.66258	0.000265855	0.031024	-0.849988	0.232074	-0.127405	0.0162321	cis
rs2110452	OID43538	CLEC7A	-3.66257	0.00026586	0.031024	-0.146974	0.0401287	-0.127405	0.0162321	cis
rs7976639	OID43538	CLEC7A	-3.66257	0.00026586	0.031024	-0.146974	0.0401287	-0.127405	0.0162321	cis
rs11053043	OID43538	CLEC7A	-3.66257	0.00026586	0.031024	-0.146974	0.0401287	-0.127405	0.0162321	cis
rs10772138	OID43538	CLEC7A	-3.66257	0.00026586	0.031024	-0.146974	0.0401287	-0.127405	0.0162321	cis
rs10844769	OID43538	CLEC7A	-3.66257	0.00026586	0.031024	-0.146974	0.0401287	-0.127405	0.0162321	cis
rs2098299	OID43538	CLEC7A	-3.66257	0.00026586	0.031024	-0.146974	0.0401287	-0.127405	0.0162321	cis
rs7978977	OID43538	CLEC7A	-3.66257	0.00026586	0.031024	-0.146974	0.0401287	-0.127405	0.0162321	cis
rs28552707	OID45373	IGFBP3	3.66257	0.000265864	0.0310242	0.0837807	0.0228749	0.127405	0.0162321	cis
rs2471553	OID45373	IGFBP3	-3.66257	0.000265864	0.0310242	-0.0837807	0.0228749	-0.127405	0.0162321	cis
rs9276197	OID45446	C4B	-3.66256	0.000265867	0.0310245	-0.144407	0.039428	-0.127405	0.016232	cis
rs2428514	OID43511	CDSN	-3.6625	0.00026593	0.0310316	-0.162638	0.0444063	-0.127403	0.0162315	cis
rs2517512	OID43511	CDSN	-3.6625	0.00026593	0.0310316	-0.162638	0.0444063	-0.127403	0.0162315	cis
rs56154786	OID45358	FCGR2A	-3.66249	0.000265943	0.031033	-0.271827	0.0742193	-0.127402	0.0162314	cis
rs12609771	OID45258	SIGLEC5	3.66249	0.000265946	0.0310333	0.573921	0.156702	0.127402	0.0162314	cis
rs678468	OID44080	PCSK7	-3.66249	0.000265947	0.0310333	-0.0811733	0.0221634	-0.127402	0.0162313	cis
rs129902	OID45299	ABO	3.66248	0.000265949	0.0310335	0.413232	0.112828	0.127402	0.0162313	cis
rs13105445	OID45143	HPSE	-3.66247	0.000265968	0.031035	-0.195844	0.0534733	-0.127402	0.0162312	cis
rs9991877	OID45143	HPSE	-3.66247	0.000265968	0.031035	-0.195844	0.0534733	-0.127402	0.0162312	cis
rs28681290	OID45143	HPSE	-3.66247	0.000265968	0.031035	-0.195844	0.0534733	-0.127402	0.0162312	cis
rs12499092	OID45143	HPSE	-3.66247	0.000265968	0.031035	-0.195844	0.0534733	-0.127402	0.0162312	cis
rs12507288	OID45143	HPSE	-3.66247	0.000265968	0.031035	-0.195844	0.0534733	-0.127402	0.0162312	cis
rs12503843	OID45143	HPSE	-3.66247	0.000265968	0.031035	-0.195844	0.0534733	-0.127402	0.0162312	cis
chr1_203076773_G_T	OID45071	CHIT1	-3.66246	0.000265976	0.0310359	-0.414179	0.113088	-0.127401	0.0162311	cis
rs113033094	OID40124	COL23A1	3.66244	0.000265995	0.0310379	0.181603	0.0495852	0.127401	0.0162309	cis
rs12921967	OID44496	CCL17	-3.66242	0.000266012	0.0310398	-0.188986	0.0516013	-0.1274	0.0162308	cis
rs7570960	OID43632	DPP10	3.6624	0.000266035	0.0310423	0.112037	0.0305912	0.127399	0.0162306	cis
rs9308702	OID43632	DPP10	3.6624	0.000266035	0.0310423	0.112037	0.0305912	0.127399	0.0162306	cis
rs55925549	OID45207	OGN	-3.66239	0.000266048	0.0310437	-0.201706	0.0550749	-0.127399	0.0162305	cis
rs11368144	OID43855	IL5RA	3.66236	0.000266071	0.0310463	0.120738	0.0329671	0.127398	0.0162303	cis
rs4148914	OID45239	PSAP	3.66236	0.000266074	0.0310465	0.0928673	0.0253572	0.127398	0.0162303	cis
rs396352	OID43498	CD70	3.66234	0.000266093	0.0310476	0.103994	0.0283956	0.127397	0.0162301	cis
rs17860931	OID45277	THBS2	3.66233	0.000266104	0.0310476	0.12468	0.0340439	0.127397	0.01623	cis
rs878862633	OID45277	THBS2	3.66233	0.000266104	0.0310476	0.12468	0.0340439	0.127397	0.01623	cis
rs1049494073	OID45277	THBS2	3.66233	0.000266104	0.0310476	0.12468	0.0340439	0.127397	0.01623	cis
rs943859330	OID45277	THBS2	3.66233	0.000266104	0.0310476	0.12468	0.0340439	0.127397	0.01623	cis
rs1025565430	OID45277	THBS2	3.66233	0.000266104	0.0310476	0.12468	0.0340439	0.127397	0.01623	cis
rs1046938323	OID45277	THBS2	3.66233	0.000266104	0.0310476	0.12468	0.0340439	0.127397	0.01623	cis
rs1017928142	OID45277	THBS2	3.66233	0.000266104	0.0310476	0.12468	0.0340439	0.127397	0.01623	cis
rs965440906	OID45277	THBS2	3.66233	0.000266104	0.0310476	0.12468	0.0340439	0.127397	0.01623	cis
rs976464448	OID45277	THBS2	3.66233	0.000266104	0.0310476	0.12468	0.0340439	0.127397	0.01623	cis
rs1366149405	OID45277	THBS2	3.66233	0.000266104	0.0310476	0.12468	0.0340439	0.127397	0.01623	cis
rs1377940503	OID45277	THBS2	3.66233	0.000266104	0.0310476	0.12468	0.0340439	0.127397	0.01623	cis
rs998485715	OID45277	THBS2	3.66233	0.000266104	0.0310476	0.12468	0.0340439	0.127397	0.01623	cis
rs1024183570	OID45277	THBS2	3.66233	0.000266104	0.0310476	0.12468	0.0340439	0.127397	0.01623	cis
rs977339156	OID45277	THBS2	3.66233	0.000266104	0.0310476	0.12468	0.0340439	0.127397	0.01623	cis
rs901374638	OID45277	THBS2	3.66233	0.000266104	0.0310476	0.12468	0.0340439	0.127397	0.01623	cis
rs1012704005	OID45277	THBS2	3.66233	0.000266104	0.0310476	0.12468	0.0340439	0.127397	0.01623	cis
rs971279472	OID45277	THBS2	3.66233	0.000266104	0.0310476	0.12468	0.0340439	0.127397	0.01623	cis
rs941582751	OID45277	THBS2	3.66233	0.000266104	0.0310476	0.12468	0.0340439	0.127397	0.01623	cis
rs934450002	OID45277	THBS2	3.66233	0.000266104	0.0310476	0.12468	0.0340439	0.127397	0.01623	cis
rs914286661	OID45277	THBS2	3.66233	0.000266104	0.0310476	0.12468	0.0340439	0.127397	0.01623	cis
rs921791611	OID45277	THBS2	3.66233	0.000266104	0.0310476	0.12468	0.0340439	0.127397	0.01623	cis
rs137871925	OID45052	CCL15	-3.66231	0.000266126	0.03105	-0.337303	0.0921012	-0.127396	0.0162298	cis
rs10650851	OID44873	PRSS27	3.66231	0.000266126	0.03105	0.106951	0.0292032	0.127396	0.0162298	cis
rs2180052	OID42439	FAM120B	3.6623	0.000266134	0.0310508	0.146871	0.0401035	0.127396	0.0162297	cis
rs7551253	OID43479	CD101	3.66227	0.000266171	0.0310551	0.10471	0.0285917	0.127395	0.0162294	cis
rs1245564	OID45239	PSAP	-3.66226	0.000266181	0.0310561	-0.0761558	0.0207948	-0.127394	0.0162293	cis
rs11449132	OID44587	CXCL5	3.66224	0.000266195	0.0310576	0.223597	0.0610546	0.127394	0.0162292	cis
rs133678	OID44306	TAFA5	-3.66223	0.000266209	0.0310587	-0.151344	0.0413255	-0.127394	0.0162291	cis
rs133679	OID44306	TAFA5	-3.66223	0.000266209	0.0310587	-0.151344	0.0413255	-0.127394	0.0162291	cis
rs4409	OID44306	TAFA5	-3.66223	0.000266209	0.0310587	-0.151344	0.0413255	-0.127394	0.0162291	cis
rs133680	OID44306	TAFA5	-3.66223	0.000266209	0.0310587	-0.151344	0.0413255	-0.127394	0.0162291	cis
rs133681	OID44306	TAFA5	-3.66223	0.000266209	0.0310587	-0.151344	0.0413255	-0.127394	0.0162291	cis
rs440742	OID43610	DKKL1	3.66223	0.000266211	0.0310589	0.140786	0.0384427	0.127393	0.0162291	cis
rs3847057	OID44435	ACHE	3.66222	0.000266219	0.0310597	0.210533	0.0574879	0.127393	0.016229	cis
rs202231580	OID45190	MSMB	-3.6622	0.000266235	0.0310614	-0.314741	0.085943	-0.127393	0.0162289	cis
rs4689836	OID44450	AFAP1	3.6622	0.000266245	0.0310622	0.190118	0.0519136	0.127392	0.0162288	cis
rs59874909	OID42451	FCRLB	-3.6622	0.000266245	0.0310622	-0.456764	0.124724	-0.127392	0.0162288	cis
rs56128011	OID42451	FCRLB	-3.6622	0.000266245	0.0310622	-0.456764	0.124724	-0.127392	0.0162288	cis
rs80323471	OID41299	HOXB3	-3.66219	0.000266246	0.0310622	-0.835067	0.228024	-0.127392	0.0162288	cis
rs150990239	OID43579	CTSH	3.66219	0.000266247	0.0310622	0.672006	0.183498	0.127392	0.0162288	cis
rs2989733	OID45361	FCN2	-3.66219	0.000266249	0.0310622	-0.105564	0.0288253	-0.127392	0.0162288	cis
rs146020129	OID43936	LRRC25	-3.66219	0.000266249	0.0310622	-0.159444	0.0435379	-0.127392	0.0162288	cis
rs150755764	OID43936	LRRC25	-3.66219	0.000266249	0.0310622	-0.159444	0.0435379	-0.127392	0.0162288	cis
rs56755140	OID44961	ST13	-3.66218	0.000266259	0.0310631	-0.214824	0.0586602	-0.127392	0.0162287	cis
rs4276108	OID44961	ST13	-3.66218	0.000266259	0.0310631	-0.214824	0.0586602	-0.127392	0.0162287	cis
rs5860096	OID45414	SPARCL1	-3.66214	0.000266303	0.0310682	-0.130051	0.0355124	-0.12739	0.0162283	cis
rs7537299	OID43920	LEFTY2	-3.66211	0.000266332	0.0310711	-0.159947	0.0436762	-0.127389	0.0162281	cis
rs55847313	OID43920	LEFTY2	-3.66211	0.000266332	0.0310711	-0.159947	0.0436762	-0.127389	0.0162281	cis
rs72752509	OID43920	LEFTY2	-3.66211	0.000266332	0.0310711	-0.159947	0.0436762	-0.127389	0.0162281	cis
rs72752512	OID43920	LEFTY2	-3.66211	0.000266332	0.0310711	-0.159947	0.0436762	-0.127389	0.0162281	cis
rs6004255	OID43784	GSTT2B	-3.66205	0.000266394	0.0310782	-0.332815	0.0908822	-0.127387	0.0162275	cis
rs116966225	OID41803	SIM1	-3.66203	0.000266412	0.0310801	-0.582229	0.158991	-0.127387	0.0162274	cis
rs146125539	OID41803	SIM1	-3.66203	0.000266412	0.0310801	-0.582229	0.158991	-0.127387	0.0162274	cis
rs186846	OID43791	KIM-1	3.662	0.000266443	0.0310836	0.339933	0.092827	0.127386	0.0162271	cis
rs7780371	OID44631	EPHA1	-3.662	0.000266449	0.0310842	-0.135899	0.0371107	-0.127385	0.0162271	cis
rs3730399	OID45381	LCAT	-3.66195	0.000266499	0.03109	-0.0819197	0.0223705	-0.127384	0.0162266	cis
rs3011487	OID43964	MCF2L	-3.66194	0.000266504	0.0310904	-0.158416	0.0432602	-0.127384	0.0162266	cis
rs565302357	OID42499	GBP2	-3.66193	0.000266518	0.031092	-0.472634	0.129067	-0.127383	0.0162265	cis
rs577363384	OID44982	TIMP3	-3.66191	0.000266536	0.0310939	-1.31393	0.358809	-0.127383	0.0162263	cis
rs4767577	OID42842	NOS1	-3.6619	0.00026655	0.0310955	-0.132858	0.0362812	-0.127382	0.0162262	cis
rs71456717	OID45142	HPD	-3.66184	0.000266607	0.031102	-0.17962	0.0490518	-0.12738	0.0162257	cis
rs36064908	OID43432	C1QA	-3.66182	0.000266626	0.0311035	-0.0672696	0.0183705	-0.12738	0.0162256	cis
rs12042685	OID43432	C1QA	-3.66182	0.000266626	0.0311035	-0.0672696	0.0183705	-0.12738	0.0162256	cis
rs587624324	OID44502	CCL24	3.66182	0.000266628	0.0311035	0.915138	0.249913	0.12738	0.0162255	cis
rs1363075738	OID44502	CCL24	3.66182	0.000266628	0.0311035	0.915138	0.249913	0.12738	0.0162255	cis
rs77805933	OID44502	CCL24	3.66182	0.000266628	0.0311035	0.915138	0.249913	0.12738	0.0162255	cis
rs79278453	OID44502	CCL24	3.66182	0.000266628	0.0311035	0.915138	0.249913	0.12738	0.0162255	cis
rs77349091	OID44502	CCL24	3.66182	0.000266628	0.0311035	0.915138	0.249913	0.12738	0.0162255	cis
rs35594053	OID44502	CCL24	3.66182	0.000266628	0.0311035	0.915138	0.249913	0.12738	0.0162255	cis
rs8001804	OID41789	SGCG	3.66181	0.000266634	0.0311042	0.426023	0.116342	0.127379	0.0162255	cis
rs883843	OID41148	EFCC1	3.66178	0.000266667	0.0311078	0.202291	0.0552438	0.127378	0.0162252	cis
rs344564	OID43498	CD70	3.66178	0.000266669	0.0311078	0.199476	0.0544752	0.127378	0.0162252	cis
rs344563	OID43498	CD70	3.66178	0.000266669	0.0311078	0.199476	0.0544752	0.127378	0.0162252	cis
rs344562	OID43498	CD70	3.66178	0.000266669	0.0311078	0.199476	0.0544752	0.127378	0.0162252	cis
rs10739570	OID45181	MEGF9	-3.66176	0.000266687	0.0311096	-0.0704966	0.0192521	-0.127378	0.016225	cis
rs10760107	OID45181	MEGF9	-3.66176	0.000266687	0.0311096	-0.0704966	0.0192521	-0.127378	0.016225	cis
rs3903886	OID45181	MEGF9	-3.66176	0.000266687	0.0311096	-0.0704966	0.0192521	-0.127378	0.016225	cis
rs72732974	OID44909	SCG3	3.66174	0.000266707	0.0311119	0.239709	0.065463	0.127377	0.0162249	cis
rs9273370	OID45446	C4B	-3.66173	0.000266717	0.0311128	-0.138998	0.0379597	-0.127377	0.0162248	cis
rs2437835	OID43188	THSD1	-3.66173	0.000266723	0.0311135	-0.262696	0.0717409	-0.127376	0.0162247	cis
rs6507630	OID41787	SETBP1	3.66171	0.000266742	0.0311153	0.153487	0.0419167	0.127376	0.0162246	cis
chr5_41381799_T_TC	OID45448	C7	-3.66171	0.000266744	0.0311153	-0.111467	0.0304414	-0.127376	0.0162246	cis
chr5_41383857_A_AT	OID45448	C7	-3.66171	0.000266744	0.0311153	-0.111467	0.0304414	-0.127376	0.0162246	cis
rs319015	OID45448	C7	-3.66171	0.000266744	0.0311153	-0.111467	0.0304414	-0.127376	0.0162246	cis
rs318846	OID45448	C7	-3.66171	0.000266744	0.0311153	-0.111467	0.0304414	-0.127376	0.0162246	cis
rs60317959	OID45269	STAB2	3.66169	0.000266766	0.0311174	0.252385	0.0689259	0.127375	0.0162244	cis
rs68067627	OID45005	TYRO3	-3.66168	0.00026677	0.0311174	-0.0678568	0.0185316	-0.127375	0.0162243	cis
rs10152546	OID45005	TYRO3	-3.66168	0.00026677	0.0311174	-0.0678568	0.0185316	-0.127375	0.0162243	cis
rs28634695	OID45005	TYRO3	-3.66168	0.00026677	0.0311174	-0.0678568	0.0185316	-0.127375	0.0162243	cis
rs12915171	OID45005	TYRO3	-3.66168	0.00026677	0.0311174	-0.0678568	0.0185316	-0.127375	0.0162243	cis
rs28669075	OID45005	TYRO3	-3.66168	0.00026677	0.0311174	-0.0678568	0.0185316	-0.127375	0.0162243	cis
rs7170288	OID45005	TYRO3	-3.66168	0.00026677	0.0311174	-0.0678568	0.0185316	-0.127375	0.0162243	cis
rs11637422	OID45005	TYRO3	-3.66168	0.00026677	0.0311174	-0.0678568	0.0185316	-0.127375	0.0162243	cis
rs11633184	OID45005	TYRO3	-3.66168	0.00026677	0.0311174	-0.0678568	0.0185316	-0.127375	0.0162243	cis
rs428064	OID45133	GM2A	3.66168	0.000266773	0.0311177	0.0948963	0.0259161	0.127375	0.0162243	cis
rs111332387	OID44698	HBZ	3.66167	0.000266778	0.0311181	0.491691	0.13428	0.127375	0.0162243	cis
rs2225204	OID43564	CRISP2	-3.66167	0.000266781	0.0311183	-0.147394	0.0402533	-0.127374	0.0162242	cis
rs9369961	OID43564	CRISP2	-3.66167	0.000266781	0.0311183	-0.147394	0.0402533	-0.127374	0.0162242	cis
rs71535600	OID44430	ZP3	-3.66167	0.000266785	0.0311187	-0.588311	0.160667	-0.127374	0.0162242	cis
rs6083660	OID43678	ENTPD6	-3.66163	0.000266822	0.0311229	-0.0794456	0.0216968	-0.127373	0.0162239	cis
chr11_66680573_ACT_GCT	OID44580	CTSF	3.66163	0.000266826	0.0311232	0.112894	0.0308317	0.127373	0.0162239	cis
rs40357	OID43279	VSTM1	-3.66162	0.000266835	0.0311242	-0.176932	0.0483206	-0.127373	0.0162238	cis
rs61966683	OID45130	GAS6	-3.66162	0.000266838	0.0311244	-0.0758573	0.0207169	-0.127373	0.0162238	cis
rs35609562	OID44198	RTN4R	-3.66157	0.000266883	0.0311295	-0.107915	0.0294723	-0.127371	0.0162234	cis
rs9605091	OID44198	RTN4R	-3.66157	0.000266883	0.0311295	-0.107915	0.0294723	-0.127371	0.0162234	cis
rs16864610	OID41302	HOXD9	3.66153	0.000266929	0.0311347	0.649414	0.177362	0.127369	0.016223	cis
rs75629896	OID44032	NIT1	3.6615	0.000266961	0.0311381	0.385773	0.105359	0.127368	0.0162227	cis
rs76771726	OID44032	NIT1	3.6615	0.000266961	0.0311381	0.385773	0.105359	0.127368	0.0162227	cis
rs35724821	OID44032	NIT1	3.6615	0.000266961	0.0311381	0.385773	0.105359	0.127368	0.0162227	cis
rs1997013	OID42562	HIPK2	-3.66148	0.000266976	0.0311395	-0.341421	0.0932466	-0.127368	0.0162226	cis
rs79111366	OID42562	HIPK2	-3.66148	0.000266976	0.0311395	-0.341421	0.0932466	-0.127368	0.0162226	cis
rs80060909	OID42562	HIPK2	-3.66148	0.000266976	0.0311395	-0.341421	0.0932466	-0.127368	0.0162226	cis
rs5744230	OID44716	IL18	3.66148	0.000266981	0.03114	0.122269	0.0333933	0.127368	0.0162225	cis
rs62045818	OID43630	DPEP1	3.66147	0.00026699	0.0311403	0.107253	0.0292925	0.127367	0.0162225	cis
chr1_157013701_G_GA	OID45126	FCRL5	3.66146	0.000266996	0.0311403	0.140184	0.0382862	0.127367	0.0162224	cis
rs9787126	OID45126	FCRL5	3.66146	0.000266996	0.0311403	0.140184	0.0382862	0.127367	0.0162224	cis
rs716724	OID45126	FCRL5	3.66146	0.000266996	0.0311403	0.140184	0.0382862	0.127367	0.0162224	cis
rs12405102	OID45126	FCRL5	3.66146	0.000266996	0.0311403	0.140184	0.0382862	0.127367	0.0162224	cis
rs9787405	OID45126	FCRL5	3.66146	0.000266996	0.0311403	0.140184	0.0382862	0.127367	0.0162224	cis
rs12125109	OID45126	FCRL5	3.66146	0.000266996	0.0311403	0.140184	0.0382862	0.127367	0.0162224	cis
rs12411007	OID45126	FCRL5	3.66146	0.000266996	0.0311403	0.140184	0.0382862	0.127367	0.0162224	cis
rs58782148	OID45126	FCRL5	3.66146	0.000266996	0.0311403	0.140184	0.0382862	0.127367	0.0162224	cis
rs12403413	OID45126	FCRL5	3.66146	0.000266996	0.0311403	0.140184	0.0382862	0.127367	0.0162224	cis
rs6427341	OID45126	FCRL5	3.66146	0.000266996	0.0311403	0.140184	0.0382862	0.127367	0.0162224	cis
rs1853966	OID45126	FCRL5	3.66146	0.000266996	0.0311403	0.140184	0.0382862	0.127367	0.0162224	cis
rs11264607	OID45126	FCRL5	3.66146	0.000266996	0.0311403	0.140184	0.0382862	0.127367	0.0162224	cis
rs10908529	OID45126	FCRL5	3.66146	0.000266996	0.0311403	0.140184	0.0382862	0.127367	0.0162224	cis
rs963068	OID44401	VSNL1	-3.66144	0.000267021	0.031143	-0.0985498	0.0269156	-0.127366	0.0162222	cis
rs201502208	OID42869	OTOA	3.66143	0.000267026	0.0311436	0.451984	0.123445	0.127366	0.0162222	cis
rs552578562	OID44412	WFIKKN1	3.66143	0.000267032	0.0311441	0.441671	0.120628	0.127366	0.0162221	cis
rs375638047	OID44111	PON2	-3.66142	0.000267036	0.0311444	-0.213691	0.0583629	-0.127366	0.0162221	cis
rs2096182	OID45056	CD109	3.66141	0.000267044	0.0311452	0.0708798	0.0193586	0.127366	0.016222	cis
rs12211380	OID45056	CD109	3.66141	0.000267044	0.0311452	0.0708798	0.0193586	0.127366	0.016222	cis
rs76380196	OID42319	CPZ	-3.66139	0.00026707	0.0311481	-0.346018	0.0945047	-0.127365	0.0162218	cis
rs2296060	OID45207	OGN	-3.66139	0.000267072	0.0311482	-0.216184	0.0590444	-0.127365	0.0162218	cis
rs2858320	OID45446	C4B	-3.66138	0.000267081	0.0311491	-0.158442	0.043274	-0.127364	0.0162217	cis
rs12155010	OID44047	NUDCD3	-3.66138	0.000267082	0.0311491	-0.107222	0.0292847	-0.127364	0.0162217	cis
rs4294091	OID44047	NUDCD3	-3.66138	0.000267082	0.0311491	-0.107222	0.0292847	-0.127364	0.0162217	cis
rs62186879	OID44935	SIRPB1	-3.66136	0.000267103	0.0311514	-0.199353	0.0544478	-0.127364	0.0162215	cis
rs183740218	OID40275	GPSM3	3.66135	0.000267111	0.0311516	0.442725	0.120919	0.127363	0.0162214	cis
rs79366716	OID40275	GPSM3	3.66135	0.000267111	0.0311516	0.442725	0.120919	0.127363	0.0162214	cis
rs57270597	OID40275	GPSM3	3.66135	0.000267111	0.0311516	0.442725	0.120919	0.127363	0.0162214	cis
rs75652237	OID40275	GPSM3	3.66135	0.000267111	0.0311516	0.442725	0.120919	0.127363	0.0162214	cis
rs74601965	OID40275	GPSM3	3.66135	0.000267111	0.0311516	0.442725	0.120919	0.127363	0.0162214	cis
rs4358654	OID40275	GPSM3	3.66135	0.000267111	0.0311516	0.442725	0.120919	0.127363	0.0162214	cis
rs9469012	OID40275	GPSM3	3.66135	0.000267111	0.0311516	0.442725	0.120919	0.127363	0.0162214	cis
rs146195085	OID44053	OBP2B	3.66133	0.000267127	0.0311528	0.403017	0.110074	0.127363	0.0162213	cis
rs149271452	OID44053	OBP2B	3.66133	0.000267127	0.0311528	0.403017	0.110074	0.127363	0.0162213	cis
rs186954413	OID44053	OBP2B	3.66133	0.000267127	0.0311528	0.403017	0.110074	0.127363	0.0162213	cis
rs143363798	OID44053	OBP2B	3.66133	0.000267127	0.0311528	0.403017	0.110074	0.127363	0.0162213	cis
rs587624662	OID44053	OBP2B	3.66133	0.000267127	0.0311528	0.403017	0.110074	0.127363	0.0162213	cis
rs185111307	OID44053	OBP2B	3.66133	0.000267127	0.0311528	0.403017	0.110074	0.127363	0.0162213	cis
rs141636449	OID44053	OBP2B	3.66133	0.000267127	0.0311528	0.403017	0.110074	0.127363	0.0162213	cis
rs62036090	OID43430	C16orf89	3.66131	0.00026715	0.0311551	0.171688	0.0468924	0.127362	0.0162211	cis
rs62036091	OID43430	C16orf89	3.66131	0.00026715	0.0311551	0.171688	0.0468924	0.127362	0.0162211	cis
rs149278349	OID43430	C16orf89	3.66131	0.00026715	0.0311551	0.171688	0.0468924	0.127362	0.0162211	cis
rs72841688	OID44564	CPXM2	3.66131	0.000267151	0.0311551	0.247362	0.067561	0.127362	0.0162211	cis
rs191125183	OID44266	SNCG	3.66131	0.000267155	0.0311553	0.753825	0.20589	0.127362	0.0162211	cis
rs186449975	OID44266	SNCG	3.66131	0.000267155	0.0311553	0.753825	0.20589	0.127362	0.0162211	cis
rs35371727	OID43791	KIM-1	3.66128	0.000267179	0.031158	0.638209	0.174313	0.127361	0.0162209	cis
rs138757564	OID43784	GSTT2B	-3.66128	0.000267184	0.0311585	-0.980924	0.267918	-0.127361	0.0162208	cis
rs12515358	OID44837	PDCD6	3.66128	0.000267185	0.0311585	0.344827	0.0941822	0.127361	0.0162208	cis
rs132749	OID41871	SSTR3	3.66128	0.000267186	0.0311585	0.1478	0.0403683	0.127361	0.0162208	cis
rs12968491	OID44231	SERPINB8	3.66127	0.000267189	0.0311587	0.126347	0.0345092	0.127361	0.0162208	cis
rs9366208	OID42439	FAM120B	3.66123	0.000267229	0.0311632	0.246491	0.0673246	0.127359	0.0162204	cis
rs9348270	OID42439	FAM120B	3.66123	0.000267229	0.0311632	0.246491	0.0673246	0.127359	0.0162204	cis
rs7192432	OID44129	PRSS53	3.66122	0.000267243	0.0311647	0.104051	0.0284196	0.127359	0.0162203	cis
rs2905214	OID45349	DBH	3.66122	0.000267244	0.0311648	0.231012	0.0630969	0.127359	0.0162203	cis
rs948990758	OID45277	THBS2	3.6612	0.00026726	0.0311664	0.124327	0.0339578	0.127358	0.0162202	cis
rs36144451	OID42898	PEBP4	3.6612	0.00026726	0.0311664	0.310054	0.0846863	0.127358	0.0162202	cis
rs4710720	OID42439	FAM120B	-3.66119	0.000267273	0.0311677	-0.222643	0.0608117	-0.127358	0.0162201	cis
rs8191663	OID45099	CTSB	-3.66119	0.000267275	0.0311677	-0.17449	0.0476594	-0.127358	0.01622	cis
rs1534862	OID45099	CTSB	-3.66119	0.000267275	0.0311677	-0.17449	0.0476594	-0.127358	0.01622	cis
rs112384557	OID45099	CTSB	-3.66119	0.000267275	0.0311677	-0.17449	0.0476594	-0.127358	0.01622	cis
rs145365854	OID44430	ZP3	3.66115	0.000267314	0.0311721	1.741	0.475534	0.127357	0.0162197	cis
rs35981488	OID43705	FCRL2	3.66111	0.000267358	0.0311771	0.098742	0.0269705	0.127355	0.0162193	cis
rs62234038	OID44568	CRELD2	-3.6611	0.000267366	0.031178	-0.147227	0.0402139	-0.127355	0.0162193	cis
rs11671876	OID43279	VSTM1	3.66109	0.000267376	0.0311789	0.14806	0.0404415	0.127355	0.0162192	cis
rs62145114	OID43279	VSTM1	3.66109	0.000267376	0.0311789	0.14806	0.0404415	0.127355	0.0162192	cis
rs34832098	OID43747	GFRA2	3.66108	0.000267392	0.0311807	0.0547801	0.0149628	0.127354	0.016219	cis
rs150093063	OID43810	HNMT	3.66107	0.000267399	0.0311814	0.330231	0.0902006	0.127354	0.016219	cis
rs34664143	OID41887	STK33	-3.66106	0.000267405	0.031182	-0.147845	0.0403832	-0.127354	0.0162189	cis
rs6057683	OID44480	BPIFB2	3.66106	0.000267409	0.031182	0.134186	0.0366522	0.127353	0.0162189	cis
rs6057685	OID44480	BPIFB2	3.66106	0.000267409	0.031182	0.134186	0.0366522	0.127353	0.0162189	cis
rs6087434	OID44480	BPIFB2	3.66106	0.000267409	0.031182	0.134186	0.0366522	0.127353	0.0162189	cis
rs751697	OID44480	BPIFB2	3.66106	0.000267409	0.031182	0.134186	0.0366522	0.127353	0.0162189	cis
rs141195834	OID40752	AAGAB	3.66106	0.000267412	0.0311823	1.11615	0.304872	0.127353	0.0162189	cis
rs7625411	OID43482	CD200R1	-3.66102	0.000267448	0.0311863	-0.0760457	0.0207717	-0.127352	0.0162186	cis
rs4869148	OID42227	CAST	-3.66101	0.000267461	0.0311872	-0.127661	0.0348705	-0.127352	0.0162185	cis
rs4796065	OID43474	CCL7	3.66101	0.000267461	0.0311872	0.300892	0.0821883	0.127352	0.0162185	cis
rs2762496	OID40185	ECPAS	3.66101	0.000267464	0.0311872	0.685691	0.187296	0.127352	0.0162184	cis
rs3131383	OID42553	HCG22	3.66099	0.000267475	0.0311872	0.551112	0.150536	0.127351	0.0162183	cis
rs3101018	OID42553	HCG22	3.66099	0.000267475	0.0311872	0.551112	0.150536	0.127351	0.0162183	cis
rs3131381	OID42553	HCG22	3.66099	0.000267475	0.0311872	0.551112	0.150536	0.127351	0.0162183	cis
rs3132445	OID42553	HCG22	3.66099	0.000267475	0.0311872	0.551112	0.150536	0.127351	0.0162183	cis
rs3132443	OID42553	HCG22	3.66099	0.000267475	0.0311872	0.551112	0.150536	0.127351	0.0162183	cis
rs3130484	OID42553	HCG22	3.66099	0.000267475	0.0311872	0.551112	0.150536	0.127351	0.0162183	cis
rs3117573	OID42553	HCG22	3.66099	0.000267475	0.0311872	0.551112	0.150536	0.127351	0.0162183	cis
rs3131379	OID42553	HCG22	3.66099	0.000267475	0.0311872	0.551112	0.150536	0.127351	0.0162183	cis
rs3117574	OID42553	HCG22	3.66099	0.000267475	0.0311872	0.551112	0.150536	0.127351	0.0162183	cis
rs3131378	OID42553	HCG22	3.66099	0.000267475	0.0311872	0.551112	0.150536	0.127351	0.0162183	cis
rs3117575	OID42553	HCG22	3.66099	0.000267475	0.0311872	0.551112	0.150536	0.127351	0.0162183	cis
rs3117576	OID42553	HCG22	3.66099	0.000267475	0.0311872	0.551112	0.150536	0.127351	0.0162183	cis
rs3117577	OID42553	HCG22	3.66099	0.000267475	0.0311872	0.551112	0.150536	0.127351	0.0162183	cis
rs3115672	OID42553	HCG22	3.66099	0.000267475	0.0311872	0.551112	0.150536	0.127351	0.0162183	cis
rs3101017	OID42553	HCG22	3.66099	0.000267475	0.0311872	0.551112	0.150536	0.127351	0.0162183	cis
rs9279411	OID42553	HCG22	3.66099	0.000267475	0.0311872	0.551112	0.150536	0.127351	0.0162183	cis
rs3115671	OID42553	HCG22	3.66099	0.000267475	0.0311872	0.551112	0.150536	0.127351	0.0162183	cis
rs3130490	OID42553	HCG22	3.66099	0.000267475	0.0311872	0.551112	0.150536	0.127351	0.0162183	cis
rs55965150	OID44560	CPA4	3.66098	0.000267487	0.0311886	0.145053	0.0396213	0.127351	0.0162182	cis
rs560218094	OID44412	WFIKKN1	-3.66097	0.000267504	0.0311904	-0.249452	0.0681383	-0.12735	0.0162181	cis
rs62003460	OID45196	NID2	-3.66096	0.000267507	0.0311907	-0.204338	0.0558153	-0.12735	0.0162181	cis
rs2468789	OID45409	SAA4	3.66095	0.00026752	0.0311909	0.403246	0.110148	0.12735	0.016218	cis
rs145850023	OID45409	SAA4	3.66095	0.00026752	0.0311909	0.403246	0.110148	0.12735	0.016218	cis
rs373459399	OID45409	SAA4	3.66095	0.00026752	0.0311909	0.403246	0.110148	0.12735	0.016218	cis
rs146745835	OID45409	SAA4	3.66095	0.00026752	0.0311909	0.403246	0.110148	0.12735	0.016218	cis
rs2956633	OID45409	SAA4	3.66095	0.00026752	0.0311909	0.403246	0.110148	0.12735	0.016218	cis
rs2956634	OID45409	SAA4	3.66095	0.00026752	0.0311909	0.403246	0.110148	0.12735	0.016218	cis
rs2445228	OID45409	SAA4	3.66095	0.00026752	0.0311909	0.403246	0.110148	0.12735	0.016218	cis
rs34025111	OID45409	SAA4	3.66095	0.00026752	0.0311909	0.403246	0.110148	0.12735	0.016218	cis
rs11434877	OID45409	SAA4	3.66095	0.00026752	0.0311909	0.403246	0.110148	0.12735	0.016218	cis
rs2956632	OID45409	SAA4	3.66095	0.00026752	0.0311909	0.403246	0.110148	0.12735	0.016218	cis
rs1378609	OID45409	SAA4	3.66095	0.00026752	0.0311909	0.403246	0.110148	0.12735	0.016218	cis
rs2445174	OID45409	SAA4	3.66095	0.00026752	0.0311909	0.403246	0.110148	0.12735	0.016218	cis
rs74411018	OID42439	FAM120B	-3.66094	0.000267534	0.0311923	-0.233348	0.0637399	-0.127349	0.0162178	cis
rs1127203	OID43438	CA12	-3.66092	0.000267548	0.0311939	-0.143081	0.0390832	-0.127349	0.0162177	cis
rs75720073	OID41273	GUCA1A	3.66088	0.000267595	0.0311993	0.346466	0.0946401	0.127347	0.0162173	cis
rs531639	OID43573	CSF3R	-3.66085	0.00026762	0.0312021	-0.067054	0.0183165	-0.127346	0.0162171	cis
rs17099771	OID44783	MMP1	3.66085	0.000267626	0.0312027	0.669983	0.183013	0.127346	0.0162171	cis
rs189155498	OID45419	TFPI	-3.66082	0.000267651	0.0312047	-0.356874	0.0974847	-0.127345	0.0162168	cis
rs34774090	OID45022	ACP5	3.66082	0.000267656	0.0312047	0.235885	0.064435	0.127345	0.0162168	cis
rs117236954	OID45222	PIK3IP1	3.66082	0.000267656	0.0312047	0.207411	0.056657	0.127345	0.0162168	cis
rs117564647	OID45222	PIK3IP1	3.66082	0.000267656	0.0312047	0.207411	0.056657	0.127345	0.0162168	cis
rs78248917	OID45222	PIK3IP1	3.66082	0.000267656	0.0312047	0.207411	0.056657	0.127345	0.0162168	cis
rs117767379	OID45222	PIK3IP1	3.66082	0.000267656	0.0312047	0.207411	0.056657	0.127345	0.0162168	cis
rs138421638	OID45222	PIK3IP1	3.66082	0.000267656	0.0312047	0.207411	0.056657	0.127345	0.0162168	cis
rs148786949	OID45222	PIK3IP1	3.66082	0.000267656	0.0312047	0.207411	0.056657	0.127345	0.0162168	cis
rs79459410	OID45222	PIK3IP1	3.66082	0.000267656	0.0312047	0.207411	0.056657	0.127345	0.0162168	cis
rs138904261	OID45222	PIK3IP1	3.66082	0.000267656	0.0312047	0.207411	0.056657	0.127345	0.0162168	cis
rs78160826	OID45222	PIK3IP1	3.66082	0.000267656	0.0312047	0.207411	0.056657	0.127345	0.0162168	cis
rs112890161	OID45222	PIK3IP1	3.66082	0.000267656	0.0312047	0.207411	0.056657	0.127345	0.0162168	cis
rs140564348	OID45222	PIK3IP1	3.66082	0.000267656	0.0312047	0.207411	0.056657	0.127345	0.0162168	cis
rs116986108	OID45222	PIK3IP1	3.66082	0.000267656	0.0312047	0.207411	0.056657	0.127345	0.0162168	cis
rs139624	OID45272	SUSD2	3.66081	0.000267663	0.0312053	0.173353	0.0473537	0.127345	0.0162167	cis
rs28667569	OID40430	MUC7	3.66079	0.000267681	0.0312072	0.454437	0.124136	0.127344	0.0162166	cis
rs3076383	OID40430	MUC7	3.66079	0.000267681	0.0312072	0.454437	0.124136	0.127344	0.0162166	cis
rs9799182	OID43525	CHCHD6	3.66078	0.000267698	0.0312091	0.103134	0.0281726	0.127344	0.0162165	cis
rs6601564	OID45099	CTSB	-3.66076	0.000267719	0.0312115	-0.144661	0.0395168	-0.127343	0.0162163	cis
rs882732	OID45254	SERPINA11	-3.66074	0.000267736	0.0312116	-0.126867	0.034656	-0.127343	0.0162161	cis
rs875958	OID45254	SERPINA11	-3.66074	0.000267736	0.0312116	-0.126867	0.034656	-0.127343	0.0162161	cis
rs3762123	OID45254	SERPINA11	-3.66074	0.000267736	0.0312116	-0.126867	0.034656	-0.127343	0.0162161	cis
rs3762122	OID45254	SERPINA11	-3.66074	0.000267736	0.0312116	-0.126867	0.034656	-0.127343	0.0162161	cis
rs12586297	OID45254	SERPINA11	-3.66074	0.000267736	0.0312116	-0.126867	0.034656	-0.127343	0.0162161	cis
rs1005348	OID45254	SERPINA11	-3.66074	0.000267736	0.0312116	-0.126867	0.034656	-0.127343	0.0162161	cis
rs5510	OID45254	SERPINA11	-3.66074	0.000267736	0.0312116	-0.126867	0.034656	-0.127343	0.0162161	cis
rs10133253	OID45254	SERPINA11	-3.66074	0.000267736	0.0312116	-0.126867	0.034656	-0.127343	0.0162161	cis
rs17091071	OID45254	SERPINA11	-3.66074	0.000267736	0.0312116	-0.126867	0.034656	-0.127343	0.0162161	cis
rs10139277	OID45254	SERPINA11	-3.66074	0.000267736	0.0312116	-0.126867	0.034656	-0.127343	0.0162161	cis
rs10139629	OID45254	SERPINA11	-3.66074	0.000267736	0.0312116	-0.126867	0.034656	-0.127343	0.0162161	cis
rs13040012	OID41437	LZTS3	3.66074	0.000267741	0.0312116	0.277852	0.0759006	0.127342	0.0162161	cis
rs879732751	OID44366	TSPAN8	3.66073	0.000267749	0.0312116	0.215556	0.0588835	0.127342	0.016216	cis
rs1555190414	OID44366	TSPAN8	3.66073	0.000267749	0.0312116	0.215556	0.0588835	0.127342	0.016216	cis
rs1398562	OID44366	TSPAN8	3.66073	0.000267749	0.0312116	0.215556	0.0588835	0.127342	0.016216	cis
rs5799014	OID44366	TSPAN8	3.66073	0.000267749	0.0312116	0.215556	0.0588835	0.127342	0.016216	cis
rs2870845	OID44366	TSPAN8	3.66073	0.000267749	0.0312116	0.215556	0.0588835	0.127342	0.016216	cis
rs2077702	OID44366	TSPAN8	3.66073	0.000267749	0.0312116	0.215556	0.0588835	0.127342	0.016216	cis
rs879767275	OID44366	TSPAN8	3.66073	0.000267749	0.0312116	0.215556	0.0588835	0.127342	0.016216	cis
rs879776719	OID44366	TSPAN8	3.66073	0.000267749	0.0312116	0.215556	0.0588835	0.127342	0.016216	cis
rs2870842	OID44366	TSPAN8	3.66073	0.000267749	0.0312116	0.215556	0.0588835	0.127342	0.016216	cis
rs11178575	OID44366	TSPAN8	3.66073	0.000267749	0.0312116	0.215556	0.0588835	0.127342	0.016216	cis
rs11178577	OID44366	TSPAN8	3.66073	0.000267749	0.0312116	0.215556	0.0588835	0.127342	0.016216	cis
rs11178578	OID44366	TSPAN8	3.66073	0.000267749	0.0312116	0.215556	0.0588835	0.127342	0.016216	cis
rs12366662	OID44366	TSPAN8	3.66073	0.000267749	0.0312116	0.215556	0.0588835	0.127342	0.016216	cis
rs7972480	OID44366	TSPAN8	3.66073	0.000267749	0.0312116	0.215556	0.0588835	0.127342	0.016216	cis
rs7972695	OID44366	TSPAN8	3.66073	0.000267749	0.0312116	0.215556	0.0588835	0.127342	0.016216	cis
rs7972771	OID44366	TSPAN8	3.66073	0.000267749	0.0312116	0.215556	0.0588835	0.127342	0.016216	cis
rs17814715	OID44366	TSPAN8	3.66073	0.000267749	0.0312116	0.215556	0.0588835	0.127342	0.016216	cis
rs10506624	OID44366	TSPAN8	3.66073	0.000267749	0.0312116	0.215556	0.0588835	0.127342	0.016216	cis
rs11178591	OID44366	TSPAN8	3.66073	0.000267749	0.0312116	0.215556	0.0588835	0.127342	0.016216	cis
rs168529	OID44567	CRELD1	-3.66073	0.00026775	0.0312116	-0.0794685	0.0217084	-0.127342	0.016216	cis
rs117965696	OID45475	LPA	3.66072	0.000267753	0.0312118	0.501266	0.136931	0.127342	0.016216	cis
rs75272523	OID45225	PLA2G2A	3.66071	0.000267769	0.031213	0.276377	0.0754983	0.127341	0.0162158	cis
rs12117495	OID45225	PLA2G2A	3.66071	0.000267769	0.031213	0.276377	0.0754983	0.127341	0.0162158	cis
rs112455178	OID45225	PLA2G2A	3.66071	0.000267769	0.031213	0.276377	0.0754983	0.127341	0.0162158	cis
rs75770381	OID45225	PLA2G2A	3.66071	0.000267769	0.031213	0.276377	0.0754983	0.127341	0.0162158	cis
rs10916668	OID45225	PLA2G2A	3.66071	0.000267769	0.031213	0.276377	0.0754983	0.127341	0.0162158	cis
rs75715674	OID45225	PLA2G2A	3.66071	0.000267769	0.031213	0.276377	0.0754983	0.127341	0.0162158	cis
rs10492999	OID45225	PLA2G2A	3.66071	0.000267769	0.031213	0.276377	0.0754983	0.127341	0.0162158	cis
rs201110782	OID45462	F13B	-3.6607	0.00026778	0.031213	-0.113122	0.0309018	-0.127341	0.0162158	cis
rs140018744	OID45462	F13B	-3.6607	0.00026778	0.031213	-0.113122	0.0309018	-0.127341	0.0162158	cis
rs146441739	OID45462	F13B	-3.6607	0.00026778	0.031213	-0.113122	0.0309018	-0.127341	0.0162158	cis
rs1846239	OID45462	F13B	-3.6607	0.00026778	0.031213	-0.113122	0.0309018	-0.127341	0.0162158	cis
rs150719281	OID45462	F13B	-3.6607	0.00026778	0.031213	-0.113122	0.0309018	-0.127341	0.0162158	cis
rs146744375	OID45462	F13B	-3.6607	0.00026778	0.031213	-0.113122	0.0309018	-0.127341	0.0162158	cis
rs76886884	OID45462	F13B	-3.6607	0.00026778	0.031213	-0.113122	0.0309018	-0.127341	0.0162158	cis
rs74822326	OID45462	F13B	-3.6607	0.00026778	0.031213	-0.113122	0.0309018	-0.127341	0.0162158	cis
rs75799269	OID45462	F13B	-3.6607	0.00026778	0.031213	-0.113122	0.0309018	-0.127341	0.0162158	cis
rs11589158	OID45462	F13B	-3.6607	0.00026778	0.031213	-0.113122	0.0309018	-0.127341	0.0162158	cis
rs80014984	OID45462	F13B	-3.6607	0.00026778	0.031213	-0.113122	0.0309018	-0.127341	0.0162158	cis
rs6669207	OID45462	F13B	-3.6607	0.00026778	0.031213	-0.113122	0.0309018	-0.127341	0.0162158	cis
rs17123477	OID45196	NID2	-3.66067	0.000267804	0.0312154	-0.164986	0.0450699	-0.12734	0.0162155	cis
rs1953882	OID45196	NID2	-3.66067	0.000267804	0.0312154	-0.164986	0.0450699	-0.12734	0.0162155	cis
rs1953881	OID45196	NID2	-3.66067	0.000267804	0.0312154	-0.164986	0.0450699	-0.12734	0.0162155	cis
rs1953880	OID45196	NID2	-3.66067	0.000267804	0.0312154	-0.164986	0.0450699	-0.12734	0.0162155	cis
rs12777577	OID44927	SFTPD	-3.66067	0.000267808	0.0312157	-0.149897	0.0409479	-0.12734	0.0162155	cis
rs79435408	OID40430	MUC7	-3.66065	0.000267827	0.0312178	-0.707562	0.193288	-0.12734	0.0162154	cis
rs4699062	OID42179	BDH2	-3.66065	0.00026783	0.031218	-0.158096	0.0431881	-0.127339	0.0162153	cis
rs11344963	OID41165	EPC2	-3.66064	0.000267843	0.0312194	-0.587559	0.160507	-0.127339	0.0162152	cis
rs7552841	OID45211	PCSK9	-3.6606	0.00026788	0.0312236	-0.123959	0.033863	-0.127338	0.0162149	cis
rs12980552	OID43470	CCL25	3.66059	0.000267893	0.0312246	0.139395	0.0380799	0.127337	0.0162148	cis
rs952444	OID43470	CCL25	3.66059	0.000267893	0.0312246	0.139395	0.0380799	0.127337	0.0162148	cis
rs12972953	OID43470	CCL25	3.66059	0.000267893	0.0312246	0.139395	0.0380799	0.127337	0.0162148	cis
rs8109763	OID43470	CCL25	3.66059	0.000267893	0.0312246	0.139395	0.0380799	0.127337	0.0162148	cis
rs8113444	OID43470	CCL25	3.66059	0.000267893	0.0312246	0.139395	0.0380799	0.127337	0.0162148	cis
rs882951	OID43470	CCL25	3.66059	0.000267893	0.0312246	0.139395	0.0380799	0.127337	0.0162148	cis
rs7602557	OID44994	TP53I3	3.66058	0.000267905	0.0312258	0.0941412	0.0257176	0.127337	0.0162147	cis
rs16846102	OID43920	LEFTY2	-3.66055	0.00026793	0.0312283	-0.160635	0.0438828	-0.127336	0.0162145	cis
rs659975	OID43920	LEFTY2	-3.66055	0.00026793	0.0312283	-0.160635	0.0438828	-0.127336	0.0162145	cis
rs659989	OID43920	LEFTY2	-3.66055	0.00026793	0.0312283	-0.160635	0.0438828	-0.127336	0.0162145	cis
rs34975134	OID43920	LEFTY2	-3.66055	0.00026793	0.0312283	-0.160635	0.0438828	-0.127336	0.0162145	cis
rs34217855	OID42447	FCER1A	-3.66054	0.000267941	0.0312294	-0.0989261	0.027025	-0.127336	0.0162144	cis
rs34858595	OID44111	PON2	3.66054	0.000267942	0.0312294	0.106541	0.0291053	0.127336	0.0162144	cis
rs4959465	OID41870	SSR1	-3.66052	0.000267962	0.0312313	-0.269967	0.0737511	-0.127335	0.0162142	cis
rs1988161	OID41870	SSR1	-3.66052	0.000267962	0.0312313	-0.269967	0.0737511	-0.127335	0.0162142	cis
rs2326978	OID41870	SSR1	-3.66052	0.000267962	0.0312313	-0.269967	0.0737511	-0.127335	0.0162142	cis
rs2815143	OID41870	SSR1	-3.66052	0.000267962	0.0312313	-0.269967	0.0737511	-0.127335	0.0162142	cis
rs9392952	OID41870	SSR1	-3.66052	0.000267962	0.0312313	-0.269967	0.0737511	-0.127335	0.0162142	cis
rs11183643	OID43360	AMIGO2	3.66051	0.000267971	0.0312322	0.0357439	0.00976474	0.127335	0.0162141	cis
rs141270688	OID45160	IL7R	-3.66051	0.000267976	0.0312326	-0.356145	0.0972938	-0.127335	0.0162141	cis
rs77107973	OID45160	IL7R	-3.66051	0.000267976	0.0312326	-0.356145	0.0972938	-0.127335	0.0162141	cis
rs1321610367	OID43387	ASAH2	3.66051	0.000267978	0.0312327	0.393825	0.107588	0.127335	0.0162141	cis
rs6059027	OID44480	BPIFB2	-3.66046	0.000268022	0.0312377	-0.134263	0.0366792	-0.127333	0.0162137	cis
rs13297883	OID45207	OGN	-3.66044	0.000268048	0.0312406	-0.242607	0.066278	-0.127332	0.0162135	cis
rs2051838	OID43561	CPVL	3.66041	0.000268078	0.031244	0.141227	0.0385823	0.127331	0.0162132	cis
rs12576802	OID45093	CST6	3.6604	0.000268085	0.0312448	0.0958423	0.0261835	0.127331	0.0162132	cis
rs11867997	OID44981	TIMP2	3.66038	0.000268111	0.0312477	0.0971007	0.0265275	0.12733	0.0162129	cis
rs405858	OID44836	PDCD5	3.66037	0.000268117	0.0312482	0.101795	0.0278099	0.12733	0.0162129	cis
rs854476	OID44501	CCL23	-3.66036	0.000268128	0.0312494	-0.0859094	0.0234702	-0.12733	0.0162128	cis
rs6823092	OID45355	F11	3.66035	0.000268139	0.0312503	0.0638664	0.0174482	0.127329	0.0162127	cis
rs6552975	OID45355	F11	3.66035	0.000268139	0.0312503	0.0638664	0.0174482	0.127329	0.0162127	cis
rs11334628	OID45355	F11	3.66035	0.000268139	0.0312503	0.0638664	0.0174482	0.127329	0.0162127	cis
rs6583789	OID43713	FGFBP3	-3.66035	0.00026814	0.0312503	-0.124436	0.0339956	-0.127329	0.0162127	cis
rs3058108	OID44337	TNFAIP6	-3.66034	0.000268143	0.0312506	-0.142761	0.0390021	-0.127329	0.0162127	cis
rs353219	OID45343	CSF1R	-3.66031	0.000268174	0.0312542	-0.144655	0.0395199	-0.127328	0.0162124	cis
rs188782270	OID44588	CXCL6	-3.66029	0.000268203	0.0312574	-0.478076	0.130612	-0.127327	0.0162122	cis
rs17404641	OID40256	FSIP2	-3.66028	0.000268214	0.0312586	-0.41602	0.113658	-0.127327	0.0162121	cis
chr6_32593966_G_T	OID45446	C4B	-3.66027	0.000268222	0.0312592	-0.16597	0.0453438	-0.127326	0.016212	cis
rs113909062	OID43831	IDUA	-3.66027	0.000268223	0.0312592	-0.273838	0.0748137	-0.127326	0.016212	cis
rs139028827	OID43831	IDUA	-3.66027	0.000268223	0.0312592	-0.273838	0.0748137	-0.127326	0.016212	cis
rs114688690	OID43831	IDUA	-3.66027	0.000268223	0.0312592	-0.273838	0.0748137	-0.127326	0.016212	cis
rs5751765	OID45186	MIF	3.66024	0.00026825	0.0312622	0.111173	0.0303731	0.127325	0.0162118	cis
rs141879682	OID45289	TREH	-3.66024	0.000268251	0.0312622	-0.69706	0.190441	-0.127325	0.0162118	cis
rs11669029	OID44755	LILRA6	3.66024	0.000268253	0.0312624	0.175584	0.0479706	0.127325	0.0162117	cis
rs750341	OID45090	CPQ	-3.66022	0.000268275	0.0312648	-0.0743092	0.0203019	-0.127325	0.0162116	cis
rs11962761	OID44389	VEGFA	-3.66021	0.000268284	0.0312655	-0.158393	0.0432743	-0.127324	0.0162115	cis
rs6915991	OID44389	VEGFA	-3.66021	0.000268284	0.0312655	-0.158393	0.0432743	-0.127324	0.0162115	cis
rs6916554	OID44389	VEGFA	-3.66021	0.000268284	0.0312655	-0.158393	0.0432743	-0.127324	0.0162115	cis
chr6_25923189_A_AAAAC	OID44484	BTN2A1	-3.6602	0.000268296	0.0312668	-0.124926	0.034131	-0.127324	0.0162114	cis
rs72737145	OID44503	CCL27	3.66019	0.000268307	0.031268	0.234552	0.0640819	0.127324	0.0162113	cis
rs571875	OID44330	TMEM132A	-3.66018	0.000268309	0.031268	-0.27548	0.0752641	-0.127323	0.0162113	cis
rs636833	OID44330	TMEM132A	-3.66018	0.000268309	0.031268	-0.27548	0.0752641	-0.127323	0.0162113	cis
rs12968338	OID44231	SERPINB8	3.66017	0.000268326	0.0312698	0.126281	0.0345016	0.127323	0.0162111	cis
rs1809203	OID44231	SERPINB8	3.66017	0.000268326	0.0312698	0.126281	0.0345016	0.127323	0.0162111	cis
rs11549015	OID45005	TYRO3	-3.66016	0.000268337	0.031271	-0.080541	0.0220048	-0.127323	0.016211	cis
rs337616	OID42438	FAM114A1	3.66015	0.000268342	0.0312714	0.12491	0.0341271	0.127322	0.016211	cis
rs79582406	OID43498	CD70	3.66013	0.000268364	0.0312738	0.141385	0.0386284	0.127322	0.0162108	cis
rs182364290	OID45289	TREH	3.66011	0.000268382	0.0312759	0.901446	0.246289	0.127321	0.0162107	cis
rs10857817	OID44127	PROK1	-3.6601	0.000268395	0.0312772	-0.129319	0.0353321	-0.127321	0.0162105	cis
chr1_110261162_T_TAAC	OID44127	PROK1	-3.6601	0.000268395	0.0312772	-0.129319	0.0353321	-0.127321	0.0162105	cis
rs2022423	OID42299	CLIC5	3.66009	0.000268403	0.031278	0.164588	0.0449682	0.12732	0.0162105	cis
rs72744914	OID45454	CFHR2	3.66009	0.000268408	0.0312783	0.414606	0.113278	0.12732	0.0162104	cis
rs72744918	OID45454	CFHR2	3.66009	0.000268408	0.0312783	0.414606	0.113278	0.12732	0.0162104	cis
rs143589621	OID43561	CPVL	3.66009	0.000268409	0.0312784	0.584846	0.15979	0.12732	0.0162104	cis
rs8107170	OID44512	CD33	-3.66007	0.000268421	0.0312794	-0.343128	0.0937488	-0.12732	0.0162103	cis
rs151123346	OID45285	TNFSF13B	-3.66007	0.000268422	0.0312794	-0.195253	0.0533468	-0.12732	0.0162103	cis
rs186933728	OID45285	TNFSF13B	-3.66007	0.000268422	0.0312794	-0.195253	0.0533468	-0.12732	0.0162103	cis
rs2684342	OID44075	PCBP2	3.66007	0.000268422	0.0312794	0.207932	0.0568109	0.12732	0.0162103	cis
rs828123	OID44075	PCBP2	3.66007	0.000268422	0.0312794	0.207932	0.0568109	0.12732	0.0162103	cis
rs12429552	OID41356	KATNAL1	-3.66007	0.00026843	0.0312801	-0.404344	0.110475	-0.127319	0.0162103	cis
rs4278650	OID45196	NID2	-3.66005	0.000268443	0.0312814	-0.149132	0.0407459	-0.127319	0.0162101	cis
rs7148347	OID45196	NID2	-3.66005	0.000268443	0.0312814	-0.149132	0.0407459	-0.127319	0.0162101	cis
rs7161606	OID42114	AMN	3.66004	0.000268455	0.0312827	0.230565	0.0629951	0.127319	0.01621	cis
rs8008502	OID42114	AMN	3.66004	0.000268455	0.0312827	0.230565	0.0629951	0.127319	0.01621	cis
rs144759295	OID42088	ACY3	3.65999	0.000268507	0.0312886	0.40032	0.109377	0.127317	0.0162096	cis
rs12814233	OID43870	IRAG2	-3.65999	0.000268509	0.0312888	-0.110998	0.0303274	-0.127317	0.0162096	cis
rs71472887	OID44859	PNLIPRP2	-3.65997	0.000268524	0.0312904	-0.956865	0.26144	-0.127316	0.0162095	cis
rs185408227	OID44091	PGLYRP3	3.65997	0.000268525	0.0312904	0.255978	0.0699399	0.127316	0.0162094	cis
rs146957551	OID40036	ARVCF	3.65997	0.00026853	0.0312909	0.984493	0.268989	0.127316	0.0162094	cis
rs141265852	OID44586	CXCL13	-3.65997	0.000268534	0.0312912	-0.649194	0.177377	-0.127316	0.0162094	cis
rs73708061	OID44111	PON2	-3.65996	0.000268538	0.0312914	-0.155178	0.0423987	-0.127316	0.0162093	cis
rs17704516	OID44111	PON2	-3.65996	0.000268538	0.0312914	-0.155178	0.0423987	-0.127316	0.0162093	cis
rs2070325	OID44480	BPIFB2	-3.65996	0.000268539	0.0312915	-0.132811	0.0362875	-0.127316	0.0162093	cis
rs11522283	OID42413	ENTPD2	3.65995	0.000268549	0.0312925	0.147619	0.0403337	0.127316	0.0162092	cis
rs140279392	OID43231	TPT1	3.65993	0.000268568	0.0312946	0.990845	0.270728	0.127315	0.0162091	cis
rs2103928	OID42114	AMN	3.65993	0.00026857	0.0312946	0.231237	0.0631808	0.127315	0.0162091	cis
rs7151954	OID42114	AMN	3.65993	0.00026857	0.0312946	0.231237	0.0631808	0.127315	0.0162091	cis
rs7738876	OID44505	CCN2	3.65993	0.000268574	0.0312947	0.153122	0.0418375	0.127315	0.016209	cis
rs56854917	OID44505	CCN2	3.65993	0.000268574	0.0312947	0.153122	0.0418375	0.127315	0.016209	cis
rs9493305	OID44505	CCN2	3.65993	0.000268574	0.0312947	0.153122	0.0418375	0.127315	0.016209	cis
rs2749694	OID43920	LEFTY2	-3.65993	0.000268574	0.0312947	-0.15245	0.0416539	-0.127315	0.016209	cis
rs4713956	OID40868	BNIP5	3.65992	0.000268581	0.0312953	0.327843	0.0895765	0.127314	0.016209	cis
rs140133857	OID45196	NID2	3.65991	0.000268593	0.0312965	0.150363	0.0410839	0.127314	0.0162089	cis
rs62003489	OID45196	NID2	3.65991	0.000268593	0.0312965	0.150363	0.0410839	0.127314	0.0162089	cis
rs59956124	OID40876	BTBD8	-3.6599	0.000268598	0.031297	-0.486305	0.132874	-0.127314	0.0162088	cis
rs187945996	OID42158	ATP2B4	-3.6599	0.000268603	0.0312971	-0.963811	0.263344	-0.127314	0.0162088	cis
rs767972880	OID42158	ATP2B4	-3.6599	0.000268603	0.0312971	-0.963811	0.263344	-0.127314	0.0162088	cis
rs1409712	OID44972	TCTN3	-3.6599	0.000268604	0.0312971	-0.0805615	0.022012	-0.127314	0.0162088	cis
rs1409713	OID44972	TCTN3	-3.6599	0.000268604	0.0312971	-0.0805615	0.022012	-0.127314	0.0162088	cis
rs11188335	OID44972	TCTN3	-3.6599	0.000268604	0.0312971	-0.0805615	0.022012	-0.127314	0.0162088	cis
rs7100779	OID44972	TCTN3	-3.6599	0.000268604	0.0312971	-0.0805615	0.022012	-0.127314	0.0162088	cis
chr7_74964600_GCC_G	OID44502	CCL24	3.65989	0.00026861	0.0312977	0.436368	0.11923	0.127313	0.0162087	cis
rs56822886	OID45442	BTD	-3.65986	0.000268642	0.0313013	-0.0982756	0.0268523	-0.127312	0.0162085	cis
rs3746266	OID40690	UBA52	-3.65986	0.000268646	0.0313013	-0.208671	0.0570163	-0.127312	0.0162084	cis
rs113227884	OID40690	UBA52	-3.65986	0.000268646	0.0313013	-0.208671	0.0570163	-0.127312	0.0162084	cis
rs35588235	OID43511	CDSN	3.65986	0.000268648	0.0313013	0.13119	0.0358457	0.127312	0.0162084	cis
rs2255798	OID43511	CDSN	3.65986	0.000268648	0.0313013	0.13119	0.0358457	0.127312	0.0162084	cis
rs2857708	OID43511	CDSN	3.65986	0.000268648	0.0313013	0.13119	0.0358457	0.127312	0.0162084	cis
rs41268884	OID43511	CDSN	3.65986	0.000268648	0.0313013	0.13119	0.0358457	0.127312	0.0162084	cis
rs1564993	OID43943	LUZP2	3.65982	0.000268679	0.0313049	0.118851	0.0324744	0.127311	0.0162081	cis
rs11231908	OID43776	GPHA2	3.65981	0.000268692	0.0313061	0.135281	0.0369638	0.127311	0.016208	cis
rs79926614	OID43776	GPHA2	3.65981	0.000268692	0.0313061	0.135281	0.0369638	0.127311	0.016208	cis
rs11231911	OID43776	GPHA2	3.65981	0.000268692	0.0313061	0.135281	0.0369638	0.127311	0.016208	cis
rs2093981	OID42450	FCRL3	-3.65976	0.000268745	0.0313121	-0.37314	0.101957	-0.127309	0.0162076	cis
rs7284531	OID45417	TCN2	3.65975	0.000268761	0.0313138	0.115288	0.0315016	0.127309	0.0162075	cis
rs202035921	OID44529	CDHR5	3.65974	0.000268765	0.0313142	0.403606	0.110283	0.127308	0.0162074	cis
rs3773969	OID45157	IL1RAP	3.65971	0.000268795	0.0313176	0.101308	0.027682	0.127307	0.0162072	cis
rs75702856	OID42420	EPHX2	-3.6597	0.000268803	0.0313184	-0.455936	0.124583	-0.127307	0.0162071	cis
rs313699	OID43550	COL24A1	3.65967	0.000268834	0.0313219	0.0863727	0.0236012	0.127306	0.0162068	cis
rs7549785	OID42447	FCER1A	-3.65964	0.000268872	0.0313262	-0.0990339	0.0270611	-0.127305	0.0162065	cis
rs2352866	OID43320	ACP6	-3.65963	0.000268879	0.0313268	-0.284368	0.0777039	-0.127305	0.0162065	cis
rs77345705	OID43320	ACP6	-3.65963	0.000268879	0.0313268	-0.284368	0.0777039	-0.127305	0.0162065	cis
rs147876995	OID45287	TNN	-3.65961	0.000268896	0.0313287	-0.361275	0.0987193	-0.127304	0.0162063	cis
rs149528228	OID43488	CD300E	-3.65961	0.000268899	0.0313289	-0.275637	0.0753187	-0.127304	0.0162063	cis
rs2278517	OID45472	ITIH4	-3.6596	0.000268912	0.0313303	-0.0996111	0.0272191	-0.127303	0.0162062	cis
rs187573376	OID44552	CNTN5	-3.65957	0.000268945	0.0313314	-0.376239	0.10281	-0.127302	0.0162059	cis
rs79556112	OID45369	HGFAC	3.65957	0.000268946	0.0313314	0.228015	0.0623065	0.127302	0.0162059	cis
rs74355716	OID45369	HGFAC	3.65957	0.000268946	0.0313314	0.228015	0.0623065	0.127302	0.0162059	cis
rs113256020	OID45369	HGFAC	3.65957	0.000268946	0.0313314	0.228015	0.0623065	0.127302	0.0162059	cis
rs6888530	OID45012	VCAN	3.65956	0.000268954	0.0313314	0.104594	0.0285811	0.127302	0.0162058	cis
rs116895749	OID45258	SIGLEC5	3.65955	0.000268958	0.0313314	0.741147	0.202524	0.127302	0.0162058	cis
rs61656948	OID45258	SIGLEC5	3.65955	0.000268958	0.0313314	0.741147	0.202524	0.127302	0.0162058	cis
rs118069111	OID45258	SIGLEC5	3.65955	0.000268958	0.0313314	0.741147	0.202524	0.127302	0.0162058	cis
rs148406565	OID45258	SIGLEC5	3.65955	0.000268958	0.0313314	0.741147	0.202524	0.127302	0.0162058	cis
rs73934728	OID45258	SIGLEC5	3.65955	0.000268958	0.0313314	0.741147	0.202524	0.127302	0.0162058	cis
rs143420819	OID45258	SIGLEC5	3.65955	0.000268958	0.0313314	0.741147	0.202524	0.127302	0.0162058	cis
rs117821294	OID45258	SIGLEC5	3.65955	0.000268958	0.0313314	0.741147	0.202524	0.127302	0.0162058	cis
rs117503724	OID45258	SIGLEC5	3.65955	0.000268958	0.0313314	0.741147	0.202524	0.127302	0.0162058	cis
rs117987920	OID45258	SIGLEC5	3.65955	0.000268958	0.0313314	0.741147	0.202524	0.127302	0.0162058	cis
rs116953435	OID45258	SIGLEC5	3.65955	0.000268958	0.0313314	0.741147	0.202524	0.127302	0.0162058	cis
rs7343140	OID45258	SIGLEC5	3.65955	0.000268958	0.0313314	0.741147	0.202524	0.127302	0.0162058	cis
rs56091488	OID45258	SIGLEC5	3.65955	0.000268958	0.0313314	0.741147	0.202524	0.127302	0.0162058	cis
rs117938011	OID45258	SIGLEC5	3.65955	0.000268958	0.0313314	0.741147	0.202524	0.127302	0.0162058	cis
rs116901922	OID45258	SIGLEC5	3.65955	0.000268958	0.0313314	0.741147	0.202524	0.127302	0.0162058	cis
rs6509616	OID45258	SIGLEC5	3.65955	0.000268958	0.0313314	0.741147	0.202524	0.127302	0.0162058	cis
rs8102713	OID45258	SIGLEC5	3.65955	0.000268958	0.0313314	0.741147	0.202524	0.127302	0.0162058	cis
rs117525768	OID45258	SIGLEC5	3.65955	0.000268958	0.0313314	0.741147	0.202524	0.127302	0.0162058	cis
rs7260097	OID45258	SIGLEC5	3.65955	0.000268958	0.0313314	0.741147	0.202524	0.127302	0.0162058	cis
chr19_52039676_C_CAA	OID45258	SIGLEC5	3.65955	0.000268958	0.0313314	0.741147	0.202524	0.127302	0.0162058	cis
rs188430832	OID45258	SIGLEC5	3.65955	0.000268958	0.0313314	0.741147	0.202524	0.127302	0.0162058	cis
rs79443764	OID45258	SIGLEC5	3.65955	0.000268958	0.0313314	0.741147	0.202524	0.127302	0.0162058	cis
rs59385020	OID45258	SIGLEC5	3.65955	0.000268958	0.0313314	0.741147	0.202524	0.127302	0.0162058	cis
rs117426788	OID45258	SIGLEC5	3.65955	0.000268958	0.0313314	0.741147	0.202524	0.127302	0.0162058	cis
rs117662715	OID45258	SIGLEC5	3.65955	0.000268958	0.0313314	0.741147	0.202524	0.127302	0.0162058	cis
rs80200138	OID45258	SIGLEC5	3.65955	0.000268958	0.0313314	0.741147	0.202524	0.127302	0.0162058	cis
rs61743893	OID45258	SIGLEC5	3.65955	0.000268958	0.0313314	0.741147	0.202524	0.127302	0.0162058	cis
rs55799907	OID45258	SIGLEC5	3.65955	0.000268958	0.0313314	0.741147	0.202524	0.127302	0.0162058	cis
rs76968171	OID45258	SIGLEC5	3.65955	0.000268958	0.0313314	0.741147	0.202524	0.127302	0.0162058	cis
rs73934750	OID45258	SIGLEC5	3.65955	0.000268958	0.0313314	0.741147	0.202524	0.127302	0.0162058	cis
rs58488810	OID45258	SIGLEC5	3.65955	0.000268958	0.0313314	0.741147	0.202524	0.127302	0.0162058	cis
rs144265867	OID45258	SIGLEC5	3.65955	0.000268958	0.0313314	0.741147	0.202524	0.127302	0.0162058	cis
rs76717383	OID45258	SIGLEC5	3.65955	0.000268958	0.0313314	0.741147	0.202524	0.127302	0.0162058	cis
rs74761473	OID45258	SIGLEC5	3.65955	0.000268958	0.0313314	0.741147	0.202524	0.127302	0.0162058	cis
rs201500863	OID45258	SIGLEC5	3.65955	0.000268958	0.0313314	0.741147	0.202524	0.127302	0.0162058	cis
rs117654359	OID45258	SIGLEC5	3.65955	0.000268958	0.0313314	0.741147	0.202524	0.127302	0.0162058	cis
rs11239534	OID45190	MSMB	-3.65954	0.000268972	0.0313327	-0.193585	0.0528988	-0.127301	0.0162057	cis
rs11239540	OID45190	MSMB	-3.65954	0.000268972	0.0313327	-0.193585	0.0528988	-0.127301	0.0162057	cis
rs146817305	OID45190	MSMB	-3.65954	0.000268972	0.0313327	-0.193585	0.0528988	-0.127301	0.0162057	cis
rs217403	OID44047	NUDCD3	3.65954	0.000268975	0.0313329	0.117798	0.0321893	0.127301	0.0162056	cis
rs35014624	OID43880	ITGB7	-3.65951	0.000269002	0.0313357	-0.126875	0.03467	-0.127301	0.0162054	cis
rs59218377	OID43880	ITGB7	-3.65951	0.000269002	0.0313357	-0.126875	0.03467	-0.127301	0.0162054	cis
rs3814778	OID43880	ITGB7	-3.65951	0.000269002	0.0313357	-0.126875	0.03467	-0.127301	0.0162054	cis
rs55658915	OID43819	HSBP1	-3.65951	0.000269009	0.0313364	-0.131585	0.0359571	-0.1273	0.0162054	cis
rs1195890	OID44444	ADGRD1	-3.65947	0.000269048	0.0313408	-0.159766	0.0436582	-0.127299	0.016205	cis
rs8021250	OID45175	LGALS3	-3.65947	0.000269049	0.0313408	-0.136672	0.0373476	-0.127299	0.016205	cis
rs10263891	OID44449	AEBP1	-3.65946	0.000269056	0.0313416	-0.23226	0.0634684	-0.127299	0.016205	cis
rs111784774	OID43813	HOOK2	-3.65945	0.000269061	0.0313421	-0.129714	0.0354463	-0.127299	0.0162049	cis
rs210233	OID44179	RET	-3.65944	0.000269073	0.031343	-0.0603311	0.0164864	-0.127298	0.0162048	cis
rs210251	OID44179	RET	-3.65944	0.000269073	0.031343	-0.0603311	0.0164864	-0.127298	0.0162048	cis
rs210253	OID44179	RET	-3.65944	0.000269073	0.031343	-0.0603311	0.0164864	-0.127298	0.0162048	cis
rs2982229	OID44179	RET	-3.65944	0.000269073	0.031343	-0.0603311	0.0164864	-0.127298	0.0162048	cis
rs59224329	OID44552	CNTN5	-3.65943	0.000269085	0.0313443	-0.168896	0.0461537	-0.127298	0.0162047	cis
rs1157238	OID43774	GPC5	3.6594	0.000269118	0.0313481	0.135383	0.0369958	0.127297	0.0162044	cis
rs12600758	OID45308	AOC3	3.6594	0.000269119	0.0313481	0.0847695	0.0231649	0.127297	0.0162044	cis
rs3113493	OID45414	SPARCL1	-3.65939	0.000269129	0.0313487	-0.0702647	0.0192012	-0.127296	0.0162043	cis
rs13116978	OID45414	SPARCL1	-3.65939	0.000269129	0.0313487	-0.0702647	0.0192012	-0.127296	0.0162043	cis
rs2594277	OID45414	SPARCL1	-3.65939	0.000269129	0.0313487	-0.0702647	0.0192012	-0.127296	0.0162043	cis
rs2705618	OID45414	SPARCL1	-3.65939	0.000269129	0.0313487	-0.0702647	0.0192012	-0.127296	0.0162043	cis
rs10022539	OID45414	SPARCL1	-3.65939	0.000269129	0.0313487	-0.0702647	0.0192012	-0.127296	0.0162043	cis
rs17535477	OID44567	CRELD1	-3.65938	0.000269133	0.0313491	-0.170743	0.0466588	-0.127296	0.0162043	cis
rs820140	OID40556	RECQL5	3.65938	0.000269139	0.0313496	0.483525	0.132133	0.127296	0.0162043	cis
rs3094604	OID45446	C4B	3.65937	0.000269147	0.0313505	0.181867	0.0496991	0.127296	0.0162042	cis
rs17729239	OID44512	CD33	-3.65937	0.00026915	0.0313507	-0.343589	0.0938931	-0.127296	0.0162042	cis
rs113040275	OID45125	FCER2	-3.65931	0.00026921	0.0313572	-0.280291	0.0765967	-0.127294	0.0162037	cis
rs7250584	OID45125	FCER2	-3.65931	0.00026921	0.0313572	-0.280291	0.0765967	-0.127294	0.0162037	cis
rs7253931	OID45125	FCER2	-3.65931	0.00026921	0.0313572	-0.280291	0.0765967	-0.127294	0.0162037	cis
rs141491311	OID45125	FCER2	-3.65931	0.00026921	0.0313572	-0.280291	0.0765967	-0.127294	0.0162037	cis
chr6_166834828_CTATTATT_CTATT	OID45248	RNASET2	-3.65931	0.000269216	0.0313576	-0.067754	0.0185155	-0.127293	0.0162036	cis
rs11162411	OID43754	GIPC2	3.6593	0.000269216	0.0313576	0.100138	0.0273652	0.127293	0.0162036	cis
rs72177898	OID43754	GIPC2	3.6593	0.000269216	0.0313576	0.100138	0.0273652	0.127293	0.0162036	cis
rs1590381	OID45077	CLPS	-3.65925	0.000269273	0.0313618	-0.235708	0.0644144	-0.127292	0.0162031	cis
rs3800401	OID45077	CLPS	-3.65925	0.000269273	0.0313618	-0.235708	0.0644144	-0.127292	0.0162031	cis
rs4713841	OID45077	CLPS	-3.65925	0.000269273	0.0313618	-0.235708	0.0644144	-0.127292	0.0162031	cis
rs3800396	OID45077	CLPS	-3.65925	0.000269273	0.0313618	-0.235708	0.0644144	-0.127292	0.0162031	cis
rs6907795	OID45077	CLPS	-3.65925	0.000269273	0.0313618	-0.235708	0.0644144	-0.127292	0.0162031	cis
rs9380497	OID45077	CLPS	-3.65925	0.000269273	0.0313618	-0.235708	0.0644144	-0.127292	0.0162031	cis
rs7751409	OID45077	CLPS	-3.65925	0.000269273	0.0313618	-0.235708	0.0644144	-0.127292	0.0162031	cis
rs6940375	OID45077	CLPS	-3.65925	0.000269273	0.0313618	-0.235708	0.0644144	-0.127292	0.0162031	cis
rs9469958	OID45077	CLPS	-3.65925	0.000269273	0.0313618	-0.235708	0.0644144	-0.127292	0.0162031	cis
rs968828	OID45077	CLPS	-3.65925	0.000269273	0.0313618	-0.235708	0.0644144	-0.127292	0.0162031	cis
rs1108709	OID45077	CLPS	-3.65925	0.000269273	0.0313618	-0.235708	0.0644144	-0.127292	0.0162031	cis
rs56080460	OID45077	CLPS	3.65925	0.000269273	0.0313618	0.235708	0.0644144	0.127292	0.0162031	cis
rs914547	OID45077	CLPS	3.65925	0.000269273	0.0313618	0.235708	0.0644144	0.127292	0.0162031	cis
rs3800393	OID45077	CLPS	3.65925	0.000269273	0.0313618	0.235708	0.0644144	0.127292	0.0162031	cis
rs34156110	OID45077	CLPS	3.65925	0.000269273	0.0313618	0.235708	0.0644144	0.127292	0.0162031	cis
rs1987673	OID45077	CLPS	3.65925	0.000269273	0.0313618	0.235708	0.0644144	0.127292	0.0162031	cis
rs2395614	OID45077	CLPS	3.65925	0.000269273	0.0313618	0.235708	0.0644144	0.127292	0.0162031	cis
rs13214290	OID45077	CLPS	3.65925	0.000269273	0.0313618	0.235708	0.0644144	0.127292	0.0162031	cis
rs9469972	OID45077	CLPS	3.65925	0.000269273	0.0313618	0.235708	0.0644144	0.127292	0.0162031	cis
rs4711411	OID45077	CLPS	3.65925	0.000269273	0.0313618	0.235708	0.0644144	0.127292	0.0162031	cis
rs9366882	OID45077	CLPS	3.65925	0.000269273	0.0313618	0.235708	0.0644144	0.127292	0.0162031	cis
rs9394288	OID45077	CLPS	3.65925	0.000269273	0.0313618	0.235708	0.0644144	0.127292	0.0162031	cis
rs9469975	OID45077	CLPS	3.65925	0.000269273	0.0313618	0.235708	0.0644144	0.127292	0.0162031	cis
rs141642011	OID44887	RAB10	-3.65924	0.00026928	0.0313625	-0.533281	0.145735	-0.127291	0.0162031	cis
rs1114521	OID43732	FUT8	-3.65922	0.000269303	0.0313647	-0.408746	0.111703	-0.127291	0.0162029	cis
rs71422420	OID43732	FUT8	-3.65922	0.000269303	0.0313647	-0.408746	0.111703	-0.127291	0.0162029	cis
chr14_66555492_G_GC	OID43732	FUT8	-3.65922	0.000269303	0.0313647	-0.408746	0.111703	-0.127291	0.0162029	cis
rs188910411	OID43834	IFNGR2	-3.65922	0.000269308	0.0313647	-0.723075	0.197604	-0.12729	0.0162028	cis
rs193105207	OID43834	IFNGR2	-3.65922	0.000269308	0.0313647	-0.723075	0.197604	-0.12729	0.0162028	cis
rs577904260	OID43834	IFNGR2	-3.65922	0.000269308	0.0313647	-0.723075	0.197604	-0.12729	0.0162028	cis
rs143465444	OID43834	IFNGR2	-3.65922	0.000269308	0.0313647	-0.723075	0.197604	-0.12729	0.0162028	cis
rs183192194	OID43834	IFNGR2	-3.65922	0.000269308	0.0313647	-0.723075	0.197604	-0.12729	0.0162028	cis
rs188199207	OID43834	IFNGR2	-3.65922	0.000269308	0.0313647	-0.723075	0.197604	-0.12729	0.0162028	cis
rs2339919	OID44994	TP53I3	3.6592	0.000269325	0.0313667	0.368594	0.100731	0.12729	0.0162027	cis
rs1699565	OID44511	CD300C	-3.65913	0.000269395	0.0313742	-0.0964069	0.0263469	-0.127287	0.0162021	cis
rs1719492	OID44511	CD300C	-3.65913	0.000269395	0.0313742	-0.0964069	0.0263469	-0.127287	0.0162021	cis
rs783231	OID44511	CD300C	-3.65913	0.000269395	0.0313742	-0.0964069	0.0263469	-0.127287	0.0162021	cis
rs12453198	OID42917	PLXDC1	-3.65913	0.000269398	0.0313742	-0.162466	0.0444001	-0.127287	0.0162021	cis
rs9903269	OID42917	PLXDC1	-3.65913	0.000269398	0.0313742	-0.162466	0.0444001	-0.127287	0.0162021	cis
rs9909875	OID42917	PLXDC1	-3.65913	0.000269398	0.0313742	-0.162466	0.0444001	-0.127287	0.0162021	cis
rs55924505	OID42917	PLXDC1	-3.65913	0.000269398	0.0313742	-0.162466	0.0444001	-0.127287	0.0162021	cis
rs11654954	OID42917	PLXDC1	-3.65913	0.000269398	0.0313742	-0.162466	0.0444001	-0.127287	0.0162021	cis
rs59494101	OID45299	ABO	3.6591	0.000269424	0.0313772	0.36019	0.0984366	0.127287	0.0162019	cis
rs79938927	OID45049	CA6	3.6591	0.000269425	0.0313772	0.388258	0.106107	0.127286	0.0162019	cis
rs2296763	OID44343	TNFRSF6B	3.6591	0.000269428	0.0313774	0.216644	0.0592069	0.127286	0.0162018	cis
rs36050651	OID44132	PSCA	-3.65905	0.000269481	0.0313828	-0.713679	0.195045	-0.127285	0.0162014	cis
rs7835613	OID44132	PSCA	-3.65905	0.000269481	0.0313828	-0.713679	0.195045	-0.127285	0.0162014	cis
rs13259747	OID44132	PSCA	-3.65905	0.000269481	0.0313828	-0.713679	0.195045	-0.127285	0.0162014	cis
rs35476574	OID44132	PSCA	-3.65905	0.000269481	0.0313828	-0.713679	0.195045	-0.127285	0.0162014	cis
rs7017842	OID44132	PSCA	-3.65905	0.000269481	0.0313828	-0.713679	0.195045	-0.127285	0.0162014	cis
rs35868630	OID44132	PSCA	-3.65905	0.000269481	0.0313828	-0.713679	0.195045	-0.127285	0.0162014	cis
rs11994668	OID44132	PSCA	-3.65905	0.000269481	0.0313828	-0.713679	0.195045	-0.127285	0.0162014	cis
rs9360723	OID45056	CD109	-3.65904	0.000269487	0.0313834	-0.161091	0.0440255	-0.127284	0.0162013	cis
rs113443778	OID44966	SUMF2	3.65904	0.000269488	0.0313834	0.26887	0.0734809	0.127284	0.0162013	cis
rs1317101451	OID45475	LPA	-3.65904	0.000269491	0.0313837	-0.802662	0.219364	-0.127284	0.0162013	cis
rs919290	OID43659	EGFLAM	3.65902	0.000269509	0.0313857	0.158657	0.0433604	0.127284	0.0162011	cis
rs2817022	OID45077	CLPS	-3.65901	0.00026952	0.0313868	-0.16993	0.0464415	-0.127283	0.0162011	cis
rs545876125	OID44024	NFASC	-3.65899	0.000269538	0.0313889	-0.268159	0.0732878	-0.127283	0.0162009	cis
rs9877563	OID41760	RYK	3.65897	0.000269559	0.0313911	0.196835	0.0537951	0.127282	0.0162007	cis
rs10771386	OID43538	CLEC7A	3.65895	0.000269585	0.0313938	0.157712	0.043103	0.127281	0.0162005	cis
rs7303319	OID43538	CLEC7A	3.65895	0.000269585	0.0313938	0.157712	0.043103	0.127281	0.0162005	cis
rs2114847	OID43538	CLEC7A	3.65895	0.000269585	0.0313938	0.157712	0.043103	0.127281	0.0162005	cis
rs2114849	OID43538	CLEC7A	3.65895	0.000269585	0.0313938	0.157712	0.043103	0.127281	0.0162005	cis
rs79089201	OID44628	ENPP7	3.65894	0.000269598	0.0313952	0.254598	0.0695826	0.127281	0.0162004	cis
rs3106164	OID45475	LPA	-3.6589	0.000269633	0.0313991	-0.322198	0.0880586	-0.12728	0.0162001	cis
rs1561140	OID44541	CIAPIN1	-3.65889	0.00026965	0.031401	-0.139203	0.0380452	-0.127279	0.0162	cis
rs4502185	OID43579	CTSH	3.65888	0.000269655	0.0314015	0.180852	0.0494283	0.127279	0.0161999	cis
rs2330930	OID43784	GSTT2B	-3.65883	0.000269702	0.0314061	-0.36473	0.0996846	-0.127277	0.0161995	cis
rs713651	OID43784	GSTT2B	-3.65883	0.000269702	0.0314061	-0.36473	0.0996846	-0.127277	0.0161995	cis
rs9612782	OID43784	GSTT2B	-3.65883	0.000269702	0.0314061	-0.36473	0.0996846	-0.127277	0.0161995	cis
rs2330931	OID43784	GSTT2B	-3.65883	0.000269702	0.0314061	-0.36473	0.0996846	-0.127277	0.0161995	cis
rs6004307	OID43784	GSTT2B	-3.65883	0.000269702	0.0314061	-0.36473	0.0996846	-0.127277	0.0161995	cis
rs35966598	OID43784	GSTT2B	-3.65883	0.000269702	0.0314061	-0.36473	0.0996846	-0.127277	0.0161995	cis
rs2092670	OID43784	GSTT2B	-3.65883	0.000269702	0.0314061	-0.36473	0.0996846	-0.127277	0.0161995	cis
rs9612786	OID43784	GSTT2B	-3.65883	0.000269702	0.0314061	-0.36473	0.0996846	-0.127277	0.0161995	cis
rs1113414	OID40569	RNF17	-3.65883	0.000269708	0.0314067	-0.336269	0.0919061	-0.127277	0.0161995	cis
rs9370164	OID42606	IL17F	-3.65883	0.000269711	0.031407	-0.570789	0.156003	-0.127277	0.0161994	cis
rs12035435	OID41785	SERTAD4	-3.65882	0.000269714	0.0314072	-0.414209	0.113208	-0.127277	0.0161994	cis
rs17050593	OID44567	CRELD1	-3.65879	0.00026975	0.0314112	-0.106347	0.0290662	-0.127276	0.0161991	cis
rs57001576	OID45259	SIRPA	-3.65879	0.000269751	0.0314112	-0.126261	0.0345091	-0.127276	0.0161991	cis
rs75283805	OID42562	HIPK2	-3.65877	0.00026977	0.0314134	-0.637587	0.174263	-0.127275	0.0161989	cis
rs138387774	OID40105	CEP83	3.65876	0.000269776	0.0314139	0.954308	0.260828	0.127275	0.0161989	cis
rs72702705	OID44837	PDCD6	-3.65876	0.000269779	0.0314142	-0.146642	0.0400797	-0.127275	0.0161989	cis
rs143095346	OID45190	MSMB	3.65876	0.000269782	0.0314142	0.793035	0.21675	0.127275	0.0161988	cis
rs190035586	OID45190	MSMB	3.65876	0.000269782	0.0314142	0.793035	0.21675	0.127275	0.0161988	cis
rs190850782	OID45190	MSMB	3.65876	0.000269782	0.0314142	0.793035	0.21675	0.127275	0.0161988	cis
rs540088560	OID45467	GC	-3.65874	0.000269795	0.0314155	-0.373853	0.102181	-0.127274	0.0161987	cis
rs181210529	OID45467	GC	-3.65874	0.000269795	0.0314155	-0.373853	0.102181	-0.127274	0.0161987	cis
rs26517	OID42227	CAST	-3.65871	0.000269827	0.0314191	-0.147207	0.0402347	-0.127273	0.0161985	cis
rs10747032	OID44612	DPP7	3.6587	0.000269839	0.0314203	0.19641	0.0536829	0.127273	0.0161984	cis
rs10747033	OID44612	DPP7	3.6587	0.000269839	0.0314203	0.19641	0.0536829	0.127273	0.0161984	cis
rs138703698	OID44882	PTX3	-3.6587	0.000269843	0.0314205	-0.521551	0.142551	-0.127273	0.0161983	cis
rs557348225	OID44882	PTX3	-3.6587	0.000269843	0.0314205	-0.521551	0.142551	-0.127273	0.0161983	cis
rs6500637	OID43430	C16orf89	3.6587	0.000269846	0.0314208	0.0914777	0.0250028	0.127273	0.0161983	cis
rs1007745	OID43475	CCL8	3.65867	0.000269875	0.031424	0.201799	0.0551565	0.127272	0.0161981	cis
rs2184238	OID44179	RET	3.65867	0.000269876	0.0314241	0.0606279	0.016571	0.127272	0.0161981	cis
rs114958149	OID43831	IDUA	-3.65866	0.000269881	0.0314241	-0.355925	0.0972827	-0.127271	0.016198	cis
rs17151224	OID44430	ZP3	3.65866	0.000269882	0.0314241	0.732224	0.200134	0.127271	0.016198	cis
rs17151231	OID44430	ZP3	3.65866	0.000269882	0.0314241	0.732224	0.200134	0.127271	0.016198	cis
rs58071701	OID44430	ZP3	3.65866	0.000269882	0.0314241	0.732224	0.200134	0.127271	0.016198	cis
rs17151234	OID44430	ZP3	3.65866	0.000269882	0.0314241	0.732224	0.200134	0.127271	0.016198	cis
rs17151236	OID44430	ZP3	3.65866	0.000269882	0.0314241	0.732224	0.200134	0.127271	0.016198	cis
rs10008724	OID44327	TLR3	3.65865	0.00026989	0.0314249	0.405254	0.110766	0.127271	0.0161979	cis
rs2512144	OID44331	TMEM25	-3.65862	0.000269925	0.0314288	-0.0875484	0.0239294	-0.12727	0.0161976	cis
rs2512145	OID44331	TMEM25	-3.65862	0.000269925	0.0314288	-0.0875484	0.0239294	-0.12727	0.0161976	cis
rs138002535	OID40154	DEF8	-3.65862	0.000269926	0.0314288	-0.817293	0.223388	-0.12727	0.0161976	cis
rs9935434	OID43991	MSLN	-3.6586	0.000269945	0.0314309	-0.128596	0.035149	-0.127269	0.0161975	cis
rs2310173	OID42609	IL1RL2	3.65854	0.000270007	0.031438	0.109063	0.0298105	0.127267	0.016197	cis
rs6691216	OID45333	CFHR5	3.65849	0.000270064	0.0314445	0.0943358	0.0257855	0.127265	0.0161965	cis
rs4634968	OID44060	OPTC	-3.65848	0.000270068	0.0314449	-0.105471	0.0288292	-0.127265	0.0161964	cis
rs113034547	OID41509	MYO1G	3.65847	0.00027008	0.0314461	1.19246	0.325944	0.127265	0.0161963	cis
rs9622984	OID41940	TNRC6B	-3.65846	0.000270089	0.0314471	-0.789991	0.215935	-0.127265	0.0161963	cis
rs4819917	OID45155	IL17RA	3.65846	0.000270094	0.0314475	0.105546	0.02885	0.127264	0.0161962	cis
rs4819918	OID45155	IL17RA	3.65846	0.000270094	0.0314475	0.105546	0.02885	0.127264	0.0161962	cis
rs146885047	OID44025	NFAT5	-3.65845	0.000270105	0.0314483	-0.52327	0.143031	-0.127264	0.0161961	cis
rs146163219	OID44025	NFAT5	-3.65845	0.000270105	0.0314483	-0.52327	0.143031	-0.127264	0.0161961	cis
rs118011782	OID44025	NFAT5	-3.65845	0.000270105	0.0314483	-0.52327	0.143031	-0.127264	0.0161961	cis
rs17880103	OID44025	NFAT5	-3.65845	0.000270105	0.0314483	-0.52327	0.143031	-0.127264	0.0161961	cis
rs537732	OID42226	CASQ2	3.65844	0.000270115	0.0314494	0.276071	0.0754614	0.127264	0.016196	cis
rs545471253	OID40906	C5orf22	3.65842	0.000270136	0.0314517	0.768549	0.210077	0.127263	0.0161959	cis
chr7_100522211_T_TTTTATTTATTTATTTATTTA	OID40478	NYAP1	-3.65841	0.000270141	0.0314522	-0.386785	0.105725	-0.127263	0.0161958	cis
rs145723886	OID42977	RAB44	3.65839	0.00027016	0.0314543	0.692675	0.189339	0.127262	0.0161957	cis
rs36120065	OID44316	TEX101	3.65838	0.000270175	0.031456	0.165151	0.0451433	0.127262	0.0161955	cis
rs4464623	OID40430	MUC7	3.65838	0.000270178	0.0314561	0.453909	0.124074	0.127262	0.0161955	cis
rs4694231	OID40430	MUC7	3.65838	0.000270178	0.0314561	0.453909	0.124074	0.127262	0.0161955	cis
rs146751916	OID45324	CCL14	-3.65837	0.000270185	0.0314568	-0.335574	0.0917277	-0.127261	0.0161955	cis
rs2943800	OID44330	TMEM132A	-3.65836	0.000270197	0.031458	-0.297359	0.0812821	-0.127261	0.0161954	cis
rs199823531	OID40149	DCAF12	3.65835	0.000270208	0.0314592	1.52806	0.417693	0.127261	0.0161953	cis
rs149020701	OID43549	CNTNAP2	3.65834	0.00027021	0.0314593	0.0954288	0.0260852	0.127261	0.0161952	cis
rs4027416	OID43884	JPT2	3.65832	0.000270232	0.0314618	0.185136	0.0506067	0.12726	0.0161951	cis
rs113604661	OID40393	MAPK12	-3.6583	0.000270258	0.0314645	-0.539131	0.147372	-0.127259	0.0161948	cis
rs6908735	OID43335	ADGRB3	3.6583	0.00027026	0.0314645	0.0806639	0.0220496	0.127259	0.0161948	cis
rs59809622	OID43335	ADGRB3	3.6583	0.00027026	0.0314645	0.0806639	0.0220496	0.127259	0.0161948	cis
rs9364077	OID43335	ADGRB3	3.6583	0.00027026	0.0314645	0.0806639	0.0220496	0.127259	0.0161948	cis
chr6_70192589_G_GA	OID43335	ADGRB3	3.6583	0.00027026	0.0314645	0.0806639	0.0220496	0.127259	0.0161948	cis
rs28367788	OID43511	CDSN	3.65828	0.000270275	0.031466	0.108796	0.0297396	0.127258	0.0161947	cis
rs28752946	OID43511	CDSN	3.65828	0.000270275	0.031466	0.108796	0.0297396	0.127258	0.0161947	cis
rs28771423	OID43511	CDSN	3.65828	0.000270275	0.031466	0.108796	0.0297396	0.127258	0.0161947	cis
rs144241592	OID44136	PSMD9	3.65827	0.000270283	0.0314666	0.137577	0.037607	0.127258	0.0161946	cis
rs11040937	OID44998	TPP1	-3.65827	0.000270284	0.0314666	-0.0840111	0.0229647	-0.127258	0.0161946	cis
rs58501654	OID44998	TPP1	-3.65827	0.000270284	0.0314666	-0.0840111	0.0229647	-0.127258	0.0161946	cis
rs188906912	OID45196	NID2	-3.65824	0.000270313	0.03147	-0.512794	0.140175	-0.127257	0.0161944	cis
rs7223522	OID44393	VMO1	-3.65823	0.000270333	0.0314718	-0.205237	0.0561028	-0.127256	0.0161942	cis
rs7218803	OID44393	VMO1	-3.65823	0.000270333	0.0314718	-0.205237	0.0561028	-0.127256	0.0161942	cis
rs6502864	OID44393	VMO1	-3.65823	0.000270333	0.0314718	-0.205237	0.0561028	-0.127256	0.0161942	cis
rs9902174	OID44393	VMO1	-3.65823	0.000270333	0.0314718	-0.205237	0.0561028	-0.127256	0.0161942	cis
rs10060180	OID44954	SPINK7	-3.65821	0.000270345	0.0314721	-0.14559	0.039798	-0.127256	0.0161941	cis
rs72801750	OID40177	DRGX	3.65821	0.000270345	0.0314721	2.14935	0.587541	0.127256	0.0161941	cis
rs13096446	OID43934	LRIG1	-3.6582	0.000270358	0.0314721	-0.100396	0.0274442	-0.127256	0.016194	cis
rs2367705	OID44587	CXCL5	3.6582	0.000270362	0.0314721	0.223424	0.0610748	0.127256	0.016194	cis
rs7667136	OID44587	CXCL5	3.6582	0.000270362	0.0314721	0.223424	0.0610748	0.127256	0.016194	cis
rs7667682	OID44587	CXCL5	3.6582	0.000270362	0.0314721	0.223424	0.0610748	0.127256	0.016194	cis
rs7669097	OID44587	CXCL5	3.6582	0.000270362	0.0314721	0.223424	0.0610748	0.127256	0.016194	cis
rs7698062	OID44587	CXCL5	3.6582	0.000270362	0.0314721	0.223424	0.0610748	0.127256	0.016194	cis
rs7668070	OID44587	CXCL5	3.6582	0.000270362	0.0314721	0.223424	0.0610748	0.127256	0.016194	cis
rs10034200	OID44587	CXCL5	3.6582	0.000270362	0.0314721	0.223424	0.0610748	0.127256	0.016194	cis
rs10034203	OID44587	CXCL5	3.6582	0.000270362	0.0314721	0.223424	0.0610748	0.127256	0.016194	cis
rs10034206	OID44587	CXCL5	3.6582	0.000270362	0.0314721	0.223424	0.0610748	0.127256	0.016194	cis
rs35404338	OID44587	CXCL5	3.6582	0.000270362	0.0314721	0.223424	0.0610748	0.127256	0.016194	cis
rs10805072	OID44587	CXCL5	3.6582	0.000270362	0.0314721	0.223424	0.0610748	0.127256	0.016194	cis
rs10805073	OID44587	CXCL5	3.6582	0.000270362	0.0314721	0.223424	0.0610748	0.127256	0.016194	cis
rs1902992	OID44587	CXCL5	3.6582	0.000270362	0.0314721	0.223424	0.0610748	0.127256	0.016194	cis
rs140134447	OID44587	CXCL5	3.6582	0.000270362	0.0314721	0.223424	0.0610748	0.127256	0.016194	cis
rs2367706	OID44587	CXCL5	3.6582	0.000270362	0.0314721	0.223424	0.0610748	0.127256	0.016194	cis
rs1902991	OID44587	CXCL5	3.6582	0.000270362	0.0314721	0.223424	0.0610748	0.127256	0.016194	cis
rs1902990	OID44587	CXCL5	3.6582	0.000270362	0.0314721	0.223424	0.0610748	0.127256	0.016194	cis
rs968060	OID44587	CXCL5	3.6582	0.000270362	0.0314721	0.223424	0.0610748	0.127256	0.016194	cis
rs968061	OID44587	CXCL5	3.6582	0.000270362	0.0314721	0.223424	0.0610748	0.127256	0.016194	cis
rs1971930	OID44587	CXCL5	3.6582	0.000270362	0.0314721	0.223424	0.0610748	0.127256	0.016194	cis
rs35532598	OID44587	CXCL5	3.6582	0.000270362	0.0314721	0.223424	0.0610748	0.127256	0.016194	cis
rs1545695	OID44587	CXCL5	3.6582	0.000270362	0.0314721	0.223424	0.0610748	0.127256	0.016194	cis
rs6446991	OID44587	CXCL5	3.6582	0.000270362	0.0314721	0.223424	0.0610748	0.127256	0.016194	cis
rs6446992	OID44587	CXCL5	3.6582	0.000270362	0.0314721	0.223424	0.0610748	0.127256	0.016194	cis
rs11449131	OID44587	CXCL5	3.6582	0.000270362	0.0314721	0.223424	0.0610748	0.127256	0.016194	cis
rs624561	OID44580	CTSF	3.65819	0.000270365	0.0314721	0.11278	0.0308294	0.127255	0.0161939	cis
rs481296	OID44580	CTSF	3.65819	0.000270365	0.0314721	0.11278	0.0308294	0.127255	0.0161939	cis
rs12800378	OID44578	CTSC	3.65819	0.000270369	0.0314721	0.10431	0.0285142	0.127255	0.0161939	cis
rs7395213	OID44578	CTSC	3.65819	0.000270369	0.0314721	0.10431	0.0285142	0.127255	0.0161939	cis
rs302668	OID44578	CTSC	3.65819	0.000270369	0.0314721	0.10431	0.0285142	0.127255	0.0161939	cis
rs302666	OID44578	CTSC	3.65819	0.000270369	0.0314721	0.10431	0.0285142	0.127255	0.0161939	cis
rs302662	OID44578	CTSC	3.65819	0.000270369	0.0314721	0.10431	0.0285142	0.127255	0.0161939	cis
rs302660	OID44578	CTSC	3.65819	0.000270369	0.0314721	0.10431	0.0285142	0.127255	0.0161939	cis
rs563896290	OID43549	CNTNAP2	-3.65817	0.000270394	0.0314748	-0.258953	0.0707876	-0.127254	0.0161937	cis
rs531143081	OID43549	CNTNAP2	-3.65817	0.000270394	0.0314748	-0.258953	0.0707876	-0.127254	0.0161937	cis
rs139977091	OID43481	CD200	-3.65815	0.000270415	0.0314771	-0.133324	0.0364457	-0.127254	0.0161935	cis
rs74642082	OID43481	CD200	-3.65815	0.000270415	0.0314771	-0.133324	0.0364457	-0.127254	0.0161935	cis
rs138052365	OID45262	SLURP1	3.65814	0.000270421	0.0314776	0.198672	0.0543095	0.127254	0.0161935	cis
rs59810567	OID45481	PGLYRP2	3.65814	0.000270425	0.0314777	0.10805	0.0295368	0.127253	0.0161934	cis
rs62475536	OID44430	ZP3	-3.65813	0.000270428	0.0314777	-0.733776	0.200588	-0.127253	0.0161934	cis
rs62475537	OID44430	ZP3	-3.65813	0.000270428	0.0314777	-0.733776	0.200588	-0.127253	0.0161934	cis
rs34972940	OID44430	ZP3	-3.65813	0.000270428	0.0314777	-0.733776	0.200588	-0.127253	0.0161934	cis
rs11766762	OID44430	ZP3	-3.65813	0.000270428	0.0314777	-0.733776	0.200588	-0.127253	0.0161934	cis
rs11771749	OID44430	ZP3	-3.65813	0.000270428	0.0314777	-0.733776	0.200588	-0.127253	0.0161934	cis
rs72757060	OID40778	AKAP13	-3.65813	0.000270433	0.0314782	-0.531775	0.145368	-0.127253	0.0161934	cis
rs10815370	OID44083	PDCD1LG2	3.65812	0.000270441	0.031479	0.0811388	0.0221805	0.127253	0.0161933	cis
rs4742167	OID44083	PDCD1LG2	3.65812	0.000270441	0.031479	0.0811388	0.0221805	0.127253	0.0161933	cis
rs2267075	OID45272	SUSD2	-3.65811	0.000270451	0.03148	-0.075139	0.0205404	-0.127253	0.0161932	cis
rs4948970	OID45190	MSMB	-3.65811	0.000270452	0.03148	-0.175701	0.0480304	-0.127253	0.0161932	cis
rs484260	OID42496	GASK1A	-3.6581	0.000270462	0.0314811	-0.598042	0.163484	-0.127252	0.0161931	cis
rs183628269	OID43810	HNMT	3.6581	0.000270467	0.0314816	0.417017	0.113998	0.127252	0.0161931	cis
rs11576058	OID45358	FCGR2A	3.6581	0.000270468	0.0314816	0.141644	0.0387206	0.127252	0.0161931	cis
rs2512146	OID44331	TMEM25	-3.65809	0.000270474	0.0314822	-0.0876424	0.0239585	-0.127252	0.016193	cis
rs11903882	OID43961	MATN3	3.65808	0.000270483	0.0314829	0.149139	0.0407698	0.127252	0.016193	cis
rs12475660	OID43961	MATN3	3.65808	0.000270483	0.0314829	0.149139	0.0407698	0.127252	0.016193	cis
rs936509	OID43961	MATN3	3.65808	0.000270483	0.0314829	0.149139	0.0407698	0.127252	0.016193	cis
rs3026711	OID44179	RET	-3.65807	0.000270499	0.0314846	-0.086549	0.0236598	-0.127251	0.0161928	cis
rs180850372	OID40930	CBY1	3.65806	0.000270508	0.0314856	1.48965	0.407225	0.127251	0.0161927	cis
rs11190872	OID43885	KAZALD1	3.65806	0.00027051	0.0314857	0.195932	0.0535619	0.127251	0.0161927	cis
rs186206123	OID40808	ARFGAP3	3.65805	0.000270516	0.0314863	0.302971	0.0828232	0.12725	0.0161927	cis
rs77918445	OID42420	EPHX2	-3.65804	0.000270527	0.0314875	-0.461836	0.126252	-0.12725	0.0161926	cis
rs75528928	OID43720	FLRT2	-3.65803	0.000270536	0.0314883	-0.108131	0.02956	-0.12725	0.0161925	cis
rs7158354	OID43720	FLRT2	-3.65803	0.000270536	0.0314883	-0.108131	0.02956	-0.12725	0.0161925	cis
rs995542	OID43774	GPC5	3.65803	0.000270539	0.0314884	0.130421	0.0356534	0.12725	0.0161925	cis
rs995541	OID43774	GPC5	3.65803	0.000270539	0.0314884	0.130421	0.0356534	0.12725	0.0161925	cis
rs75017790	OID40995	CEP97	-3.65802	0.000270551	0.0314896	-0.29967	0.0819214	-0.127249	0.0161924	cis
rs111826021	OID40995	CEP97	-3.65802	0.000270551	0.0314896	-0.29967	0.0819214	-0.127249	0.0161924	cis
rs28525456	OID41572	OGG1	-3.65796	0.00027061	0.0314964	-0.696627	0.190442	-0.127247	0.0161919	cis
rs7205731	OID42092	ADGRG3	3.65795	0.000270623	0.0314977	0.143905	0.0393404	0.127247	0.0161918	cis
rs9859433	OID44557	COMMD2	3.65793	0.000270637	0.0314993	0.0705809	0.0192953	0.127246	0.0161917	cis
rs9915818	OID44751	LGALS9	3.65792	0.000270654	0.0315011	0.0776786	0.0212358	0.127246	0.0161915	cis
rs13202524	OID41285	HECA	-3.65787	0.000270703	0.0315049	-0.42106	0.115111	-0.127244	0.0161911	cis
rs77111097	OID40610	SNTN	3.65787	0.000270706	0.0315049	1.05652	0.288836	0.127244	0.0161911	cis
rs80248423	OID40610	SNTN	3.65787	0.000270706	0.0315049	1.05652	0.288836	0.127244	0.0161911	cis
rs76241781	OID40610	SNTN	3.65787	0.000270706	0.0315049	1.05652	0.288836	0.127244	0.0161911	cis
rs141838314	OID40610	SNTN	3.65787	0.000270706	0.0315049	1.05652	0.288836	0.127244	0.0161911	cis
rs74598251	OID40610	SNTN	3.65787	0.000270706	0.0315049	1.05652	0.288836	0.127244	0.0161911	cis
rs75979417	OID40610	SNTN	3.65787	0.000270706	0.0315049	1.05652	0.288836	0.127244	0.0161911	cis
rs139295972	OID40610	SNTN	3.65787	0.000270706	0.0315049	1.05652	0.288836	0.127244	0.0161911	cis
rs144167575	OID40610	SNTN	3.65787	0.000270706	0.0315049	1.05652	0.288836	0.127244	0.0161911	cis
rs115948291	OID40610	SNTN	3.65787	0.000270706	0.0315049	1.05652	0.288836	0.127244	0.0161911	cis
rs114274042	OID40610	SNTN	3.65787	0.000270706	0.0315049	1.05652	0.288836	0.127244	0.0161911	cis
rs17066966	OID40610	SNTN	3.65787	0.000270706	0.0315049	1.05652	0.288836	0.127244	0.0161911	cis
rs75809185	OID40610	SNTN	3.65787	0.000270706	0.0315049	1.05652	0.288836	0.127244	0.0161911	cis
chr3_62710626_TGA_T	OID40610	SNTN	3.65787	0.000270706	0.0315049	1.05652	0.288836	0.127244	0.0161911	cis
rs4688140	OID40610	SNTN	3.65787	0.000270706	0.0315049	1.05652	0.288836	0.127244	0.0161911	cis
rs4688326	OID40610	SNTN	3.65787	0.000270706	0.0315049	1.05652	0.288836	0.127244	0.0161911	cis
rs78164197	OID40610	SNTN	3.65787	0.000270706	0.0315049	1.05652	0.288836	0.127244	0.0161911	cis
rs17066980	OID40610	SNTN	3.65787	0.000270706	0.0315049	1.05652	0.288836	0.127244	0.0161911	cis
rs77563138	OID40610	SNTN	3.65787	0.000270706	0.0315049	1.05652	0.288836	0.127244	0.0161911	cis
rs77322789	OID40610	SNTN	3.65787	0.000270706	0.0315049	1.05652	0.288836	0.127244	0.0161911	cis
rs74398947	OID40610	SNTN	3.65787	0.000270706	0.0315049	1.05652	0.288836	0.127244	0.0161911	cis
rs9295109	OID45263	SOD2	-3.65785	0.000270725	0.031507	-0.103894	0.0284029	-0.127244	0.0161909	cis
rs79055116	OID43595	DCTN1	3.65784	0.000270732	0.0315077	0.625957	0.171127	0.127243	0.0161909	cis
rs3099929	OID40447	NCKAP5	-3.65783	0.000270739	0.0315081	-0.389598	0.10651	-0.127243	0.0161908	cis
rs57527514	OID45207	OGN	3.65783	0.00027074	0.0315081	0.302849	0.0827947	0.127243	0.0161908	cis
rs10992502	OID45207	OGN	3.65783	0.00027074	0.0315081	0.302849	0.0827947	0.127243	0.0161908	cis
rs58454010	OID45207	OGN	3.65783	0.00027074	0.0315081	0.302849	0.0827947	0.127243	0.0161908	cis
rs72741015	OID45207	OGN	3.65783	0.00027074	0.0315081	0.302849	0.0827947	0.127243	0.0161908	cis
rs2295615	OID45358	FCGR2A	3.65783	0.000270741	0.0315081	0.24091	0.0658614	0.127243	0.0161908	cis
rs1157690	OID42420	EPHX2	-3.65779	0.000270781	0.031512	-0.331024	0.0904983	-0.127242	0.0161905	cis
rs11204945	OID43565	CRNN	-3.65779	0.000270782	0.031512	-0.175911	0.0480921	-0.127242	0.0161904	cis
rs28894089	OID43942	LTB	-3.65776	0.000270815	0.031512	-0.119422	0.032649	-0.127241	0.0161902	cis
rs35227902	OID43843	IL12B	3.65776	0.000270818	0.031512	0.179657	0.0491168	0.127241	0.0161901	cis
rs73047085	OID44782	MIA	3.65775	0.000270828	0.031512	0.130191	0.0355932	0.12724	0.0161901	cis
rs76403165	OID44782	MIA	3.65775	0.000270828	0.031512	0.130191	0.0355932	0.12724	0.0161901	cis
rs11666504	OID44782	MIA	3.65775	0.000270828	0.031512	0.130191	0.0355932	0.12724	0.0161901	cis
rs76443752	OID44782	MIA	3.65775	0.000270828	0.031512	0.130191	0.0355932	0.12724	0.0161901	cis
rs73047100	OID44782	MIA	3.65775	0.000270828	0.031512	0.130191	0.0355932	0.12724	0.0161901	cis
rs78623524	OID40761	ACIN1	-3.65775	0.00027083	0.031512	-0.866486	0.236891	-0.12724	0.01619	cis
rs17639997	OID44467	APOBR	-3.65775	0.00027083	0.031512	-0.342811	0.093722	-0.12724	0.01619	cis
rs6745204	OID45422	TGOLN2	3.65774	0.00027084	0.031512	0.148178	0.0405108	0.12724	0.01619	cis
rs9536330	OID44825	OLFM4	3.65774	0.000270841	0.031512	0.349002	0.0954148	0.12724	0.01619	cis
rs1323111	OID44825	OLFM4	3.65774	0.000270841	0.031512	0.349002	0.0954148	0.12724	0.01619	cis
rs28759094	OID44564	CPXM2	3.65772	0.000270857	0.031512	0.134553	0.036786	0.127239	0.0161898	cis
rs7095732	OID44564	CPXM2	3.65772	0.000270857	0.031512	0.134553	0.036786	0.127239	0.0161898	cis
rs652651	OID44947	SORT1	-3.65771	0.000270869	0.031512	-0.10225	0.0279545	-0.127239	0.0161897	cis
rs638542	OID44947	SORT1	-3.65771	0.000270869	0.031512	-0.10225	0.0279545	-0.127239	0.0161897	cis
rs592107	OID44947	SORT1	-3.65771	0.000270869	0.031512	-0.10225	0.0279545	-0.127239	0.0161897	cis
rs417270	OID44947	SORT1	-3.65771	0.000270869	0.031512	-0.10225	0.0279545	-0.127239	0.0161897	cis
rs443345	OID44947	SORT1	-3.65771	0.000270869	0.031512	-0.10225	0.0279545	-0.127239	0.0161897	cis
rs367586	OID44947	SORT1	-3.65771	0.000270869	0.031512	-0.10225	0.0279545	-0.127239	0.0161897	cis
rs444387	OID44947	SORT1	-3.65771	0.000270869	0.031512	-0.10225	0.0279545	-0.127239	0.0161897	cis
rs461200	OID44947	SORT1	-3.65771	0.000270869	0.031512	-0.10225	0.0279545	-0.127239	0.0161897	cis
rs370088	OID44947	SORT1	-3.65771	0.000270869	0.031512	-0.10225	0.0279545	-0.127239	0.0161897	cis
rs3853498	OID44947	SORT1	-3.65771	0.000270869	0.031512	-0.10225	0.0279545	-0.127239	0.0161897	cis
rs3853500	OID44947	SORT1	-3.65771	0.000270869	0.031512	-0.10225	0.0279545	-0.127239	0.0161897	cis
rs3853501	OID44947	SORT1	-3.65771	0.000270869	0.031512	-0.10225	0.0279545	-0.127239	0.0161897	cis
rs11330939	OID44947	SORT1	-3.65771	0.000270869	0.031512	-0.10225	0.0279545	-0.127239	0.0161897	cis
rs3768497	OID44947	SORT1	-3.65771	0.000270869	0.031512	-0.10225	0.0279545	-0.127239	0.0161897	cis
rs3768496	OID44947	SORT1	-3.65771	0.000270869	0.031512	-0.10225	0.0279545	-0.127239	0.0161897	cis
rs12136140	OID44947	SORT1	-3.65771	0.000270869	0.031512	-0.10225	0.0279545	-0.127239	0.0161897	cis
rs11102969	OID44947	SORT1	-3.65771	0.000270869	0.031512	-0.10225	0.0279545	-0.127239	0.0161897	cis
rs6695482	OID44947	SORT1	-3.65771	0.000270869	0.031512	-0.10225	0.0279545	-0.127239	0.0161897	cis
rs10745352	OID44947	SORT1	-3.65771	0.000270869	0.031512	-0.10225	0.0279545	-0.127239	0.0161897	cis
rs11102971	OID44947	SORT1	-3.65771	0.000270869	0.031512	-0.10225	0.0279545	-0.127239	0.0161897	cis
rs10735238	OID44947	SORT1	-3.65771	0.000270869	0.031512	-0.10225	0.0279545	-0.127239	0.0161897	cis
rs34362522	OID44947	SORT1	-3.65771	0.000270869	0.031512	-0.10225	0.0279545	-0.127239	0.0161897	cis
rs4970840	OID44947	SORT1	-3.65771	0.000270869	0.031512	-0.10225	0.0279545	-0.127239	0.0161897	cis
rs4970749	OID44947	SORT1	-3.65771	0.000270869	0.031512	-0.10225	0.0279545	-0.127239	0.0161897	cis
rs10745353	OID44947	SORT1	-3.65771	0.000270869	0.031512	-0.10225	0.0279545	-0.127239	0.0161897	cis
rs4603158	OID44947	SORT1	-3.65771	0.000270869	0.031512	-0.10225	0.0279545	-0.127239	0.0161897	cis
rs4970841	OID44947	SORT1	-3.65771	0.000270869	0.031512	-0.10225	0.0279545	-0.127239	0.0161897	cis
rs4970842	OID44947	SORT1	-3.65771	0.000270869	0.031512	-0.10225	0.0279545	-0.127239	0.0161897	cis
rs10858084	OID44947	SORT1	-3.65771	0.000270869	0.031512	-0.10225	0.0279545	-0.127239	0.0161897	cis
rs3217347	OID44947	SORT1	-3.65771	0.000270869	0.031512	-0.10225	0.0279545	-0.127239	0.0161897	cis
rs2228604	OID44947	SORT1	-3.65771	0.000270869	0.031512	-0.10225	0.0279545	-0.127239	0.0161897	cis
rs11102973	OID44947	SORT1	-3.65771	0.000270869	0.031512	-0.10225	0.0279545	-0.127239	0.0161897	cis
rs11102974	OID44947	SORT1	-3.65771	0.000270869	0.031512	-0.10225	0.0279545	-0.127239	0.0161897	cis
rs7520048	OID44947	SORT1	-3.65771	0.000270869	0.031512	-0.10225	0.0279545	-0.127239	0.0161897	cis
rs10127790	OID44947	SORT1	-3.65771	0.000270869	0.031512	-0.10225	0.0279545	-0.127239	0.0161897	cis
rs3879447	OID44947	SORT1	-3.65771	0.000270869	0.031512	-0.10225	0.0279545	-0.127239	0.0161897	cis
rs3879448	OID44947	SORT1	-3.65771	0.000270869	0.031512	-0.10225	0.0279545	-0.127239	0.0161897	cis
rs11427167	OID44947	SORT1	-3.65771	0.000270869	0.031512	-0.10225	0.0279545	-0.127239	0.0161897	cis
rs4970751	OID44947	SORT1	-3.65771	0.000270869	0.031512	-0.10225	0.0279545	-0.127239	0.0161897	cis
rs11142	OID44947	SORT1	-3.65771	0.000270869	0.031512	-0.10225	0.0279545	-0.127239	0.0161897	cis
rs1963870	OID44947	SORT1	-3.65771	0.000270869	0.031512	-0.10225	0.0279545	-0.127239	0.0161897	cis
rs3879449	OID44947	SORT1	-3.65771	0.000270869	0.031512	-0.10225	0.0279545	-0.127239	0.0161897	cis
rs3879450	OID44947	SORT1	-3.65771	0.000270869	0.031512	-0.10225	0.0279545	-0.127239	0.0161897	cis
rs3879451	OID44947	SORT1	-3.65771	0.000270869	0.031512	-0.10225	0.0279545	-0.127239	0.0161897	cis
rs3835720	OID44947	SORT1	-3.65771	0.000270869	0.031512	-0.10225	0.0279545	-0.127239	0.0161897	cis
rs10858085	OID44947	SORT1	-3.65771	0.000270869	0.031512	-0.10225	0.0279545	-0.127239	0.0161897	cis
rs10858086	OID44947	SORT1	-3.65771	0.000270869	0.031512	-0.10225	0.0279545	-0.127239	0.0161897	cis
rs10858087	OID44947	SORT1	-3.65771	0.000270869	0.031512	-0.10225	0.0279545	-0.127239	0.0161897	cis
rs11102976	OID44947	SORT1	-3.65771	0.000270869	0.031512	-0.10225	0.0279545	-0.127239	0.0161897	cis
rs12037677	OID44947	SORT1	-3.65771	0.000270869	0.031512	-0.10225	0.0279545	-0.127239	0.0161897	cis
rs10858088	OID44947	SORT1	-3.65771	0.000270869	0.031512	-0.10225	0.0279545	-0.127239	0.0161897	cis
rs10858089	OID44947	SORT1	-3.65771	0.000270869	0.031512	-0.10225	0.0279545	-0.127239	0.0161897	cis
rs3879452	OID44947	SORT1	-3.65771	0.000270869	0.031512	-0.10225	0.0279545	-0.127239	0.0161897	cis
rs10858090	OID44947	SORT1	-3.65771	0.000270869	0.031512	-0.10225	0.0279545	-0.127239	0.0161897	cis
rs4970752	OID44947	SORT1	-3.65771	0.000270869	0.031512	-0.10225	0.0279545	-0.127239	0.0161897	cis
rs10745354	OID44947	SORT1	-3.65771	0.000270869	0.031512	-0.10225	0.0279545	-0.127239	0.0161897	cis
rs3768495	OID44947	SORT1	-3.65771	0.000270869	0.031512	-0.10225	0.0279545	-0.127239	0.0161897	cis
rs3768494	OID44947	SORT1	-3.65771	0.000270869	0.031512	-0.10225	0.0279545	-0.127239	0.0161897	cis
rs3768493	OID44947	SORT1	-3.65771	0.000270869	0.031512	-0.10225	0.0279545	-0.127239	0.0161897	cis
rs10858091	OID44947	SORT1	-3.65771	0.000270869	0.031512	-0.10225	0.0279545	-0.127239	0.0161897	cis
rs2140924	OID44947	SORT1	-3.65771	0.000270869	0.031512	-0.10225	0.0279545	-0.127239	0.0161897	cis
rs6537757	OID44947	SORT1	-3.65771	0.000270869	0.031512	-0.10225	0.0279545	-0.127239	0.0161897	cis
rs1343465	OID44947	SORT1	-3.65771	0.000270869	0.031512	-0.10225	0.0279545	-0.127239	0.0161897	cis
rs12711447	OID44947	SORT1	-3.65771	0.000270869	0.031512	-0.10225	0.0279545	-0.127239	0.0161897	cis
rs12711448	OID44947	SORT1	-3.65771	0.000270869	0.031512	-0.10225	0.0279545	-0.127239	0.0161897	cis
rs1880670	OID44947	SORT1	-3.65771	0.000270869	0.031512	-0.10225	0.0279545	-0.127239	0.0161897	cis
rs10858092	OID44947	SORT1	-3.65771	0.000270869	0.031512	-0.10225	0.0279545	-0.127239	0.0161897	cis
rs7518013	OID44947	SORT1	-3.65771	0.000270869	0.031512	-0.10225	0.0279545	-0.127239	0.0161897	cis
rs2152925	OID44947	SORT1	-3.65771	0.000270869	0.031512	-0.10225	0.0279545	-0.127239	0.0161897	cis
rs4120621	OID44947	SORT1	-3.65771	0.000270869	0.031512	-0.10225	0.0279545	-0.127239	0.0161897	cis
rs10858094	OID44947	SORT1	-3.65771	0.000270869	0.031512	-0.10225	0.0279545	-0.127239	0.0161897	cis
rs10745355	OID44947	SORT1	-3.65771	0.000270869	0.031512	-0.10225	0.0279545	-0.127239	0.0161897	cis
rs10776806	OID44947	SORT1	-3.65771	0.000270869	0.031512	-0.10225	0.0279545	-0.127239	0.0161897	cis
rs11102979	OID44947	SORT1	-3.65771	0.000270869	0.031512	-0.10225	0.0279545	-0.127239	0.0161897	cis
rs2303875	OID44947	SORT1	-3.65771	0.000270869	0.031512	-0.10225	0.0279545	-0.127239	0.0161897	cis
rs10776807	OID44947	SORT1	-3.65771	0.000270869	0.031512	-0.10225	0.0279545	-0.127239	0.0161897	cis
rs1465607	OID44947	SORT1	-3.65771	0.000270869	0.031512	-0.10225	0.0279545	-0.127239	0.0161897	cis
rs10745356	OID44947	SORT1	-3.65771	0.000270869	0.031512	-0.10225	0.0279545	-0.127239	0.0161897	cis
rs7551176	OID44947	SORT1	-3.65771	0.000270869	0.031512	-0.10225	0.0279545	-0.127239	0.0161897	cis
rs10858095	OID44947	SORT1	-3.65771	0.000270869	0.031512	-0.10225	0.0279545	-0.127239	0.0161897	cis
rs12024582	OID44947	SORT1	-3.65771	0.000270869	0.031512	-0.10225	0.0279545	-0.127239	0.0161897	cis
rs3768491	OID44947	SORT1	-3.65771	0.000270869	0.031512	-0.10225	0.0279545	-0.127239	0.0161897	cis
rs3931560	OID44947	SORT1	-3.65771	0.000270869	0.031512	-0.10225	0.0279545	-0.127239	0.0161897	cis
rs4970754	OID44947	SORT1	-3.65771	0.000270869	0.031512	-0.10225	0.0279545	-0.127239	0.0161897	cis
rs12073497	OID44947	SORT1	-3.65771	0.000270869	0.031512	-0.10225	0.0279545	-0.127239	0.0161897	cis
rs61828227	OID42447	FCER1A	-3.65771	0.000270874	0.0315124	-0.0990875	0.0270901	-0.127239	0.0161897	cis
rs34698726	OID43512	CEACAM16	3.65769	0.000270892	0.0315145	0.15183	0.0415099	0.127238	0.0161895	cis
rs480422	OID43679	ENTR1	-3.65767	0.00027091	0.0315164	-0.146125	0.0399503	-0.127237	0.0161894	cis
rs9998056	OID42197	BTC	3.65767	0.000270915	0.0315168	0.237176	0.0648435	0.127237	0.0161893	cis
rs6849654	OID42197	BTC	3.65767	0.000270915	0.0315168	0.237176	0.0648435	0.127237	0.0161893	cis
rs11328024	OID44450	AFAP1	3.65766	0.000270916	0.0315168	0.242521	0.066305	0.127237	0.0161893	cis
rs880746	OID43390	ASPSCR1	3.65766	0.000270924	0.0315175	0.126096	0.0344746	0.127237	0.0161893	cis
rs35837478	OID43390	ASPSCR1	3.65766	0.000270924	0.0315175	0.126096	0.0344746	0.127237	0.0161893	cis
rs7802018	OID44111	PON2	-3.65763	0.000270949	0.0315203	-0.102749	0.0280917	-0.127236	0.016189	cis
rs1088640	OID44698	HBZ	-3.65761	0.000270971	0.0315228	-0.21456	0.0586611	-0.127235	0.0161889	cis
rs12205098	OID45397	PI16	-3.65759	0.000270998	0.0315257	-0.198082	0.0541564	-0.127235	0.0161886	cis
rs67747775	OID44928	SGSH	-3.65757	0.000271018	0.031528	-0.152332	0.0416485	-0.127234	0.0161885	cis
rs10691120	OID43439	CA14	-3.65755	0.000271037	0.0315299	-0.0841849	0.0230168	-0.127233	0.0161883	cis
rs1122967	OID43439	CA14	-3.65755	0.000271037	0.0315299	-0.0841849	0.0230168	-0.127233	0.0161883	cis
rs4926419	OID43439	CA14	-3.65755	0.000271037	0.0315299	-0.0841849	0.0230168	-0.127233	0.0161883	cis
rs11129594	OID42708	LRRN1	3.65753	0.00027106	0.0315303	0.297794	0.0814196	0.127233	0.0161881	cis
rs140094379	OID42708	LRRN1	3.65753	0.00027106	0.0315303	0.297794	0.0814196	0.127233	0.0161881	cis
rs11129596	OID42708	LRRN1	3.65753	0.00027106	0.0315303	0.297794	0.0814196	0.127233	0.0161881	cis
rs59326054	OID42708	LRRN1	3.65753	0.00027106	0.0315303	0.297794	0.0814196	0.127233	0.0161881	cis
rs58504411	OID42708	LRRN1	3.65753	0.00027106	0.0315303	0.297794	0.0814196	0.127233	0.0161881	cis
rs76960594	OID42708	LRRN1	3.65753	0.00027106	0.0315303	0.297794	0.0814196	0.127233	0.0161881	cis
rs9832153	OID42708	LRRN1	3.65753	0.00027106	0.0315303	0.297794	0.0814196	0.127233	0.0161881	cis
rs34552470	OID42708	LRRN1	3.65753	0.00027106	0.0315303	0.297794	0.0814196	0.127233	0.0161881	cis
rs12630256	OID42708	LRRN1	3.65753	0.00027106	0.0315303	0.297794	0.0814196	0.127233	0.0161881	cis
rs12632936	OID42708	LRRN1	3.65753	0.00027106	0.0315303	0.297794	0.0814196	0.127233	0.0161881	cis
rs17031896	OID42708	LRRN1	3.65753	0.00027106	0.0315303	0.297794	0.0814196	0.127233	0.0161881	cis
rs73122934	OID42708	LRRN1	3.65753	0.00027106	0.0315303	0.297794	0.0814196	0.127233	0.0161881	cis
rs1396416	OID42708	LRRN1	3.65753	0.00027106	0.0315303	0.297794	0.0814196	0.127233	0.0161881	cis
rs1396418	OID42708	LRRN1	3.65753	0.00027106	0.0315303	0.297794	0.0814196	0.127233	0.0161881	cis
rs77776739	OID42708	LRRN1	3.65753	0.00027106	0.0315303	0.297794	0.0814196	0.127233	0.0161881	cis
rs78381651	OID42708	LRRN1	3.65753	0.00027106	0.0315303	0.297794	0.0814196	0.127233	0.0161881	cis
rs75857688	OID42708	LRRN1	3.65753	0.00027106	0.0315303	0.297794	0.0814196	0.127233	0.0161881	cis
rs75444529	OID42708	LRRN1	3.65753	0.00027106	0.0315303	0.297794	0.0814196	0.127233	0.0161881	cis
rs77602911	OID42708	LRRN1	3.65753	0.00027106	0.0315303	0.297794	0.0814196	0.127233	0.0161881	cis
rs12631623	OID42708	LRRN1	3.65753	0.00027106	0.0315303	0.297794	0.0814196	0.127233	0.0161881	cis
rs12634356	OID42708	LRRN1	3.65753	0.00027106	0.0315303	0.297794	0.0814196	0.127233	0.0161881	cis
rs7775759	OID42553	HCG22	-3.65751	0.000271077	0.0315321	-0.42563	0.116372	-0.127232	0.016188	cis
rs7741091	OID42553	HCG22	-3.65751	0.000271077	0.0315321	-0.42563	0.116372	-0.127232	0.016188	cis
rs111308561	OID45223	PILRA	3.65751	0.000271079	0.0315321	0.266974	0.0729935	0.127232	0.016188	cis
rs12214915	OID44626	ENPP1	3.65751	0.000271081	0.0315323	0.417799	0.11423	0.127232	0.0161879	cis
rs77269059	OID43876	ITGA6	-3.65748	0.000271105	0.031535	-0.351633	0.0961406	-0.127231	0.0161877	cis
rs138671601	OID40291	HOOK1	-3.65748	0.000271106	0.031535	-0.456914	0.124926	-0.127231	0.0161877	cis
rs115274198	OID42450	FCRL3	-3.65747	0.000271114	0.0315358	-0.539798	0.147588	-0.127231	0.0161877	cis
rs66876068	OID43781	GPR37	-3.65747	0.000271118	0.0315361	-0.258307	0.0706245	-0.127231	0.0161876	cis
rs75516957	OID44129	PRSS53	3.65747	0.000271119	0.0315362	0.134155	0.0366799	0.127231	0.0161876	cis
rs7488529	OID41332	INTS13	3.65746	0.000271128	0.0315371	0.880008	0.240606	0.12723	0.0161875	cis
rs2566335	OID42991	RARRES1	3.65743	0.000271156	0.0315401	0.133558	0.036517	0.127229	0.0161873	cis
rs2566334	OID42991	RARRES1	3.65743	0.000271156	0.0315401	0.133558	0.036517	0.127229	0.0161873	cis
rs2566332	OID42991	RARRES1	3.65743	0.000271156	0.0315401	0.133558	0.036517	0.127229	0.0161873	cis
rs112144355	OID44805	NECTIN2	3.65743	0.000271158	0.0315401	0.333372	0.0911491	0.127229	0.0161873	cis
rs12821310	OID43674	ENDOU	3.65742	0.000271171	0.0315416	0.121573	0.0332402	0.127229	0.0161872	cis
rs201803473	OID44451	AGER	3.65741	0.000271186	0.0315428	0.116837	0.0319452	0.127228	0.0161871	cis
rs374353214	OID44451	AGER	3.65741	0.000271186	0.0315428	0.116837	0.0319452	0.127228	0.0161871	cis
rs62395355	OID44451	AGER	3.65741	0.000271186	0.0315428	0.116837	0.0319452	0.127228	0.0161871	cis
rs10195010	OID43773	GPC1	3.6574	0.000271186	0.0315428	0.069654	0.0190447	0.127228	0.0161871	cis
rs3081032	OID45144	HSPB1	3.6574	0.000271196	0.0315428	0.126612	0.0346182	0.127228	0.016187	cis
rs7257767	OID44762	LYPD3	3.65739	0.000271198	0.0315428	0.165581	0.0452728	0.127228	0.016187	cis
rs76924466	OID44762	LYPD3	3.65739	0.000271198	0.0315428	0.165581	0.0452728	0.127228	0.016187	cis
rs73043650	OID44762	LYPD3	3.65739	0.000271198	0.0315428	0.165581	0.0452728	0.127228	0.016187	cis
rs73043658	OID44762	LYPD3	3.65739	0.000271198	0.0315428	0.165581	0.0452728	0.127228	0.016187	cis
rs117605157	OID45258	SIGLEC5	3.65739	0.000271203	0.0315428	0.74432	0.203511	0.127228	0.0161869	cis
rs144707859	OID45258	SIGLEC5	3.65739	0.000271203	0.0315428	0.74432	0.203511	0.127228	0.0161869	cis
rs141090835	OID45258	SIGLEC5	3.65739	0.000271203	0.0315428	0.74432	0.203511	0.127228	0.0161869	cis
rs147203253	OID45258	SIGLEC5	3.65739	0.000271203	0.0315428	0.74432	0.203511	0.127228	0.0161869	cis
rs144358848	OID45258	SIGLEC5	3.65739	0.000271203	0.0315428	0.74432	0.203511	0.127228	0.0161869	cis
rs76442927	OID45258	SIGLEC5	3.65739	0.000271203	0.0315428	0.74432	0.203511	0.127228	0.0161869	cis
rs79804260	OID45258	SIGLEC5	3.65739	0.000271203	0.0315428	0.74432	0.203511	0.127228	0.0161869	cis
rs4986769	OID45258	SIGLEC5	3.65739	0.000271203	0.0315428	0.74432	0.203511	0.127228	0.0161869	cis
rs4988336	OID45258	SIGLEC5	3.65739	0.000271203	0.0315428	0.74432	0.203511	0.127228	0.0161869	cis
rs79579399	OID45258	SIGLEC5	3.65739	0.000271203	0.0315428	0.74432	0.203511	0.127228	0.0161869	cis
rs146741244	OID45258	SIGLEC5	3.65739	0.000271203	0.0315428	0.74432	0.203511	0.127228	0.0161869	cis
rs118041936	OID45258	SIGLEC5	3.65739	0.000271203	0.0315428	0.74432	0.203511	0.127228	0.0161869	cis
rs147295676	OID45258	SIGLEC5	3.65739	0.000271203	0.0315428	0.74432	0.203511	0.127228	0.0161869	cis
rs78214065	OID43966	MDGA1	3.65735	0.00027124	0.0315471	0.194674	0.0532281	0.127227	0.0161866	cis
rs3094196	OID45446	C4B	3.65732	0.000271275	0.0315511	0.155943	0.0426386	0.127225	0.0161863	cis
rs9851214	OID45157	IL1RAP	-3.65732	0.000271279	0.0315513	-0.11016	0.0301204	-0.127225	0.0161863	cis
rs11719243	OID45157	IL1RAP	-3.65732	0.000271279	0.0315513	-0.11016	0.0301204	-0.127225	0.0161863	cis
rs340829	OID43855	IL5RA	-3.65725	0.000271347	0.0315591	-0.109457	0.0299287	-0.127223	0.0161857	cis
rs326224	OID40838	ATG13	3.65724	0.000271355	0.0315599	0.25049	0.0684916	0.127223	0.0161856	cis
rs147726425	OID44698	HBZ	3.65724	0.000271356	0.0315599	0.831473	0.22735	0.127223	0.0161856	cis
rs187561865	OID43066	SFTPA2	-3.65724	0.000271361	0.0315603	-0.7157	0.195694	-0.127223	0.0161856	cis
rs12324748	OID45005	TYRO3	-3.65723	0.000271363	0.0315603	-0.0677398	0.0185221	-0.127223	0.0161856	cis
rs2412525	OID45005	TYRO3	-3.65723	0.000271363	0.0315603	-0.0677398	0.0185221	-0.127223	0.0161856	cis
rs62019876	OID45005	TYRO3	-3.65723	0.000271363	0.0315603	-0.0677398	0.0185221	-0.127223	0.0161856	cis
rs585466	OID43065	SERPINH1	3.65722	0.000271373	0.0315614	1.25742	0.343818	0.127222	0.0161855	cis
rs145855862	OID45161	IMUP	-3.65721	0.000271387	0.0315624	-0.267352	0.0731026	-0.127222	0.0161854	cis
rs36083586	OID45229	PLXNB2	3.65721	0.000271388	0.0315624	0.0991229	0.0271034	0.127222	0.0161854	cis
rs139363960	OID43924	LIPF	3.65721	0.000271388	0.0315624	0.212172	0.0580147	0.127222	0.0161854	cis
rs16978665	OID43512	CEACAM16	-3.65721	0.000271391	0.0315624	-0.48059	0.131409	-0.127222	0.0161853	cis
rs75006290	OID43512	CEACAM16	-3.65721	0.000271391	0.0315624	-0.48059	0.131409	-0.127222	0.0161853	cis
rs8106828	OID43512	CEACAM16	-3.65721	0.000271391	0.0315624	-0.48059	0.131409	-0.127222	0.0161853	cis
rs80068834	OID43512	CEACAM16	-3.65721	0.000271391	0.0315624	-0.48059	0.131409	-0.127222	0.0161853	cis
rs7250439	OID43512	CEACAM16	-3.65721	0.000271391	0.0315624	-0.48059	0.131409	-0.127222	0.0161853	cis
rs13346417	OID43512	CEACAM16	-3.65721	0.000271391	0.0315624	-0.48059	0.131409	-0.127222	0.0161853	cis
rs1645780	OID44754	LILRA5	-3.65721	0.000271393	0.0315625	-0.0820555	0.0224367	-0.127222	0.0161853	cis
rs9501462	OID43804	HLA-A	3.6572	0.000271395	0.0315625	0.234695	0.0641732	0.127222	0.0161853	cis
rs35057347	OID41985	UBASH3A	3.6572	0.000271395	0.0315625	0.149068	0.04076	0.127222	0.0161853	cis
rs3994826	OID41985	UBASH3A	3.6572	0.000271395	0.0315625	0.149068	0.04076	0.127222	0.0161853	cis
rs185131292	OID44635	ERBB4	3.65719	0.000271411	0.0315642	0.239203	0.0654062	0.127221	0.0161852	cis
rs7431223	OID41760	RYK	3.65719	0.000271413	0.0315644	0.110977	0.0303449	0.127221	0.0161852	cis
rs1317799	OID43773	GPC1	3.65716	0.000271437	0.0315669	0.0696161	0.0190355	0.12722	0.016185	cis
rs1343701	OID43773	GPC1	3.65716	0.000271437	0.0315669	0.0696161	0.0190355	0.12722	0.016185	cis
rs2995685	OID43576	CST5	-3.65713	0.000271474	0.0315711	-0.178787	0.0488874	-0.127219	0.0161847	cis
rs150463607	OID41412	LHX1	-3.65712	0.000271485	0.0315715	-0.506587	0.138521	-0.127219	0.0161846	cis
rs117487210	OID41412	LHX1	-3.65712	0.000271485	0.0315715	-0.506587	0.138521	-0.127219	0.0161846	cis
rs144873409	OID41412	LHX1	-3.65712	0.000271485	0.0315715	-0.506587	0.138521	-0.127219	0.0161846	cis
rs144762234	OID41412	LHX1	-3.65712	0.000271485	0.0315715	-0.506587	0.138521	-0.127219	0.0161846	cis
rs76392070	OID41412	LHX1	-3.65712	0.000271485	0.0315715	-0.506587	0.138521	-0.127219	0.0161846	cis
rs79254649	OID41412	LHX1	-3.65712	0.000271485	0.0315715	-0.506587	0.138521	-0.127219	0.0161846	cis
rs74842203	OID41412	LHX1	-3.65712	0.000271485	0.0315715	-0.506587	0.138521	-0.127219	0.0161846	cis
rs114853983	OID41412	LHX1	-3.65712	0.000271485	0.0315715	-0.506587	0.138521	-0.127219	0.0161846	cis
rs12148934	OID45108	DNASE1	3.65711	0.000271489	0.0315719	0.387344	0.105915	0.127218	0.0161845	cis
rs144337864	OID44692	GPNMB	3.6571	0.000271507	0.0315738	0.219345	0.0599779	0.127218	0.0161844	cis
rs4530322	OID44099	PLB1	3.6571	0.000271508	0.0315738	0.150069	0.0410349	0.127218	0.0161844	cis
rs11190988	OID43885	KAZALD1	3.65709	0.000271512	0.0315742	0.361489	0.0988461	0.127218	0.0161843	cis
rs823152	OID44858	PM20D1	-3.65709	0.000271516	0.0315746	-0.29882	0.0817099	-0.127218	0.0161843	cis
rs144896790	OID43535	CLEC4C	3.65707	0.000271538	0.0315769	0.250975	0.0686274	0.127217	0.0161841	cis
rs142563656	OID43535	CLEC4C	3.65707	0.000271538	0.0315769	0.250975	0.0686274	0.127217	0.0161841	cis
rs117675852	OID43760	GLIPR1	3.65705	0.000271551	0.0315783	0.232766	0.0636484	0.127216	0.016184	cis
rs12986356	OID40970	CD79A	3.65705	0.000271556	0.0315787	0.144836	0.0396045	0.127216	0.016184	cis
rs4858888	OID43168	TDGF1	-3.65704	0.000271566	0.0315798	-0.473945	0.129598	-0.127216	0.0161839	cis
rs55810404	OID43168	TDGF1	-3.65704	0.000271566	0.0315798	-0.473945	0.129598	-0.127216	0.0161839	cis
rs5780276	OID44858	PM20D1	3.65704	0.00027157	0.03158	0.306484	0.0838067	0.127216	0.0161839	cis
rs112663517	OID45178	LILRB5	3.65703	0.000271573	0.0315803	0.210728	0.0576226	0.127216	0.0161838	cis
rs4713226	OID43804	HLA-A	3.65703	0.000271581	0.0315811	0.199048	0.0544291	0.127215	0.0161838	cis
rs9257877	OID43804	HLA-A	3.65703	0.000271581	0.0315811	0.199048	0.0544291	0.127215	0.0161838	cis
rs17763700	OID45422	TGOLN2	3.65701	0.000271594	0.0315825	0.297687	0.0814018	0.127215	0.0161836	cis
rs532125060	OID45448	C7	3.65701	0.000271599	0.0315829	0.463556	0.126758	0.127215	0.0161836	cis
rs117844907	OID43283	VWA5A	-3.65696	0.000271654	0.031586	-0.696627	0.190494	-0.127213	0.0161832	cis
rs62228895	OID42121	ANKRD54	-3.65695	0.000271661	0.031586	-0.538873	0.147356	-0.127213	0.0161831	cis
rs6813486	OID45314	ART3	-3.65693	0.000271678	0.031586	-0.116315	0.0318066	-0.127212	0.0161829	cis
rs62302566	OID45314	ART3	-3.65693	0.000271678	0.031586	-0.116315	0.0318066	-0.127212	0.0161829	cis
rs3806733	OID45314	ART3	-3.65693	0.000271678	0.031586	-0.116315	0.0318066	-0.127212	0.0161829	cis
rs3806731	OID45314	ART3	-3.65693	0.000271678	0.031586	-0.116315	0.0318066	-0.127212	0.0161829	cis
rs3806729	OID45314	ART3	-3.65693	0.000271678	0.031586	-0.116315	0.0318066	-0.127212	0.0161829	cis
rs3806728	OID45314	ART3	-3.65693	0.000271678	0.031586	-0.116315	0.0318066	-0.127212	0.0161829	cis
rs6846711	OID45314	ART3	-3.65693	0.000271678	0.031586	-0.116315	0.0318066	-0.127212	0.0161829	cis
rs79424612	OID45314	ART3	-3.65693	0.000271678	0.031586	-0.116315	0.0318066	-0.127212	0.0161829	cis
rs61123262	OID45314	ART3	-3.65693	0.000271678	0.031586	-0.116315	0.0318066	-0.127212	0.0161829	cis
rs7668869	OID45314	ART3	-3.65693	0.000271678	0.031586	-0.116315	0.0318066	-0.127212	0.0161829	cis
rs6532225	OID45314	ART3	-3.65693	0.000271678	0.031586	-0.116315	0.0318066	-0.127212	0.0161829	cis
rs6532226	OID45314	ART3	-3.65693	0.000271678	0.031586	-0.116315	0.0318066	-0.127212	0.0161829	cis
rs6532227	OID45314	ART3	-3.65693	0.000271678	0.031586	-0.116315	0.0318066	-0.127212	0.0161829	cis
rs60527933	OID45314	ART3	-3.65693	0.000271678	0.031586	-0.116315	0.0318066	-0.127212	0.0161829	cis
rs58822235	OID45314	ART3	-3.65693	0.000271678	0.031586	-0.116315	0.0318066	-0.127212	0.0161829	cis
rs60671651	OID45314	ART3	-3.65693	0.000271678	0.031586	-0.116315	0.0318066	-0.127212	0.0161829	cis
rs58036109	OID45314	ART3	-3.65693	0.000271678	0.031586	-0.116315	0.0318066	-0.127212	0.0161829	cis
rs11722957	OID45314	ART3	-3.65693	0.000271678	0.031586	-0.116315	0.0318066	-0.127212	0.0161829	cis
rs59847929	OID45314	ART3	-3.65693	0.000271678	0.031586	-0.116315	0.0318066	-0.127212	0.0161829	cis
rs11932708	OID45314	ART3	-3.65693	0.000271678	0.031586	-0.116315	0.0318066	-0.127212	0.0161829	cis
rs6824251	OID45314	ART3	-3.65693	0.000271678	0.031586	-0.116315	0.0318066	-0.127212	0.0161829	cis
rs6846685	OID45314	ART3	-3.65693	0.000271678	0.031586	-0.116315	0.0318066	-0.127212	0.0161829	cis
rs6848297	OID45314	ART3	-3.65693	0.000271678	0.031586	-0.116315	0.0318066	-0.127212	0.0161829	cis
rs61294914	OID45314	ART3	-3.65693	0.000271678	0.031586	-0.116315	0.0318066	-0.127212	0.0161829	cis
rs59105778	OID45314	ART3	-3.65693	0.000271678	0.031586	-0.116315	0.0318066	-0.127212	0.0161829	cis
rs62302584	OID45314	ART3	-3.65693	0.000271678	0.031586	-0.116315	0.0318066	-0.127212	0.0161829	cis
rs60017148	OID45314	ART3	-3.65693	0.000271678	0.031586	-0.116315	0.0318066	-0.127212	0.0161829	cis
rs59786688	OID45314	ART3	-3.65693	0.000271678	0.031586	-0.116315	0.0318066	-0.127212	0.0161829	cis
rs11938734	OID45314	ART3	-3.65693	0.000271678	0.031586	-0.116315	0.0318066	-0.127212	0.0161829	cis
rs7674984	OID45314	ART3	-3.65693	0.000271678	0.031586	-0.116315	0.0318066	-0.127212	0.0161829	cis
rs7697580	OID45314	ART3	-3.65693	0.000271678	0.031586	-0.116315	0.0318066	-0.127212	0.0161829	cis
rs11444127	OID45314	ART3	-3.65693	0.000271678	0.031586	-0.116315	0.0318066	-0.127212	0.0161829	cis
rs7675428	OID45314	ART3	-3.65693	0.000271678	0.031586	-0.116315	0.0318066	-0.127212	0.0161829	cis
rs7696379	OID45314	ART3	-3.65693	0.000271678	0.031586	-0.116315	0.0318066	-0.127212	0.0161829	cis
rs7692202	OID45314	ART3	-3.65693	0.000271678	0.031586	-0.116315	0.0318066	-0.127212	0.0161829	cis
rs34678114	OID45314	ART3	-3.65693	0.000271678	0.031586	-0.116315	0.0318066	-0.127212	0.0161829	cis
rs11736825	OID45314	ART3	-3.65693	0.000271678	0.031586	-0.116315	0.0318066	-0.127212	0.0161829	cis
rs11724543	OID45314	ART3	-3.65693	0.000271678	0.031586	-0.116315	0.0318066	-0.127212	0.0161829	cis
rs6856063	OID45314	ART3	-3.65693	0.000271678	0.031586	-0.116315	0.0318066	-0.127212	0.0161829	cis
rs6824981	OID45314	ART3	-3.65693	0.000271678	0.031586	-0.116315	0.0318066	-0.127212	0.0161829	cis
rs4478213	OID45314	ART3	-3.65693	0.000271678	0.031586	-0.116315	0.0318066	-0.127212	0.0161829	cis
rs1465919	OID45314	ART3	-3.65693	0.000271678	0.031586	-0.116315	0.0318066	-0.127212	0.0161829	cis
rs1965813	OID45314	ART3	-3.65693	0.000271678	0.031586	-0.116315	0.0318066	-0.127212	0.0161829	cis
rs1465920	OID45314	ART3	-3.65693	0.000271678	0.031586	-0.116315	0.0318066	-0.127212	0.0161829	cis
rs1465921	OID45314	ART3	-3.65693	0.000271678	0.031586	-0.116315	0.0318066	-0.127212	0.0161829	cis
rs11938770	OID45314	ART3	-3.65693	0.000271678	0.031586	-0.116315	0.0318066	-0.127212	0.0161829	cis
rs17001531	OID45314	ART3	-3.65693	0.000271678	0.031586	-0.116315	0.0318066	-0.127212	0.0161829	cis
rs55917550	OID45314	ART3	-3.65693	0.000271678	0.031586	-0.116315	0.0318066	-0.127212	0.0161829	cis
rs17001532	OID45314	ART3	-3.65693	0.000271678	0.031586	-0.116315	0.0318066	-0.127212	0.0161829	cis
rs17001533	OID45314	ART3	-3.65693	0.000271678	0.031586	-0.116315	0.0318066	-0.127212	0.0161829	cis
rs747909	OID45314	ART3	-3.65693	0.000271678	0.031586	-0.116315	0.0318066	-0.127212	0.0161829	cis
rs747908	OID45314	ART3	-3.65693	0.000271678	0.031586	-0.116315	0.0318066	-0.127212	0.0161829	cis
rs148030279	OID45314	ART3	-3.65693	0.000271678	0.031586	-0.116315	0.0318066	-0.127212	0.0161829	cis
rs57928417	OID45314	ART3	-3.65693	0.000271678	0.031586	-0.116315	0.0318066	-0.127212	0.0161829	cis
rs914305	OID44576	CST7	-3.65692	0.000271687	0.031587	-0.184951	0.0505756	-0.127212	0.0161829	cis
rs77548618	OID44047	NUDCD3	3.65691	0.000271703	0.0315886	0.257267	0.070351	0.127211	0.0161827	cis
rs187401561	OID41758	RUSC1	3.65687	0.000271746	0.0315936	1.80914	0.494725	0.12721	0.0161824	cis
rs9784645	OID44954	SPINK7	-3.65686	0.000271755	0.0315945	-0.145531	0.0397967	-0.12721	0.0161823	cis
rs10853869	OID43279	VSTM1	-3.65685	0.00027176	0.031595	-0.157567	0.0430882	-0.12721	0.0161823	cis
rs3025373	OID45349	DBH	-3.65684	0.000271779	0.031597	-0.352769	0.0964684	-0.127209	0.0161821	cis
rs999561393	OID43920	LEFTY2	3.65683	0.000271784	0.0315975	0.451816	0.123554	0.127209	0.0161821	cis
rs79049278	OID40690	UBA52	-3.65681	0.00027181	0.0315994	-0.218574	0.0597718	-0.127208	0.0161818	cis
rs79387512	OID40690	UBA52	-3.65681	0.00027181	0.0315994	-0.218574	0.0597718	-0.127208	0.0161818	cis
rs77275938	OID40690	UBA52	-3.65681	0.00027181	0.0315994	-0.218574	0.0597718	-0.127208	0.0161818	cis
rs12611313	OID40690	UBA52	-3.65681	0.00027181	0.0315994	-0.218574	0.0597718	-0.127208	0.0161818	cis
rs12609934	OID40690	UBA52	-3.65681	0.00027181	0.0315994	-0.218574	0.0597718	-0.127208	0.0161818	cis
rs2240014	OID40690	UBA52	-3.65681	0.00027181	0.0315994	-0.218574	0.0597718	-0.127208	0.0161818	cis
chr19_18776003_G_GGGCCA	OID40690	UBA52	-3.65681	0.00027181	0.0315994	-0.218574	0.0597718	-0.127208	0.0161818	cis
rs7257846	OID40690	UBA52	-3.65681	0.00027181	0.0315994	-0.218574	0.0597718	-0.127208	0.0161818	cis
rs10406254	OID40690	UBA52	-3.65681	0.00027181	0.0315994	-0.218574	0.0597718	-0.127208	0.0161818	cis
rs28494505	OID40690	UBA52	-3.65681	0.00027181	0.0315994	-0.218574	0.0597718	-0.127208	0.0161818	cis
rs56090467	OID40690	UBA52	-3.65681	0.00027181	0.0315994	-0.218574	0.0597718	-0.127208	0.0161818	cis
rs76110447	OID45019	WFIKKN2	3.6568	0.000271814	0.0315997	0.250257	0.0684359	0.127208	0.0161818	cis
rs12194483	OID45263	SOD2	-3.6568	0.000271815	0.0315997	-0.103681	0.0283528	-0.127208	0.0161818	cis
rs12609464	OID42678	KLK12	-3.65678	0.000271833	0.0316017	-0.372774	0.10194	-0.127207	0.0161817	cis
rs11603735	OID42542	GSTP1	-3.65677	0.000271849	0.0316035	-0.161965	0.0442919	-0.127207	0.0161815	cis
rs1243734	OID43013	RILPL1	-3.65677	0.000271852	0.0316037	-0.243885	0.0666942	-0.127207	0.0161815	cis
rs187097083	OID45187	MMP3	3.65676	0.000271852	0.0316037	0.362462	0.0991209	0.127206	0.0161815	cis
rs7316885	OID44288	STAT2	-3.65676	0.000271857	0.0316041	-0.155747	0.0425915	-0.127206	0.0161815	cis
rs35421081	OID41268	GSDMA	3.65675	0.000271863	0.0316047	0.369253	0.100978	0.127206	0.0161814	cis
rs4745549	OID43745	GCNT1	3.65675	0.000271868	0.0316052	0.0793575	0.0217016	0.127206	0.0161814	cis
rs2305795	OID41573	OLFM2	-3.65674	0.000271877	0.0316052	-0.271673	0.0742938	-0.127206	0.0161813	cis
rs9910511	OID44628	ENPP7	3.65673	0.000271884	0.0316052	0.195921	0.053578	0.127205	0.0161812	cis
rs62231866	OID44568	CRELD2	-3.65672	0.000271896	0.0316052	-0.148023	0.0404795	-0.127205	0.0161811	cis
rs28657627	OID44568	CRELD2	-3.65672	0.000271896	0.0316052	-0.148023	0.0404795	-0.127205	0.0161811	cis
rs28546608	OID44568	CRELD2	-3.65672	0.000271896	0.0316052	-0.148023	0.0404795	-0.127205	0.0161811	cis
rs11049093	OID42731	MANSC4	-3.65672	0.000271896	0.0316052	-0.269834	0.0737912	-0.127205	0.0161811	cis
rs77153348	OID45475	LPA	3.65671	0.000271905	0.0316052	0.425842	0.116455	0.127205	0.0161811	cis
rs12229899	OID44288	STAT2	-3.65671	0.000271912	0.0316052	-0.155134	0.0424244	-0.127205	0.016181	cis
rs28564526	OID44288	STAT2	-3.65671	0.000271912	0.0316052	-0.155134	0.0424244	-0.127205	0.016181	cis
rs2371628	OID44288	STAT2	-3.65671	0.000271912	0.0316052	-0.155134	0.0424244	-0.127205	0.016181	cis
rs4277148	OID44288	STAT2	-3.65671	0.000271912	0.0316052	-0.155134	0.0424244	-0.127205	0.016181	cis
rs7136025	OID44288	STAT2	-3.65671	0.000271912	0.0316052	-0.155134	0.0424244	-0.127205	0.016181	cis
rs7136039	OID44288	STAT2	-3.65671	0.000271912	0.0316052	-0.155134	0.0424244	-0.127205	0.016181	cis
rs6581102	OID44288	STAT2	-3.65671	0.000271912	0.0316052	-0.155134	0.0424244	-0.127205	0.016181	cis
rs6581103	OID44288	STAT2	-3.65671	0.000271912	0.0316052	-0.155134	0.0424244	-0.127205	0.016181	cis
rs12370142	OID44288	STAT2	-3.65671	0.000271912	0.0316052	-0.155134	0.0424244	-0.127205	0.016181	cis
rs9706074	OID44288	STAT2	-3.65671	0.000271912	0.0316052	-0.155134	0.0424244	-0.127205	0.016181	cis
rs9706160	OID44288	STAT2	-3.65671	0.000271912	0.0316052	-0.155134	0.0424244	-0.127205	0.016181	cis
rs6581105	OID44288	STAT2	-3.65671	0.000271912	0.0316052	-0.155134	0.0424244	-0.127205	0.016181	cis
rs2888096	OID44288	STAT2	-3.65671	0.000271912	0.0316052	-0.155134	0.0424244	-0.127205	0.016181	cis
rs7487633	OID44288	STAT2	-3.65671	0.000271912	0.0316052	-0.155134	0.0424244	-0.127205	0.016181	cis
rs10783797	OID44288	STAT2	-3.65671	0.000271912	0.0316052	-0.155134	0.0424244	-0.127205	0.016181	cis
rs7139214	OID44288	STAT2	-3.65671	0.000271912	0.0316052	-0.155134	0.0424244	-0.127205	0.016181	cis
rs1813108	OID44288	STAT2	-3.65671	0.000271912	0.0316052	-0.155134	0.0424244	-0.127205	0.016181	cis
rs1813109	OID44288	STAT2	-3.65671	0.000271912	0.0316052	-0.155134	0.0424244	-0.127205	0.016181	cis
rs7303265	OID44288	STAT2	-3.65671	0.000271912	0.0316052	-0.155134	0.0424244	-0.127205	0.016181	cis
rs7307148	OID44288	STAT2	-3.65671	0.000271912	0.0316052	-0.155134	0.0424244	-0.127205	0.016181	cis
rs7306849	OID44288	STAT2	-3.65671	0.000271912	0.0316052	-0.155134	0.0424244	-0.127205	0.016181	cis
rs7306857	OID44288	STAT2	-3.65671	0.000271912	0.0316052	-0.155134	0.0424244	-0.127205	0.016181	cis
rs11171978	OID44288	STAT2	-3.65671	0.000271912	0.0316052	-0.155134	0.0424244	-0.127205	0.016181	cis
rs7311381	OID44288	STAT2	-3.65671	0.000271912	0.0316052	-0.155134	0.0424244	-0.127205	0.016181	cis
rs6581107	OID44288	STAT2	-3.65671	0.000271912	0.0316052	-0.155134	0.0424244	-0.127205	0.016181	cis
rs7315786	OID44288	STAT2	-3.65671	0.000271912	0.0316052	-0.155134	0.0424244	-0.127205	0.016181	cis
rs11171979	OID44288	STAT2	-3.65671	0.000271912	0.0316052	-0.155134	0.0424244	-0.127205	0.016181	cis
rs2126068	OID44288	STAT2	-3.65671	0.000271912	0.0316052	-0.155134	0.0424244	-0.127205	0.016181	cis
rs67808059	OID44288	STAT2	-3.65671	0.000271912	0.0316052	-0.155134	0.0424244	-0.127205	0.016181	cis
rs1870674	OID44288	STAT2	-3.65671	0.000271912	0.0316052	-0.155134	0.0424244	-0.127205	0.016181	cis
rs11171980	OID44288	STAT2	-3.65671	0.000271912	0.0316052	-0.155134	0.0424244	-0.127205	0.016181	cis
rs12366897	OID44288	STAT2	-3.65671	0.000271912	0.0316052	-0.155134	0.0424244	-0.127205	0.016181	cis
rs12367312	OID44288	STAT2	-3.65671	0.000271912	0.0316052	-0.155134	0.0424244	-0.127205	0.016181	cis
rs12367339	OID44288	STAT2	-3.65671	0.000271912	0.0316052	-0.155134	0.0424244	-0.127205	0.016181	cis
rs12367822	OID44288	STAT2	-3.65671	0.000271912	0.0316052	-0.155134	0.0424244	-0.127205	0.016181	cis
rs1903370	OID44288	STAT2	-3.65671	0.000271912	0.0316052	-0.155134	0.0424244	-0.127205	0.016181	cis
rs10876928	OID44288	STAT2	-3.65671	0.000271912	0.0316052	-0.155134	0.0424244	-0.127205	0.016181	cis
rs11171983	OID44288	STAT2	-3.65671	0.000271912	0.0316052	-0.155134	0.0424244	-0.127205	0.016181	cis
rs7965581	OID44288	STAT2	-3.65671	0.000271912	0.0316052	-0.155134	0.0424244	-0.127205	0.016181	cis
rs12591502	OID44130	PRTG	3.6567	0.00027192	0.031606	0.0600755	0.0164289	0.127204	0.0161809	cis
rs189324782	OID41658	PPP1R35	-3.6567	0.000271925	0.0316065	-0.919041	0.251331	-0.127204	0.0161809	cis
rs138839628	OID45363	FGL1	3.65669	0.000271931	0.0316071	0.78992	0.216021	0.127204	0.0161808	cis
rs56281290	OID44780	MGAT2	-3.65667	0.000271954	0.0316097	-0.0707351	0.0193442	-0.127203	0.0161806	cis
rs3904056	OID44626	ENPP1	3.65665	0.00027197	0.0316107	0.174424	0.0477005	0.127203	0.0161805	cis
rs71756416	OID44626	ENPP1	3.65665	0.00027197	0.0316107	0.174424	0.0477005	0.127203	0.0161805	cis
rs7738667	OID44626	ENPP1	3.65665	0.00027197	0.0316107	0.174424	0.0477005	0.127203	0.0161805	cis
rs3800200	OID44626	ENPP1	3.65665	0.00027197	0.0316107	0.174424	0.0477005	0.127203	0.0161805	cis
rs9483334	OID44626	ENPP1	3.65665	0.00027197	0.0316107	0.174424	0.0477005	0.127203	0.0161805	cis
rs7765347	OID44626	ENPP1	3.65665	0.00027197	0.0316107	0.174424	0.0477005	0.127203	0.0161805	cis
rs11405171	OID44626	ENPP1	3.65665	0.00027197	0.0316107	0.174424	0.0477005	0.127203	0.0161805	cis
rs35416725	OID44316	TEX101	3.65664	0.000271984	0.0316121	0.167361	0.045769	0.127202	0.0161804	cis
rs55803454	OID44316	TEX101	3.65664	0.000271984	0.0316121	0.167361	0.045769	0.127202	0.0161804	cis
rs12197211	OID43335	ADGRB3	3.65664	0.000271984	0.0316121	0.102757	0.0281015	0.127202	0.0161804	cis
rs1179623	OID42561	HIP1	3.65663	0.000271995	0.031613	0.114886	0.0314185	0.127202	0.0161803	cis
rs1179625	OID42561	HIP1	3.65663	0.000271995	0.031613	0.114886	0.0314185	0.127202	0.0161803	cis
rs1018945	OID42561	HIP1	3.65663	0.000271995	0.031613	0.114886	0.0314185	0.127202	0.0161803	cis
rs140115	OID45417	TCN2	3.65662	0.000271999	0.0316134	0.094473	0.0258361	0.127202	0.0161803	cis
rs112686215	OID42784	MTUS1	-3.6566	0.00027202	0.0316143	-0.429377	0.117425	-0.127201	0.0161801	cis
rs34887390	OID43704	FCAR	-3.65657	0.000272051	0.0316143	-0.132871	0.0363375	-0.1272	0.0161798	cis
rs117700290	OID41123	DPH3P1	3.65657	0.000272051	0.0316143	0.976881	0.267157	0.1272	0.0161798	cis
rs118026793	OID41123	DPH3P1	3.65657	0.000272051	0.0316143	0.976881	0.267157	0.1272	0.0161798	cis
rs115994814	OID41432	LTK	3.65657	0.00027206	0.0316143	0.233369	0.063822	0.1272	0.0161798	cis
rs11858969	OID41432	LTK	3.65657	0.00027206	0.0316143	0.233369	0.063822	0.1272	0.0161798	cis
rs2289741	OID41432	LTK	3.65657	0.00027206	0.0316143	0.233369	0.063822	0.1272	0.0161798	cis
rs2305031	OID41432	LTK	3.65657	0.00027206	0.0316143	0.233369	0.063822	0.1272	0.0161798	cis
rs928371	OID41432	LTK	3.65657	0.00027206	0.0316143	0.233369	0.063822	0.1272	0.0161798	cis
rs3215915	OID41432	LTK	3.65657	0.00027206	0.0316143	0.233369	0.063822	0.1272	0.0161798	cis
rs139945843	OID41432	LTK	3.65657	0.00027206	0.0316143	0.233369	0.063822	0.1272	0.0161798	cis
rs12101781	OID41432	LTK	3.65657	0.00027206	0.0316143	0.233369	0.063822	0.1272	0.0161798	cis
rs146060510	OID41432	LTK	3.65657	0.00027206	0.0316143	0.233369	0.063822	0.1272	0.0161798	cis
rs117456080	OID41432	LTK	3.65657	0.00027206	0.0316143	0.233369	0.063822	0.1272	0.0161798	cis
rs11858529	OID41432	LTK	3.65657	0.00027206	0.0316143	0.233369	0.063822	0.1272	0.0161798	cis
rs151335951	OID41432	LTK	3.65657	0.00027206	0.0316143	0.233369	0.063822	0.1272	0.0161798	cis
rs11855347	OID41432	LTK	3.65657	0.00027206	0.0316143	0.233369	0.063822	0.1272	0.0161798	cis
rs11855280	OID41432	LTK	3.65657	0.00027206	0.0316143	0.233369	0.063822	0.1272	0.0161798	cis
rs79046686	OID41432	LTK	3.65657	0.00027206	0.0316143	0.233369	0.063822	0.1272	0.0161798	cis
rs12441959	OID41432	LTK	3.65657	0.00027206	0.0316143	0.233369	0.063822	0.1272	0.0161798	cis
rs4923902	OID41432	LTK	3.65657	0.00027206	0.0316143	0.233369	0.063822	0.1272	0.0161798	cis
rs76258790	OID41432	LTK	3.65657	0.00027206	0.0316143	0.233369	0.063822	0.1272	0.0161798	cis
rs2736342	OID45099	CTSB	-3.65656	0.000272065	0.0316143	-0.144252	0.0394501	-0.1272	0.0161797	cis
rs1936360	OID44452	AGRN	-3.65654	0.000272084	0.0316143	-0.0873724	0.0238948	-0.127199	0.0161796	cis
rs372034	OID45475	LPA	3.65654	0.000272086	0.0316143	0.293246	0.0801976	0.127199	0.0161795	cis
rs446218	OID45475	LPA	3.65654	0.000272086	0.0316143	0.293246	0.0801976	0.127199	0.0161795	cis
rs372844606	OID45475	LPA	3.65654	0.000272086	0.0316143	0.293246	0.0801976	0.127199	0.0161795	cis
rs201304692	OID45475	LPA	3.65654	0.000272086	0.0316143	0.293246	0.0801976	0.127199	0.0161795	cis
rs589931	OID45475	LPA	3.65654	0.000272086	0.0316143	0.293246	0.0801976	0.127199	0.0161795	cis
rs524142	OID45475	LPA	3.65654	0.000272086	0.0316143	0.293246	0.0801976	0.127199	0.0161795	cis
rs423175	OID45475	LPA	3.65654	0.000272086	0.0316143	0.293246	0.0801976	0.127199	0.0161795	cis
rs412522	OID45475	LPA	3.65654	0.000272086	0.0316143	0.293246	0.0801976	0.127199	0.0161795	cis
rs418677	OID45475	LPA	3.65654	0.000272086	0.0316143	0.293246	0.0801976	0.127199	0.0161795	cis
rs435682	OID45475	LPA	3.65654	0.000272086	0.0316143	0.293246	0.0801976	0.127199	0.0161795	cis
rs600987	OID45475	LPA	3.65654	0.000272086	0.0316143	0.293246	0.0801976	0.127199	0.0161795	cis
rs600584	OID45475	LPA	3.65654	0.000272086	0.0316143	0.293246	0.0801976	0.127199	0.0161795	cis
rs434953	OID45475	LPA	3.65654	0.000272086	0.0316143	0.293246	0.0801976	0.127199	0.0161795	cis
rs3030728	OID45475	LPA	3.65654	0.000272086	0.0316143	0.293246	0.0801976	0.127199	0.0161795	cis
rs410392	OID45475	LPA	3.65654	0.000272086	0.0316143	0.293246	0.0801976	0.127199	0.0161795	cis
rs439547	OID45475	LPA	3.65654	0.000272086	0.0316143	0.293246	0.0801976	0.127199	0.0161795	cis
rs412633	OID45475	LPA	3.65654	0.000272086	0.0316143	0.293246	0.0801976	0.127199	0.0161795	cis
rs412624	OID45475	LPA	3.65654	0.000272086	0.0316143	0.293246	0.0801976	0.127199	0.0161795	cis
rs411887	OID45475	LPA	3.65654	0.000272086	0.0316143	0.293246	0.0801976	0.127199	0.0161795	cis
rs452867	OID45475	LPA	3.65654	0.000272086	0.0316143	0.293246	0.0801976	0.127199	0.0161795	cis
rs411381	OID45475	LPA	3.65654	0.000272086	0.0316143	0.293246	0.0801976	0.127199	0.0161795	cis
rs364295	OID45475	LPA	3.65654	0.000272086	0.0316143	0.293246	0.0801976	0.127199	0.0161795	cis
rs428124	OID45475	LPA	3.65654	0.000272086	0.0316143	0.293246	0.0801976	0.127199	0.0161795	cis
rs411154	OID45475	LPA	3.65654	0.000272086	0.0316143	0.293246	0.0801976	0.127199	0.0161795	cis
rs416944	OID45475	LPA	3.65654	0.000272086	0.0316143	0.293246	0.0801976	0.127199	0.0161795	cis
rs372226	OID45475	LPA	3.65654	0.000272086	0.0316143	0.293246	0.0801976	0.127199	0.0161795	cis
rs380498	OID45475	LPA	3.65654	0.000272086	0.0316143	0.293246	0.0801976	0.127199	0.0161795	cis
rs383418	OID45475	LPA	3.65654	0.000272086	0.0316143	0.293246	0.0801976	0.127199	0.0161795	cis
rs434221	OID45475	LPA	3.65654	0.000272086	0.0316143	0.293246	0.0801976	0.127199	0.0161795	cis
rs621069	OID45475	LPA	3.65654	0.000272086	0.0316143	0.293246	0.0801976	0.127199	0.0161795	cis
rs367720	OID45475	LPA	3.65654	0.000272086	0.0316143	0.293246	0.0801976	0.127199	0.0161795	cis
rs367334	OID45475	LPA	3.65654	0.000272086	0.0316143	0.293246	0.0801976	0.127199	0.0161795	cis
rs416426	OID45475	LPA	3.65654	0.000272086	0.0316143	0.293246	0.0801976	0.127199	0.0161795	cis
rs367485	OID45475	LPA	3.65654	0.000272086	0.0316143	0.293246	0.0801976	0.127199	0.0161795	cis
rs366822	OID45475	LPA	3.65654	0.000272086	0.0316143	0.293246	0.0801976	0.127199	0.0161795	cis
rs419380	OID45475	LPA	3.65654	0.000272086	0.0316143	0.293246	0.0801976	0.127199	0.0161795	cis
rs410377	OID45475	LPA	3.65654	0.000272086	0.0316143	0.293246	0.0801976	0.127199	0.0161795	cis
rs387920	OID45475	LPA	3.65654	0.000272086	0.0316143	0.293246	0.0801976	0.127199	0.0161795	cis
rs409952	OID45475	LPA	3.65654	0.000272086	0.0316143	0.293246	0.0801976	0.127199	0.0161795	cis
rs409779	OID45475	LPA	3.65654	0.000272086	0.0316143	0.293246	0.0801976	0.127199	0.0161795	cis
rs450265	OID45475	LPA	3.65654	0.000272086	0.0316143	0.293246	0.0801976	0.127199	0.0161795	cis
rs372805	OID45475	LPA	3.65654	0.000272086	0.0316143	0.293246	0.0801976	0.127199	0.0161795	cis
rs417026	OID45475	LPA	3.65654	0.000272086	0.0316143	0.293246	0.0801976	0.127199	0.0161795	cis
rs366920	OID45475	LPA	3.65654	0.000272086	0.0316143	0.293246	0.0801976	0.127199	0.0161795	cis
rs34485200	OID45475	LPA	3.65654	0.000272086	0.0316143	0.293246	0.0801976	0.127199	0.0161795	cis
rs439691	OID45475	LPA	3.65654	0.000272086	0.0316143	0.293246	0.0801976	0.127199	0.0161795	cis
rs426485	OID45475	LPA	3.65654	0.000272086	0.0316143	0.293246	0.0801976	0.127199	0.0161795	cis
rs428685	OID45475	LPA	3.65654	0.000272086	0.0316143	0.293246	0.0801976	0.127199	0.0161795	cis
rs426420	OID45475	LPA	3.65654	0.000272086	0.0316143	0.293246	0.0801976	0.127199	0.0161795	cis
chr6_160318518_GT_G	OID45475	LPA	3.65654	0.000272086	0.0316143	0.293246	0.0801976	0.127199	0.0161795	cis
rs5881358	OID45475	LPA	3.65654	0.000272086	0.0316143	0.293246	0.0801976	0.127199	0.0161795	cis
rs383420	OID45475	LPA	3.65654	0.000272086	0.0316143	0.293246	0.0801976	0.127199	0.0161795	cis
rs401746	OID45475	LPA	3.65654	0.000272086	0.0316143	0.293246	0.0801976	0.127199	0.0161795	cis
rs396843	OID45475	LPA	3.65654	0.000272086	0.0316143	0.293246	0.0801976	0.127199	0.0161795	cis
rs366608	OID45475	LPA	3.65654	0.000272086	0.0316143	0.293246	0.0801976	0.127199	0.0161795	cis
rs445849	OID45475	LPA	3.65654	0.000272086	0.0316143	0.293246	0.0801976	0.127199	0.0161795	cis
rs431747	OID45475	LPA	3.65654	0.000272086	0.0316143	0.293246	0.0801976	0.127199	0.0161795	cis
rs367213	OID45475	LPA	3.65654	0.000272086	0.0316143	0.293246	0.0801976	0.127199	0.0161795	cis
rs435421	OID45475	LPA	3.65654	0.000272086	0.0316143	0.293246	0.0801976	0.127199	0.0161795	cis
rs271123	OID44394	VNN2	-3.65654	0.000272089	0.0316143	-0.113188	0.030955	-0.127199	0.0161795	cis
rs271127	OID44394	VNN2	-3.65654	0.000272089	0.0316143	-0.113188	0.030955	-0.127199	0.0161795	cis
rs271132	OID44394	VNN2	-3.65654	0.000272089	0.0316143	-0.113188	0.030955	-0.127199	0.0161795	cis
rs271133	OID44394	VNN2	-3.65654	0.000272089	0.0316143	-0.113188	0.030955	-0.127199	0.0161795	cis
rs9644916	OID40597	SH2D3C	-3.65653	0.000272095	0.0316147	-0.12129	0.0331709	-0.127199	0.0161795	cis
rs2508445	OID44331	TMEM25	-3.65653	0.000272097	0.0316147	-0.0873549	0.0238901	-0.127198	0.0161794	cis
rs2512147	OID44331	TMEM25	-3.65653	0.000272097	0.0316147	-0.0873549	0.0238901	-0.127198	0.0161794	cis
rs2512148	OID44331	TMEM25	-3.65653	0.000272097	0.0316147	-0.0873549	0.0238901	-0.127198	0.0161794	cis
rs2508446	OID44331	TMEM25	-3.65653	0.000272097	0.0316147	-0.0873549	0.0238901	-0.127198	0.0161794	cis
rs6548243	OID43319	ACP1	3.65653	0.000272101	0.0316149	0.204324	0.0558794	0.127198	0.0161794	cis
rs6548245	OID43319	ACP1	3.65653	0.000272101	0.0316149	0.204324	0.0558794	0.127198	0.0161794	cis
rs780864110	OID43818	HS6ST1	3.65651	0.000272119	0.0316169	0.751677	0.205572	0.127198	0.0161793	cis
rs143711458	OID43818	HS6ST1	3.65651	0.000272119	0.0316169	0.751677	0.205572	0.127198	0.0161793	cis
rs11893187	OID44164	RALB	3.65649	0.000272139	0.0316173	0.203374	0.05562	0.127197	0.0161791	cis
rs11784904	OID43442	CALB1	3.65649	0.000272139	0.0316173	0.131054	0.0358415	0.127197	0.0161791	cis
rs9649958	OID43442	CALB1	3.65649	0.000272139	0.0316173	0.131054	0.0358415	0.127197	0.0161791	cis
rs9650096	OID43442	CALB1	3.65649	0.000272139	0.0316173	0.131054	0.0358415	0.127197	0.0161791	cis
rs3215399	OID43442	CALB1	3.65649	0.000272139	0.0316173	0.131054	0.0358415	0.127197	0.0161791	cis
rs741778	OID43442	CALB1	3.65649	0.000272139	0.0316173	0.131054	0.0358415	0.127197	0.0161791	cis
rs2107465	OID43442	CALB1	3.65649	0.000272139	0.0316173	0.131054	0.0358415	0.127197	0.0161791	cis
rs13264478	OID43442	CALB1	3.65649	0.000272139	0.0316173	0.131054	0.0358415	0.127197	0.0161791	cis
rs13265193	OID43442	CALB1	3.65649	0.000272139	0.0316173	0.131054	0.0358415	0.127197	0.0161791	cis
rs72671845	OID43442	CALB1	3.65649	0.000272139	0.0316173	0.131054	0.0358415	0.127197	0.0161791	cis
rs35277898	OID43442	CALB1	3.65649	0.000272139	0.0316173	0.131054	0.0358415	0.127197	0.0161791	cis
rs1805865	OID43442	CALB1	3.65649	0.000272139	0.0316173	0.131054	0.0358415	0.127197	0.0161791	cis
rs2074596	OID43442	CALB1	3.65649	0.000272139	0.0316173	0.131054	0.0358415	0.127197	0.0161791	cis
rs7012846	OID43442	CALB1	3.65649	0.000272139	0.0316173	0.131054	0.0358415	0.127197	0.0161791	cis
rs10956431	OID43442	CALB1	3.65649	0.000272139	0.0316173	0.131054	0.0358415	0.127197	0.0161791	cis
rs11778638	OID43442	CALB1	3.65649	0.000272139	0.0316173	0.131054	0.0358415	0.127197	0.0161791	cis
rs7816839	OID43442	CALB1	3.65649	0.000272139	0.0316173	0.131054	0.0358415	0.127197	0.0161791	cis
rs112796966	OID43815	HRC	-3.65645	0.000272185	0.0316225	-0.362944	0.0992614	-0.127196	0.0161787	cis
rs7516051	OID43706	FCRL6	3.65639	0.000272243	0.0316292	0.214658	0.0587076	0.127194	0.0161782	cis
rs184453170	OID42245	CD82	3.65638	0.000272253	0.0316302	0.990997	0.271032	0.127193	0.0161782	cis
rs6668169	OID43350	AK2	-3.65637	0.000272264	0.0316312	-0.462548	0.126505	-0.127193	0.0161781	cis
rs6679688	OID43350	AK2	-3.65637	0.000272264	0.0316312	-0.462548	0.126505	-0.127193	0.0161781	cis
rs7613060	OID42708	LRRN1	3.65634	0.000272291	0.0316341	0.126241	0.0345265	0.127192	0.0161778	cis
rs3799963	OID42830	NFKBIE	3.65634	0.000272297	0.0316341	0.624827	0.170889	0.127192	0.0161778	cis
rs35302775	OID42830	NFKBIE	3.65634	0.000272297	0.0316341	0.624827	0.170889	0.127192	0.0161778	cis
rs2233434	OID42830	NFKBIE	3.65634	0.000272297	0.0316341	0.624827	0.170889	0.127192	0.0161778	cis
rs2233433	OID42830	NFKBIE	3.65634	0.000272297	0.0316341	0.624827	0.170889	0.127192	0.0161778	cis
rs2233424	OID42830	NFKBIE	3.65634	0.000272297	0.0316341	0.624827	0.170889	0.127192	0.0161778	cis
rs28362856	OID42830	NFKBIE	3.65634	0.000272297	0.0316341	0.624827	0.170889	0.127192	0.0161778	cis
rs28362855	OID42830	NFKBIE	3.65634	0.000272297	0.0316341	0.624827	0.170889	0.127192	0.0161778	cis
rs28362854	OID42830	NFKBIE	3.65634	0.000272297	0.0316341	0.624827	0.170889	0.127192	0.0161778	cis
rs12613909	OID44648	FBLN7	3.65634	0.0002723	0.0316344	0.121945	0.0333516	0.127192	0.0161778	cis
rs79724481	OID45252	SELL	3.65632	0.000272314	0.0316359	0.120177	0.0328684	0.127191	0.0161776	cis
chr18_32098688_T_TA	OID44776	MEP1B	-3.65631	0.00027233	0.0316377	-0.523158	0.143084	-0.127191	0.0161775	cis
rs79413032	OID42257	CEACAM18	3.6563	0.00027234	0.0316387	0.915214	0.250312	0.127191	0.0161774	cis
rs35549084	OID41734	RNF213	3.65628	0.000272356	0.0316404	0.702844	0.192229	0.12719	0.0161773	cis
rs4802602	OID43821	HSD17B14	-3.65628	0.000272357	0.0316404	-0.18352	0.0501931	-0.12719	0.0161773	cis
rs115040572	OID41559	NRG2	3.65626	0.000272375	0.0316425	0.278663	0.0762152	0.127189	0.0161771	cis
rs544730625	OID41827	SNRK	3.65626	0.000272383	0.0316432	1.03255	0.282405	0.127189	0.0161771	cis
rs10779921	OID43663	EIF2AK2	-3.65625	0.000272387	0.0316436	-0.203244	0.0555881	-0.127189	0.016177	cis
rs10895643	OID44840	PDGFD	-3.65625	0.000272393	0.0316442	-0.192327	0.0526022	-0.127189	0.016177	cis
rs1141283	OID40377	LRRC75A	3.65622	0.000272417	0.0316469	0.219625	0.0600689	0.127188	0.0161768	cis
rs2409499	OID43834	IFNGR2	3.6562	0.000272441	0.0316489	0.263332	0.0720234	0.127187	0.0161766	cis
rs2834263	OID43834	IFNGR2	3.6562	0.000272441	0.0316489	0.263332	0.0720234	0.127187	0.0161766	cis
rs9305533	OID43834	IFNGR2	3.6562	0.000272441	0.0316489	0.263332	0.0720234	0.127187	0.0161766	cis
rs9978415	OID43834	IFNGR2	3.6562	0.000272441	0.0316489	0.263332	0.0720234	0.127187	0.0161766	cis
rs2250452	OID43834	IFNGR2	3.6562	0.000272441	0.0316489	0.263332	0.0720234	0.127187	0.0161766	cis
rs2834264	OID43834	IFNGR2	3.6562	0.000272441	0.0316489	0.263332	0.0720234	0.127187	0.0161766	cis
rs35297673	OID43834	IFNGR2	3.6562	0.000272441	0.0316489	0.263332	0.0720234	0.127187	0.0161766	cis
rs74666492	OID42496	GASK1A	3.6562	0.000272445	0.0316492	0.5642	0.154313	0.127187	0.0161765	cis
rs149309771	OID42496	GASK1A	3.6562	0.000272445	0.0316492	0.5642	0.154313	0.127187	0.0161765	cis
rs722725	OID44419	YES1	3.65618	0.000272461	0.0316507	0.249524	0.0682472	0.127187	0.0161764	cis
rs62088033	OID44419	YES1	3.65618	0.000272461	0.0316507	0.249524	0.0682472	0.127187	0.0161764	cis
rs4477800	OID44419	YES1	3.65618	0.000272461	0.0316507	0.249524	0.0682472	0.127187	0.0161764	cis
rs587623	OID40544	RALBP1	-3.65618	0.000272463	0.0316508	-0.113368	0.0310072	-0.127186	0.0161764	cis
rs6098306	OID44976	TGM2	-3.65617	0.000272471	0.0316516	-0.203275	0.0555978	-0.127186	0.0161763	cis
rs573189602	OID44129	PRSS53	3.65617	0.000272473	0.0316517	0.37288	0.101987	0.127186	0.0161763	cis
rs62117160	OID45439	APOE	-3.65616	0.00027248	0.0316524	-0.265721	0.0726776	-0.127186	0.0161763	cis
rs6921207	OID44626	ENPP1	-3.65616	0.000272483	0.0316526	-0.0882737	0.0241438	-0.127186	0.0161762	cis
rs7520981	OID45278	TIE1	3.65616	0.000272485	0.0316528	0.0638309	0.0174584	0.127186	0.0161762	cis
rs117573409	OID43340	ADSL	3.65613	0.000272516	0.0316563	0.770715	0.210801	0.127185	0.016176	cis
rs34507696	OID45155	IL17RA	3.65611	0.000272535	0.0316583	0.11056	0.0302397	0.127184	0.0161758	cis
rs5748804	OID45155	IL17RA	3.65611	0.000272535	0.0316583	0.11056	0.0302397	0.127184	0.0161758	cis
rs3873386	OID43511	CDSN	3.65611	0.000272539	0.0316586	0.105079	0.0287407	0.127184	0.0161758	cis
rs2444857	OID44770	MATN2	-3.65611	0.000272541	0.0316588	-0.0643003	0.0175871	-0.127184	0.0161757	cis
rs34906284	OID44765	MAN2B2	-3.6561	0.000272551	0.0316598	-0.136371	0.0372997	-0.127184	0.0161757	cis
rs113790047	OID42582	IDI2	3.65609	0.000272554	0.0316601	0.459016	0.125548	0.127183	0.0161756	cis
rs72880067	OID43978	MLN	3.65609	0.00027256	0.0316606	0.410052	0.112156	0.127183	0.0161756	cis
rs13316300	OID43525	CHCHD6	3.65608	0.000272572	0.0316619	0.10003	0.0273599	0.127183	0.0161755	cis
rs541968	OID43311	AAMDC	-3.65607	0.000272575	0.0316622	-0.109815	0.0300363	-0.127183	0.0161755	cis
rs149319219	OID45223	PILRA	-3.65605	0.000272596	0.0316645	-0.159716	0.0436853	-0.127182	0.0161753	cis
rs3820508	OID44362	TRIM58	-3.65605	0.000272597	0.0316645	-0.223295	0.0610754	-0.127182	0.0161753	cis
rs3217387	OID43514	CEACAM21	3.65605	0.000272601	0.0316649	0.225997	0.0618146	0.127182	0.0161752	cis
rs143409738	OID40187	EFCAB13	-3.65605	0.000272604	0.031665	-2.03414	0.556376	-0.127182	0.0161752	cis
rs141937482	OID40187	EFCAB13	-3.65605	0.000272604	0.031665	-2.03414	0.556376	-0.127182	0.0161752	cis
rs187219401	OID43937	LRRC37A2	3.65602	0.000272626	0.0316651	0.22256	0.0608749	0.127181	0.016175	cis
rs9612528	OID43784	GSTT2B	3.65602	0.000272629	0.0316651	0.819858	0.224249	0.127181	0.016175	cis
rs78117244	OID44825	OLFM4	3.65602	0.000272635	0.0316651	0.594129	0.162507	0.127181	0.016175	cis
rs9310233	OID43934	LRIG1	-3.65601	0.000272639	0.0316651	-0.0969627	0.0265214	-0.127181	0.0161749	cis
rs150073874	OID44757	LRP11	-3.65599	0.000272661	0.0316651	-0.253974	0.069468	-0.12718	0.0161748	cis
rs12355891	OID45015	VSIR	3.65598	0.00027267	0.0316651	0.221191	0.0605011	0.12718	0.0161747	cis
rs78004709	OID43538	CLEC7A	3.65598	0.000272674	0.0316651	0.256843	0.0702528	0.12718	0.0161746	cis
rs73234404	OID43538	CLEC7A	3.65598	0.000272674	0.0316651	0.256843	0.0702528	0.12718	0.0161746	cis
rs73234406	OID43538	CLEC7A	3.65598	0.000272674	0.0316651	0.256843	0.0702528	0.12718	0.0161746	cis
rs113541745	OID43538	CLEC7A	3.65598	0.000272674	0.0316651	0.256843	0.0702528	0.12718	0.0161746	cis
rs112887641	OID43538	CLEC7A	3.65598	0.000272674	0.0316651	0.256843	0.0702528	0.12718	0.0161746	cis
rs60338254	OID43538	CLEC7A	3.65598	0.000272674	0.0316651	0.256843	0.0702528	0.12718	0.0161746	cis
rs11611658	OID43538	CLEC7A	3.65598	0.000272674	0.0316651	0.256843	0.0702528	0.12718	0.0161746	cis
rs11609858	OID43538	CLEC7A	3.65598	0.000272674	0.0316651	0.256843	0.0702528	0.12718	0.0161746	cis
rs11611720	OID43538	CLEC7A	3.65598	0.000272674	0.0316651	0.256843	0.0702528	0.12718	0.0161746	cis
rs11615838	OID43538	CLEC7A	3.65598	0.000272674	0.0316651	0.256843	0.0702528	0.12718	0.0161746	cis
rs73234422	OID43538	CLEC7A	3.65598	0.000272674	0.0316651	0.256843	0.0702528	0.12718	0.0161746	cis
rs111256182	OID43538	CLEC7A	3.65598	0.000272674	0.0316651	0.256843	0.0702528	0.12718	0.0161746	cis
rs77758457	OID43538	CLEC7A	3.65598	0.000272674	0.0316651	0.256843	0.0702528	0.12718	0.0161746	cis
rs73234477	OID43538	CLEC7A	3.65598	0.000272674	0.0316651	0.256843	0.0702528	0.12718	0.0161746	cis
rs140059321	OID43538	CLEC7A	3.65598	0.000272674	0.0316651	0.256843	0.0702528	0.12718	0.0161746	cis
rs113280517	OID43538	CLEC7A	3.65598	0.000272674	0.0316651	0.256843	0.0702528	0.12718	0.0161746	cis
rs113876470	OID43538	CLEC7A	3.65598	0.000272674	0.0316651	0.256843	0.0702528	0.12718	0.0161746	cis
rs113792822	OID43538	CLEC7A	3.65598	0.000272674	0.0316651	0.256843	0.0702528	0.12718	0.0161746	cis
rs151027199	OID43538	CLEC7A	3.65598	0.000272674	0.0316651	0.256843	0.0702528	0.12718	0.0161746	cis
rs73234481	OID43538	CLEC7A	3.65598	0.000272674	0.0316651	0.256843	0.0702528	0.12718	0.0161746	cis
rs80037748	OID43538	CLEC7A	3.65598	0.000272674	0.0316651	0.256843	0.0702528	0.12718	0.0161746	cis
rs73234482	OID43538	CLEC7A	3.65598	0.000272674	0.0316651	0.256843	0.0702528	0.12718	0.0161746	cis
rs113632325	OID43538	CLEC7A	3.65598	0.000272674	0.0316651	0.256843	0.0702528	0.12718	0.0161746	cis
rs11611480	OID43538	CLEC7A	3.65598	0.000272674	0.0316651	0.256843	0.0702528	0.12718	0.0161746	cis
rs11609041	OID43538	CLEC7A	3.65598	0.000272674	0.0316651	0.256843	0.0702528	0.12718	0.0161746	cis
rs11609486	OID43538	CLEC7A	3.65598	0.000272674	0.0316651	0.256843	0.0702528	0.12718	0.0161746	cis
rs16918255	OID43538	CLEC7A	3.65598	0.000272674	0.0316651	0.256843	0.0702528	0.12718	0.0161746	cis
rs77388595	OID43538	CLEC7A	3.65598	0.000272674	0.0316651	0.256843	0.0702528	0.12718	0.0161746	cis
rs114574416	OID43538	CLEC7A	3.65598	0.000272674	0.0316651	0.256843	0.0702528	0.12718	0.0161746	cis
rs111669692	OID43538	CLEC7A	3.65598	0.000272674	0.0316651	0.256843	0.0702528	0.12718	0.0161746	cis
rs112215666	OID43538	CLEC7A	3.65598	0.000272674	0.0316651	0.256843	0.0702528	0.12718	0.0161746	cis
rs139151972	OID43538	CLEC7A	3.65598	0.000272674	0.0316651	0.256843	0.0702528	0.12718	0.0161746	cis
rs73234494	OID43538	CLEC7A	3.65598	0.000272674	0.0316651	0.256843	0.0702528	0.12718	0.0161746	cis
rs138633139	OID43538	CLEC7A	3.65598	0.000272674	0.0316651	0.256843	0.0702528	0.12718	0.0161746	cis
rs16918259	OID43538	CLEC7A	3.65598	0.000272674	0.0316651	0.256843	0.0702528	0.12718	0.0161746	cis
rs73234500	OID43538	CLEC7A	3.65598	0.000272674	0.0316651	0.256843	0.0702528	0.12718	0.0161746	cis
rs73236904	OID43538	CLEC7A	3.65598	0.000272674	0.0316651	0.256843	0.0702528	0.12718	0.0161746	cis
rs73236908	OID43538	CLEC7A	3.65598	0.000272674	0.0316651	0.256843	0.0702528	0.12718	0.0161746	cis
rs73236909	OID43538	CLEC7A	3.65598	0.000272674	0.0316651	0.256843	0.0702528	0.12718	0.0161746	cis
rs73236910	OID43538	CLEC7A	3.65598	0.000272674	0.0316651	0.256843	0.0702528	0.12718	0.0161746	cis
rs73236911	OID43538	CLEC7A	3.65598	0.000272674	0.0316651	0.256843	0.0702528	0.12718	0.0161746	cis
rs57993749	OID43538	CLEC7A	3.65598	0.000272674	0.0316651	0.256843	0.0702528	0.12718	0.0161746	cis
rs73236914	OID43538	CLEC7A	3.65598	0.000272674	0.0316651	0.256843	0.0702528	0.12718	0.0161746	cis
rs147974340	OID43538	CLEC7A	3.65598	0.000272674	0.0316651	0.256843	0.0702528	0.12718	0.0161746	cis
rs57399520	OID43538	CLEC7A	3.65598	0.000272674	0.0316651	0.256843	0.0702528	0.12718	0.0161746	cis
rs16918261	OID43538	CLEC7A	3.65598	0.000272674	0.0316651	0.256843	0.0702528	0.12718	0.0161746	cis
rs58365160	OID43538	CLEC7A	3.65598	0.000272674	0.0316651	0.256843	0.0702528	0.12718	0.0161746	cis
rs58751272	OID43538	CLEC7A	3.65598	0.000272674	0.0316651	0.256843	0.0702528	0.12718	0.0161746	cis
rs16918262	OID43538	CLEC7A	3.65598	0.000272674	0.0316651	0.256843	0.0702528	0.12718	0.0161746	cis
rs61240790	OID43538	CLEC7A	3.65598	0.000272674	0.0316651	0.256843	0.0702528	0.12718	0.0161746	cis
rs61614407	OID43538	CLEC7A	3.65598	0.000272674	0.0316651	0.256843	0.0702528	0.12718	0.0161746	cis
rs16918263	OID43538	CLEC7A	3.65598	0.000272674	0.0316651	0.256843	0.0702528	0.12718	0.0161746	cis
rs73236921	OID43538	CLEC7A	3.65598	0.000272674	0.0316651	0.256843	0.0702528	0.12718	0.0161746	cis
rs73236922	OID43538	CLEC7A	3.65598	0.000272674	0.0316651	0.256843	0.0702528	0.12718	0.0161746	cis
rs76353601	OID43538	CLEC7A	3.65598	0.000272674	0.0316651	0.256843	0.0702528	0.12718	0.0161746	cis
rs75641881	OID43538	CLEC7A	3.65598	0.000272674	0.0316651	0.256843	0.0702528	0.12718	0.0161746	cis
rs16918265	OID43538	CLEC7A	3.65598	0.000272674	0.0316651	0.256843	0.0702528	0.12718	0.0161746	cis
rs73236927	OID43538	CLEC7A	3.65598	0.000272674	0.0316651	0.256843	0.0702528	0.12718	0.0161746	cis
rs59317449	OID43538	CLEC7A	3.65598	0.000272674	0.0316651	0.256843	0.0702528	0.12718	0.0161746	cis
rs61283342	OID43538	CLEC7A	3.65598	0.000272674	0.0316651	0.256843	0.0702528	0.12718	0.0161746	cis
rs10492111	OID43538	CLEC7A	3.65598	0.000272674	0.0316651	0.256843	0.0702528	0.12718	0.0161746	cis
rs16918266	OID43538	CLEC7A	3.65598	0.000272674	0.0316651	0.256843	0.0702528	0.12718	0.0161746	cis
rs16918268	OID43538	CLEC7A	3.65598	0.000272674	0.0316651	0.256843	0.0702528	0.12718	0.0161746	cis
rs59273791	OID43538	CLEC7A	3.65598	0.000272674	0.0316651	0.256843	0.0702528	0.12718	0.0161746	cis
rs57281154	OID43538	CLEC7A	3.65598	0.000272674	0.0316651	0.256843	0.0702528	0.12718	0.0161746	cis
rs57217072	OID43538	CLEC7A	3.65598	0.000272674	0.0316651	0.256843	0.0702528	0.12718	0.0161746	cis
rs59417188	OID43538	CLEC7A	3.65598	0.000272674	0.0316651	0.256843	0.0702528	0.12718	0.0161746	cis
rs4460780	OID40192	EIF3M	-3.65593	0.000272726	0.0316711	-0.43661	0.119425	-0.127178	0.0161742	cis
rs75313242	OID45406	RNASE1	3.65592	0.000272732	0.0316717	0.332242	0.0908778	0.127178	0.0161742	cis
rs3063183	OID45300	ACE	3.65592	0.000272739	0.0316717	0.107118	0.0292999	0.127177	0.0161741	cis
chr17_63149695_G_GA	OID45300	ACE	3.65592	0.000272739	0.0316717	0.107118	0.0292999	0.127177	0.0161741	cis
rs9906849	OID45300	ACE	3.65592	0.000272739	0.0316717	0.107118	0.0292999	0.127177	0.0161741	cis
rs4968756	OID45300	ACE	3.65592	0.000272739	0.0316717	0.107118	0.0292999	0.127177	0.0161741	cis
rs74921849	OID45300	ACE	3.65592	0.000272739	0.0316717	0.107118	0.0292999	0.127177	0.0161741	cis
rs4968758	OID45300	ACE	3.65592	0.000272739	0.0316717	0.107118	0.0292999	0.127177	0.0161741	cis
rs11079498	OID45300	ACE	3.65592	0.000272739	0.0316717	0.107118	0.0292999	0.127177	0.0161741	cis
rs150923246	OID44103	PLXDC2	3.65588	0.000272781	0.0316765	0.399781	0.109353	0.127176	0.0161738	cis
rs17186301	OID43720	FLRT2	3.65587	0.000272787	0.031677	0.0915764	0.0250491	0.127176	0.0161737	cis
rs117509822	OID45299	ABO	-3.65587	0.000272792	0.0316775	-0.681278	0.186352	-0.127176	0.0161737	cis
rs11707420	OID45472	ITIH4	-3.65584	0.000272815	0.0316801	-0.0994857	0.0272128	-0.127175	0.0161735	cis
rs8046837	OID43763	GLYR1	3.65584	0.000272818	0.0316804	0.158076	0.0432394	0.127175	0.0161734	cis
rs3751898	OID44356	TPSAB1	-3.6558	0.00027286	0.0316851	-0.128437	0.0351325	-0.127173	0.0161731	cis
rs602445	OID45289	TREH	-3.65578	0.000272876	0.0316869	-0.425049	0.116267	-0.127173	0.016173	cis
rs7515029	OID43850	IL23R	3.65577	0.000272895	0.0316889	0.267265	0.0731077	0.127172	0.0161728	cis
rs11674947	OID44169	RBKS	3.65576	0.000272898	0.0316889	0.136785	0.0374163	0.127172	0.0161728	cis
rs11126929	OID44169	RBKS	3.65576	0.000272898	0.0316889	0.136785	0.0374163	0.127172	0.0161728	cis
rs9653564	OID44169	RBKS	3.65576	0.000272898	0.0316889	0.136785	0.0374163	0.127172	0.0161728	cis
rs10060628	OID45133	GM2A	-3.65575	0.000272916	0.0316909	-0.0996401	0.0272557	-0.127172	0.0161726	cis
rs6931921	OID43511	CDSN	-3.65574	0.000272928	0.0316922	-0.18683	0.0511059	-0.127171	0.0161725	cis
rs4808208	OID45338	COMP	3.65573	0.000272933	0.0316927	0.0858463	0.0234827	0.127171	0.0161725	cis
rs876493	OID41268	GSDMA	-3.65572	0.000272942	0.0316937	-0.188437	0.0515457	-0.127171	0.0161724	cis
rs116607610	OID44771	MCFD2	-3.65569	0.000272979	0.0316978	-0.224965	0.0615385	-0.12717	0.0161721	cis
rs163494	OID45445	C3	3.65568	0.000272986	0.0316985	0.113159	0.0309543	0.127169	0.016172	cis
rs1060186	OID43922	LGALS7	-3.65567	0.000272992	0.0316991	-0.169456	0.0463543	-0.127169	0.016172	cis
rs10121814	OID43487	CD274	3.65567	0.000272994	0.0316992	0.0999708	0.0273468	0.127169	0.016172	cis
rs148314927	OID43885	KAZALD1	3.65566	0.000273005	0.0317004	0.239701	0.0655699	0.127169	0.0161719	cis
rs79519271	OID45099	CTSB	-3.65565	0.000273012	0.031701	-0.300099	0.0820917	-0.127168	0.0161718	cis
rs76079851	OID45099	CTSB	-3.65565	0.000273012	0.031701	-0.300099	0.0820917	-0.127168	0.0161718	cis
rs2621382	OID43805	HLA-DRA	3.65565	0.000273018	0.0317015	0.234695	0.0642007	0.127168	0.0161718	cis
rs2157082	OID43805	HLA-DRA	3.65565	0.000273018	0.0317015	0.234695	0.0642007	0.127168	0.0161718	cis
rs6519519	OID45132	GGT1	-3.65565	0.00027302	0.0317016	-0.142507	0.0389828	-0.127168	0.0161718	cis
rs4342054	OID45339	CPN2	3.65561	0.000273059	0.0317059	0.0656216	0.0179509	0.127167	0.0161714	cis
rs4589881	OID45339	CPN2	3.65561	0.000273059	0.0317059	0.0656216	0.0179509	0.127167	0.0161714	cis
rs470645	OID45206	OAF	-3.65559	0.000273076	0.0317076	-0.0938878	0.0256833	-0.127166	0.0161713	cis
rs470370	OID45206	OAF	-3.65559	0.000273076	0.0317076	-0.0938878	0.0256833	-0.127166	0.0161713	cis
rs470606	OID45206	OAF	-3.65559	0.000273076	0.0317076	-0.0938878	0.0256833	-0.127166	0.0161713	cis
chr20_38348746_A_AAGTTT	OID44479	BPI	3.65556	0.000273112	0.0317116	0.437421	0.119659	0.127165	0.016171	cis
rs10028638	OID45102	CYTL1	3.65555	0.000273124	0.0317128	0.297809	0.0814676	0.127165	0.0161709	cis
rs28614151	OID45102	CYTL1	3.65555	0.000273124	0.0317128	0.297809	0.0814676	0.127165	0.0161709	cis
rs114293104	OID45460	ECM1	3.65553	0.000273147	0.0317153	0.385616	0.105489	0.127164	0.0161707	cis
rs1645786	OID44755	LILRA6	-3.6555	0.000273177	0.0317185	-0.174095	0.0476256	-0.127163	0.0161705	cis
rs759818	OID44755	LILRA6	-3.6555	0.000273177	0.0317185	-0.174095	0.0476256	-0.127163	0.0161705	cis
rs2884487	OID45147	ICAM3	3.6555	0.000273179	0.0317185	0.067206	0.0183849	0.127163	0.0161704	cis
rs10511395	OID44520	CD80	3.6555	0.000273179	0.0317185	0.138456	0.037876	0.127163	0.0161704	cis
rs1054191	OID44520	CD80	3.6555	0.000273179	0.0317185	0.138456	0.037876	0.127163	0.0161704	cis
rs6498092	OID44467	APOBR	3.65548	0.000273192	0.0317199	0.263681	0.072133	0.127163	0.0161703	cis
rs34225933	OID44655	FGFR4	-3.65548	0.000273195	0.0317202	-0.37322	0.102099	-0.127163	0.0161703	cis
rs17608701	OID45141	HAVCR2	3.65548	0.000273197	0.0317202	0.110919	0.0303432	0.127162	0.0161703	cis
rs9377210	OID44757	LRP11	-3.65547	0.000273204	0.0317209	-0.0950028	0.0259892	-0.127162	0.0161702	cis
rs73072419	OID44692	GPNMB	-3.65544	0.000273235	0.0317244	-0.0987812	0.027023	-0.127161	0.01617	cis
rs4076630	OID45207	OGN	-3.65543	0.000273245	0.0317255	-0.196513	0.0537592	-0.127161	0.0161699	cis
rs885948	OID42553	HCG22	3.65543	0.00027325	0.0317257	0.40601	0.11107	0.127161	0.0161698	cis
rs76213185	OID45437	APOA4	-3.65543	0.000273252	0.0317257	-0.546799	0.149586	-0.127161	0.0161698	cis
rs200869570	OID45437	APOA4	-3.65543	0.000273252	0.0317257	-0.546799	0.149586	-0.127161	0.0161698	cis
rs147339719	OID45437	APOA4	-3.65543	0.000273252	0.0317257	-0.546799	0.149586	-0.127161	0.0161698	cis
rs560611439	OID45437	APOA4	-3.65543	0.000273252	0.0317257	-0.546799	0.149586	-0.127161	0.0161698	cis
rs150487410	OID45437	APOA4	-3.65543	0.000273252	0.0317257	-0.546799	0.149586	-0.127161	0.0161698	cis
rs61836886	OID43920	LEFTY2	-3.65542	0.000273255	0.0317259	-0.187404	0.0512673	-0.127161	0.0161698	cis
rs61836906	OID43920	LEFTY2	-3.65542	0.000273255	0.0317259	-0.187404	0.0512673	-0.127161	0.0161698	cis
rs142312757	OID44995	TPD52	3.65539	0.000273288	0.0317295	0.824415	0.225534	0.12716	0.0161695	cis
chr12_57656696_A_AC	OID45162	INHBC	3.65538	0.000273297	0.0317304	0.168235	0.0460238	0.127159	0.0161695	cis
rs139828174	OID45417	TCN2	-3.65538	0.000273301	0.0317309	-0.191433	0.0523702	-0.127159	0.0161694	cis
rs146493363	OID45249	SBSN	-3.65538	0.000273304	0.0317311	-0.324909	0.0888852	-0.127159	0.0161694	cis
rs76070306	OID41388	KIR3DL3	3.65536	0.00027332	0.0317323	1.15122	0.314941	0.127158	0.0161693	cis
rs112640991	OID41388	KIR3DL3	3.65536	0.00027332	0.0317323	1.15122	0.314941	0.127158	0.0161693	cis
rs56212623	OID41388	KIR3DL3	3.65536	0.00027332	0.0317323	1.15122	0.314941	0.127158	0.0161693	cis
rs112380256	OID41388	KIR3DL3	3.65536	0.00027332	0.0317323	1.15122	0.314941	0.127158	0.0161693	cis
rs111436183	OID41388	KIR3DL3	3.65536	0.00027332	0.0317323	1.15122	0.314941	0.127158	0.0161693	cis
rs11847660	OID44222	SEL1L	-3.65536	0.000273326	0.0317327	-0.116568	0.0318897	-0.127158	0.0161692	cis
rs10148083	OID44222	SEL1L	-3.65536	0.000273326	0.0317327	-0.116568	0.0318897	-0.127158	0.0161692	cis
rs7160604	OID44222	SEL1L	-3.65536	0.000273326	0.0317327	-0.116568	0.0318897	-0.127158	0.0161692	cis
rs6049026	OID44575	CST1	3.65534	0.000273338	0.031734	0.192368	0.0526266	0.127158	0.0161691	cis
rs7245610	OID45176	LILRA2	3.65531	0.000273374	0.031738	0.211584	0.057884	0.127157	0.0161688	cis
rs7750854	OID42553	HCG22	-3.6553	0.000273389	0.0317397	-0.500294	0.136868	-0.127156	0.0161687	cis
rs6508974	OID43514	CEACAM21	3.65528	0.000273407	0.0317416	0.20368	0.0557221	0.127156	0.0161686	cis
rs7681517	OID41045	COL25A1-DT	-3.65527	0.00027342	0.031743	-0.137111	0.0375106	-0.127155	0.0161684	cis
rs13109893	OID41045	COL25A1-DT	-3.65527	0.00027342	0.031743	-0.137111	0.0375106	-0.127155	0.0161684	cis
rs9643901	OID42169	BAG4	-3.65525	0.000273437	0.0317448	-0.365598	0.10002	-0.127155	0.0161683	cis
rs2246200	OID43531	CLEC10A	-3.65523	0.000273454	0.0317467	-0.0869033	0.023775	-0.127154	0.0161682	cis
rs13089052	OID44171	RBP2	3.6552	0.000273484	0.0317491	0.193083	0.0528241	0.127153	0.0161679	cis
rs747346	OID44171	RBP2	3.6552	0.000273484	0.0317491	0.193083	0.0528241	0.127153	0.0161679	cis
rs9834607	OID44171	RBP2	3.6552	0.000273484	0.0317491	0.193083	0.0528241	0.127153	0.0161679	cis
rs9835241	OID44171	RBP2	3.6552	0.000273484	0.0317491	0.193083	0.0528241	0.127153	0.0161679	cis
chr2_215268854_TCAAAACAAAA_T	OID45466	FN1	-3.6552	0.000273489	0.0317491	-0.0904775	0.0247531	-0.127153	0.0161679	cis
rs6442527	OID45442	BTD	3.6552	0.000273492	0.0317491	0.0893041	0.0244321	0.127153	0.0161678	cis
rs6442528	OID45442	BTD	3.6552	0.000273492	0.0317491	0.0893041	0.0244321	0.127153	0.0161678	cis
chr3_15464138_A_AG	OID45442	BTD	3.6552	0.000273492	0.0317491	0.0893041	0.0244321	0.127153	0.0161678	cis
rs13059607	OID45442	BTD	3.6552	0.000273492	0.0317491	0.0893041	0.0244321	0.127153	0.0161678	cis
rs3732722	OID45442	BTD	3.6552	0.000273492	0.0317491	0.0893041	0.0244321	0.127153	0.0161678	cis
rs10676390	OID45442	BTD	3.6552	0.000273492	0.0317491	0.0893041	0.0244321	0.127153	0.0161678	cis
rs6783160	OID45442	BTD	3.6552	0.000273492	0.0317491	0.0893041	0.0244321	0.127153	0.0161678	cis
rs2345106	OID45442	BTD	3.6552	0.000273492	0.0317491	0.0893041	0.0244321	0.127153	0.0161678	cis
rs878946	OID45442	BTD	3.6552	0.000273492	0.0317491	0.0893041	0.0244321	0.127153	0.0161678	cis
rs878945	OID45442	BTD	3.6552	0.000273492	0.0317491	0.0893041	0.0244321	0.127153	0.0161678	cis
rs3773452	OID45442	BTD	3.6552	0.000273492	0.0317491	0.0893041	0.0244321	0.127153	0.0161678	cis
rs3773451	OID45442	BTD	3.6552	0.000273492	0.0317491	0.0893041	0.0244321	0.127153	0.0161678	cis
rs924813	OID45442	BTD	3.6552	0.000273492	0.0317491	0.0893041	0.0244321	0.127153	0.0161678	cis
rs3745697	OID43821	HSD17B14	3.6552	0.000273492	0.0317491	0.266129	0.0728084	0.127153	0.0161678	cis
rs4567780	OID45202	NPTX1	-3.65518	0.000273508	0.0317493	-0.143578	0.0392806	-0.127152	0.0161677	cis
rs74855321	OID44756	LPL	3.65517	0.000273516	0.0317493	0.377311	0.103227	0.127152	0.0161676	cis
rs58946909	OID44756	LPL	3.65517	0.000273516	0.0317493	0.377311	0.103227	0.127152	0.0161676	cis
rs75551077	OID44756	LPL	3.65517	0.000273516	0.0317493	0.377311	0.103227	0.127152	0.0161676	cis
rs113988682	OID44756	LPL	3.65517	0.000273516	0.0317493	0.377311	0.103227	0.127152	0.0161676	cis
rs17410914	OID44756	LPL	3.65517	0.000273516	0.0317493	0.377311	0.103227	0.127152	0.0161676	cis
rs12678919	OID44756	LPL	3.65517	0.000273516	0.0317493	0.377311	0.103227	0.127152	0.0161676	cis
rs115129770	OID44756	LPL	3.65517	0.000273516	0.0317493	0.377311	0.103227	0.127152	0.0161676	cis
rs149670831	OID44756	LPL	3.65517	0.000273516	0.0317493	0.377311	0.103227	0.127152	0.0161676	cis
rs78458743	OID44756	LPL	3.65517	0.000273516	0.0317493	0.377311	0.103227	0.127152	0.0161676	cis
rs12682115	OID44756	LPL	3.65517	0.000273516	0.0317493	0.377311	0.103227	0.127152	0.0161676	cis
rs78013771	OID44756	LPL	3.65517	0.000273516	0.0317493	0.377311	0.103227	0.127152	0.0161676	cis
rs76496571	OID44756	LPL	3.65517	0.000273516	0.0317493	0.377311	0.103227	0.127152	0.0161676	cis
rs10503669	OID44756	LPL	3.65517	0.000273516	0.0317493	0.377311	0.103227	0.127152	0.0161676	cis
rs17489185	OID44756	LPL	3.65517	0.000273516	0.0317493	0.377311	0.103227	0.127152	0.0161676	cis
rs17410983	OID44756	LPL	3.65517	0.000273516	0.0317493	0.377311	0.103227	0.127152	0.0161676	cis
rs17489226	OID44756	LPL	3.65517	0.000273516	0.0317493	0.377311	0.103227	0.127152	0.0161676	cis
rs17410996	OID44756	LPL	3.65517	0.000273516	0.0317493	0.377311	0.103227	0.127152	0.0161676	cis
rs75801420	OID44756	LPL	3.65517	0.000273516	0.0317493	0.377311	0.103227	0.127152	0.0161676	cis
rs114964604	OID44756	LPL	3.65517	0.000273516	0.0317493	0.377311	0.103227	0.127152	0.0161676	cis
rs79407615	OID44756	LPL	3.65517	0.000273516	0.0317493	0.377311	0.103227	0.127152	0.0161676	cis
rs76975037	OID44756	LPL	3.65517	0.000273516	0.0317493	0.377311	0.103227	0.127152	0.0161676	cis
rs4670723	OID45243	QPCT	-3.65517	0.000273517	0.0317493	-0.0885226	0.0242184	-0.127152	0.0161676	cis
rs960139	OID45243	QPCT	-3.65517	0.000273517	0.0317493	-0.0885226	0.0242184	-0.127152	0.0161676	cis
rs138067914	OID45086	COLEC11	-3.65515	0.000273539	0.0317515	-0.154701	0.0423242	-0.127151	0.0161675	cis
rs187834290	OID45086	COLEC11	-3.65515	0.000273539	0.0317515	-0.154701	0.0423242	-0.127151	0.0161675	cis
rs111577964	OID45086	COLEC11	-3.65515	0.000273539	0.0317515	-0.154701	0.0423242	-0.127151	0.0161675	cis
rs62117162	OID45439	APOE	-3.65515	0.000273543	0.0317518	-0.170562	0.0466634	-0.127151	0.0161674	cis
rs28395868	OID45190	MSMB	-3.65515	0.000273543	0.0317518	-0.288877	0.079033	-0.127151	0.0161674	cis
rs35665404	OID44774	MELTF	3.65514	0.000273548	0.031752	0.0746815	0.0204319	0.127151	0.0161674	cis
rs1073726	OID44774	MELTF	3.65514	0.000273548	0.031752	0.0746815	0.0204319	0.127151	0.0161674	cis
rs34121928	OID44774	MELTF	3.65514	0.000273548	0.031752	0.0746815	0.0204319	0.127151	0.0161674	cis
rs181334645	OID43704	FCAR	3.65514	0.000273549	0.031752	0.127952	0.035006	0.127151	0.0161674	cis
rs4125566	OID40778	AKAP13	3.65513	0.000273559	0.031752	0.285649	0.0781502	0.127151	0.0161673	cis
rs58886971	OID43834	IFNGR2	3.65513	0.000273562	0.031752	0.26861	0.0734885	0.127151	0.0161673	cis
rs117586518	OID42534	GRIN2B	-3.65512	0.000273569	0.031752	-0.692275	0.189399	-0.12715	0.0161672	cis
rs3923512	OID43573	CSF3R	3.65512	0.000273574	0.031752	0.219986	0.0601858	0.12715	0.0161672	cis
rs72911151	OID43573	CSF3R	3.65512	0.000273574	0.031752	0.219986	0.0601858	0.12715	0.0161672	cis
rs72911153	OID43573	CSF3R	3.65512	0.000273574	0.031752	0.219986	0.0601858	0.12715	0.0161672	cis
rs72911155	OID43573	CSF3R	3.65512	0.000273574	0.031752	0.219986	0.0601858	0.12715	0.0161672	cis
rs56036781	OID43573	CSF3R	3.65512	0.000273574	0.031752	0.219986	0.0601858	0.12715	0.0161672	cis
rs111576693	OID43573	CSF3R	3.65512	0.000273574	0.031752	0.219986	0.0601858	0.12715	0.0161672	cis
rs57606978	OID43573	CSF3R	3.65512	0.000273574	0.031752	0.219986	0.0601858	0.12715	0.0161672	cis
rs72911166	OID43573	CSF3R	3.65512	0.000273574	0.031752	0.219986	0.0601858	0.12715	0.0161672	cis
rs55841157	OID43573	CSF3R	3.65512	0.000273574	0.031752	0.219986	0.0601858	0.12715	0.0161672	cis
rs72911178	OID43573	CSF3R	3.65512	0.000273574	0.031752	0.219986	0.0601858	0.12715	0.0161672	cis
rs72911180	OID43573	CSF3R	3.65512	0.000273574	0.031752	0.219986	0.0601858	0.12715	0.0161672	cis
rs4439327	OID43573	CSF3R	3.65512	0.000273574	0.031752	0.219986	0.0601858	0.12715	0.0161672	cis
rs4465167	OID43573	CSF3R	3.65512	0.000273574	0.031752	0.219986	0.0601858	0.12715	0.0161672	cis
rs4557925	OID43573	CSF3R	3.65512	0.000273574	0.031752	0.219986	0.0601858	0.12715	0.0161672	cis
rs60756986	OID43573	CSF3R	3.65512	0.000273574	0.031752	0.219986	0.0601858	0.12715	0.0161672	cis
rs72911187	OID43573	CSF3R	3.65512	0.000273574	0.031752	0.219986	0.0601858	0.12715	0.0161672	cis
rs1934422	OID43573	CSF3R	3.65512	0.000273574	0.031752	0.219986	0.0601858	0.12715	0.0161672	cis
rs72911189	OID43573	CSF3R	3.65512	0.000273574	0.031752	0.219986	0.0601858	0.12715	0.0161672	cis
rs55639102	OID43573	CSF3R	3.65512	0.000273574	0.031752	0.219986	0.0601858	0.12715	0.0161672	cis
rs56728088	OID43573	CSF3R	3.65512	0.000273574	0.031752	0.219986	0.0601858	0.12715	0.0161672	cis
rs59055199	OID43573	CSF3R	3.65512	0.000273574	0.031752	0.219986	0.0601858	0.12715	0.0161672	cis
rs61589834	OID43573	CSF3R	3.65512	0.000273574	0.031752	0.219986	0.0601858	0.12715	0.0161672	cis
rs11800162	OID43573	CSF3R	3.65512	0.000273574	0.031752	0.219986	0.0601858	0.12715	0.0161672	cis
rs55873273	OID43573	CSF3R	3.65512	0.000273574	0.031752	0.219986	0.0601858	0.12715	0.0161672	cis
rs696217	OID44681	GHRL	-3.65511	0.000273581	0.0317527	-0.344215	0.0941737	-0.12715	0.0161671	cis
rs11265159	OID43087	SLAMF8	3.6551	0.00027359	0.0317535	0.246777	0.0675158	0.12715	0.016167	cis
chr1_159263402_G_GT	OID43087	SLAMF8	3.6551	0.00027359	0.0317535	0.246777	0.0675158	0.12715	0.016167	cis
rs11020807	OID43582	CWC15	3.6551	0.000273594	0.0317538	0.275007	0.0752393	0.12715	0.016167	cis
rs112515367	OID40547	RAMP3	3.65509	0.000273606	0.0317551	1.02146	0.279462	0.127149	0.0161669	cis
rs1039495	OID43749	GFRAL	3.65508	0.00027362	0.031756	0.133242	0.0364541	0.127149	0.0161668	cis
rs58356317	OID43749	GFRAL	3.65508	0.00027362	0.031756	0.133242	0.0364541	0.127149	0.0161668	cis
rs9474961	OID43749	GFRAL	3.65508	0.00027362	0.031756	0.133242	0.0364541	0.127149	0.0161668	cis
rs1395624	OID43749	GFRAL	3.65508	0.00027362	0.031756	0.133242	0.0364541	0.127149	0.0161668	cis
rs4715468	OID43749	GFRAL	3.65508	0.00027362	0.031756	0.133242	0.0364541	0.127149	0.0161668	cis
rs2397164	OID43749	GFRAL	3.65508	0.00027362	0.031756	0.133242	0.0364541	0.127149	0.0161668	cis
rs57547931	OID43749	GFRAL	3.65508	0.00027362	0.031756	0.133242	0.0364541	0.127149	0.0161668	cis
rs4667419	OID41165	EPC2	3.65506	0.00027364	0.0317581	0.576429	0.157707	0.127148	0.0161666	cis
rs6435819	OID41165	EPC2	3.65506	0.00027364	0.0317581	0.576429	0.157707	0.127148	0.0161666	cis
rs17723229	OID45099	CTSB	-3.65505	0.000273646	0.0317587	-0.14478	0.0396109	-0.127148	0.0161666	cis
rs4769090	OID43045	SAP18	-3.65502	0.000273681	0.0317626	-0.36965	0.101135	-0.127147	0.0161663	cis
chr13_20181763_GA_G	OID43045	SAP18	-3.65502	0.000273681	0.0317626	-0.36965	0.101135	-0.127147	0.0161663	cis
rs1243686	OID45406	RNASE1	-3.655	0.000273697	0.0317643	-0.0972104	0.0265965	-0.127146	0.0161661	cis
rs113481025	OID42521	GLT8D2	-3.65498	0.000273718	0.0317662	-0.95408	0.261036	-0.127145	0.016166	cis
rs73392505	OID42521	GLT8D2	-3.65498	0.000273718	0.0317662	-0.95408	0.261036	-0.127145	0.016166	cis
rs55799627	OID42521	GLT8D2	-3.65498	0.000273718	0.0317662	-0.95408	0.261036	-0.127145	0.016166	cis
rs73392511	OID42521	GLT8D2	-3.65498	0.000273718	0.0317662	-0.95408	0.261036	-0.127145	0.016166	cis
rs73392513	OID42521	GLT8D2	-3.65498	0.000273718	0.0317662	-0.95408	0.261036	-0.127145	0.016166	cis
rs2523570	OID45451	CFB	-3.65496	0.000273739	0.0317684	-0.15241	0.0416994	-0.127145	0.0161658	cis
chr6_31362384_G_T	OID45451	CFB	-3.65496	0.000273739	0.0317684	-0.15241	0.0416994	-0.127145	0.0161658	cis
rs6532208	OID44004	NAAA	3.65495	0.000273749	0.0317693	0.0870346	0.0238128	0.127144	0.0161657	cis
rs4544733	OID44004	NAAA	3.65495	0.000273749	0.0317693	0.0870346	0.0238128	0.127144	0.0161657	cis
rs7657598	OID44004	NAAA	3.65495	0.000273749	0.0317693	0.0870346	0.0238128	0.127144	0.0161657	cis
rs72849375	OID44928	SGSH	-3.65495	0.000273753	0.0317694	-0.172656	0.047239	-0.127144	0.0161657	cis
rs80335893	OID44928	SGSH	-3.65495	0.000273753	0.0317694	-0.172656	0.047239	-0.127144	0.0161657	cis
rs12601244	OID44928	SGSH	-3.65495	0.000273753	0.0317694	-0.172656	0.047239	-0.127144	0.0161657	cis
rs4807328	OID44978	THOP1	-3.65495	0.000273754	0.0317694	-0.0814012	0.0222715	-0.127144	0.0161657	cis
rs35583148	OID43572	CSF2RB	-3.65494	0.000273758	0.0317695	-0.206801	0.0565813	-0.127144	0.0161656	cis
rs13054824	OID43572	CSF2RB	-3.65494	0.000273758	0.0317695	-0.206801	0.0565813	-0.127144	0.0161656	cis
rs17811059	OID43572	CSF2RB	-3.65494	0.000273758	0.0317695	-0.206801	0.0565813	-0.127144	0.0161656	cis
rs11999525	OID43093	SLC34A3	-3.65494	0.000273759	0.0317695	-0.275236	0.0753052	-0.127144	0.0161656	cis
rs117913411	OID43552	COL2A1	3.65492	0.000273784	0.0317722	0.357525	0.0978203	0.127143	0.0161654	cis
rs3842084	OID45150	IGF2R	3.65492	0.000273784	0.0317722	0.0701685	0.0191984	0.127143	0.0161654	cis
rs486416	OID43511	CDSN	3.65491	0.000273791	0.0317729	0.118029	0.0322932	0.127143	0.0161654	cis
rs73067624	OID45455	CFHR4	-3.65491	0.000273792	0.0317729	-0.272767	0.0746301	-0.127143	0.0161654	cis
rs7851694	OID44702	HMCN2	-3.65485	0.000273852	0.0317798	-0.122729	0.0335798	-0.127141	0.0161649	cis
rs4900933	OID44780	MGAT2	-3.65485	0.000273857	0.0317802	-0.0718552	0.0196602	-0.127141	0.0161648	cis
rs10895087	OID44552	CNTN5	3.65483	0.000273879	0.0317802	0.082037	0.0224462	0.12714	0.0161646	cis
rs10857531	OID43387	ASAH2	3.65483	0.000273879	0.0317802	0.112859	0.0308796	0.12714	0.0161646	cis
rs7088344	OID43387	ASAH2	3.65483	0.000273879	0.0317802	0.112859	0.0308796	0.12714	0.0161646	cis
rs61849382	OID43387	ASAH2	3.65483	0.000273879	0.0317802	0.112859	0.0308796	0.12714	0.0161646	cis
rs11592068	OID43387	ASAH2	3.65483	0.000273879	0.0317802	0.112859	0.0308796	0.12714	0.0161646	cis
rs7923918	OID43387	ASAH2	3.65483	0.000273879	0.0317802	0.112859	0.0308796	0.12714	0.0161646	cis
rs6537549	OID43387	ASAH2	3.65483	0.000273879	0.0317802	0.112859	0.0308796	0.12714	0.0161646	cis
rs7067967	OID43387	ASAH2	3.65483	0.000273879	0.0317802	0.112859	0.0308796	0.12714	0.0161646	cis
rs7083635	OID43387	ASAH2	3.65483	0.000273879	0.0317802	0.112859	0.0308796	0.12714	0.0161646	cis
rs61190132	OID43387	ASAH2	3.65483	0.000273879	0.0317802	0.112859	0.0308796	0.12714	0.0161646	cis
rs55853768	OID43387	ASAH2	3.65483	0.000273879	0.0317802	0.112859	0.0308796	0.12714	0.0161646	cis
rs7916338	OID43387	ASAH2	3.65483	0.000273879	0.0317802	0.112859	0.0308796	0.12714	0.0161646	cis
rs7916489	OID43387	ASAH2	3.65483	0.000273879	0.0317802	0.112859	0.0308796	0.12714	0.0161646	cis
rs10857532	OID43387	ASAH2	3.65483	0.000273879	0.0317802	0.112859	0.0308796	0.12714	0.0161646	cis
rs10857533	OID43387	ASAH2	3.65483	0.000273879	0.0317802	0.112859	0.0308796	0.12714	0.0161646	cis
rs60196437	OID43387	ASAH2	3.65483	0.000273879	0.0317802	0.112859	0.0308796	0.12714	0.0161646	cis
rs7099212	OID43387	ASAH2	3.65483	0.000273879	0.0317802	0.112859	0.0308796	0.12714	0.0161646	cis
rs11423076	OID43387	ASAH2	3.65483	0.000273879	0.0317802	0.112859	0.0308796	0.12714	0.0161646	cis
rs7915102	OID43387	ASAH2	3.65483	0.000273879	0.0317802	0.112859	0.0308796	0.12714	0.0161646	cis
rs7923106	OID43387	ASAH2	3.65483	0.000273879	0.0317802	0.112859	0.0308796	0.12714	0.0161646	cis
rs10857534	OID43387	ASAH2	3.65483	0.000273879	0.0317802	0.112859	0.0308796	0.12714	0.0161646	cis
rs4838554	OID43387	ASAH2	3.65483	0.000273879	0.0317802	0.112859	0.0308796	0.12714	0.0161646	cis
rs6537550	OID43387	ASAH2	3.65483	0.000273879	0.0317802	0.112859	0.0308796	0.12714	0.0161646	cis
rs10857535	OID43387	ASAH2	3.65483	0.000273879	0.0317802	0.112859	0.0308796	0.12714	0.0161646	cis
rs57010279	OID44998	TPP1	-3.6548	0.000273909	0.0317829	-0.0835302	0.0228549	-0.127139	0.0161644	cis
rs12538811	OID43549	CNTNAP2	-3.6548	0.000273911	0.0317829	-0.100701	0.0275531	-0.127139	0.0161644	cis
rs17619287	OID44552	CNTN5	3.6548	0.000273912	0.0317829	0.109795	0.0300414	0.127139	0.0161644	cis
rs4268471	OID44552	CNTN5	3.6548	0.000273912	0.0317829	0.109795	0.0300414	0.127139	0.0161644	cis
rs10445738	OID44211	SCG2	-3.65479	0.000273914	0.0317829	-0.118934	0.0325419	-0.127139	0.0161643	cis
rs10804319	OID44211	SCG2	-3.65479	0.000273914	0.0317829	-0.118934	0.0325419	-0.127139	0.0161643	cis
rs4234049	OID44211	SCG2	-3.65479	0.000273914	0.0317829	-0.118934	0.0325419	-0.127139	0.0161643	cis
rs10439357	OID44211	SCG2	-3.65479	0.000273914	0.0317829	-0.118934	0.0325419	-0.127139	0.0161643	cis
rs11691606	OID44211	SCG2	-3.65479	0.000273914	0.0317829	-0.118934	0.0325419	-0.127139	0.0161643	cis
rs13023327	OID44211	SCG2	-3.65479	0.000273914	0.0317829	-0.118934	0.0325419	-0.127139	0.0161643	cis
rs6712477	OID44211	SCG2	-3.65479	0.000273914	0.0317829	-0.118934	0.0325419	-0.127139	0.0161643	cis
rs4577269	OID44211	SCG2	-3.65479	0.000273914	0.0317829	-0.118934	0.0325419	-0.127139	0.0161643	cis
rs183142047	OID42991	RARRES1	-3.65479	0.000273916	0.0317829	-0.456411	0.12488	-0.127139	0.0161643	cis
rs183778601	OID42991	RARRES1	-3.65479	0.000273916	0.0317829	-0.456411	0.12488	-0.127139	0.0161643	cis
chr2_85826421_G_GT	OID45134	GNLY	-3.65479	0.00027392	0.0317831	-0.11275	0.03085	-0.127139	0.0161643	cis
rs34593202	OID45134	GNLY	-3.65479	0.00027392	0.0317831	-0.11275	0.03085	-0.127139	0.0161643	cis
rs7798185	OID44047	NUDCD3	3.65478	0.000273927	0.0317838	0.119946	0.0328188	0.127139	0.0161642	cis
rs766222237	OID45249	SBSN	-3.65478	0.000273929	0.0317839	-0.283924	0.0776857	-0.127139	0.0161642	cis
rs763184155	OID45249	SBSN	-3.65478	0.000273929	0.0317839	-0.283924	0.0776857	-0.127139	0.0161642	cis
rs1031558978	OID41356	KATNAL1	-3.65478	0.000273933	0.0317842	-1.50573	0.41199	-0.127138	0.0161642	cis
rs57909855	OID45051	CBLN2	-3.65474	0.00027397	0.0317884	-0.0899349	0.0246077	-0.127137	0.0161639	cis
rs74522435	OID44880	PTPRZ1	3.65473	0.000273982	0.0317897	0.260476	0.0712708	0.127137	0.0161638	cis
rs2050152	OID44356	TPSAB1	-3.65472	0.000273993	0.0317908	-0.128213	0.0350815	-0.127137	0.0161637	cis
rs113213828	OID43804	HLA-A	3.65471	0.000274004	0.031792	0.274904	0.0752192	0.127136	0.0161636	cis
rs11054909	OID45443	C1RL	3.6547	0.000274013	0.0317925	0.237057	0.0648635	0.127136	0.0161635	cis
chr12_7623725_C_T	OID45443	C1RL	3.6547	0.000274013	0.0317925	0.237057	0.0648635	0.127136	0.0161635	cis
rs74058954	OID45443	C1RL	3.6547	0.000274013	0.0317925	0.237057	0.0648635	0.127136	0.0161635	cis
rs11054951	OID45443	C1RL	3.6547	0.000274013	0.0317925	0.237057	0.0648635	0.127136	0.0161635	cis
rs58180878	OID45443	C1RL	3.6547	0.000274013	0.0317925	0.237057	0.0648635	0.127136	0.0161635	cis
chr2_232971072_A_AC	OID44457	ALPG	-3.6547	0.000274017	0.0317927	-0.288939	0.0790597	-0.127136	0.0161635	cis
rs6711651	OID44457	ALPG	-3.6547	0.000274017	0.0317927	-0.288939	0.0790597	-0.127136	0.0161635	cis
rs62035537	OID44541	CIAPIN1	-3.6547	0.000274018	0.0317927	-0.239163	0.0654398	-0.127136	0.0161635	cis
rs113196564	OID43978	MLN	3.65469	0.000274022	0.0317931	0.40367	0.110453	0.127136	0.0161634	cis
rs143400553	OID40855	BCL2L2	3.65468	0.000274037	0.0317948	0.488833	0.133755	0.127135	0.0161633	cis
rs377066533	OID43630	DPEP1	-3.65468	0.00027404	0.031795	-0.265187	0.0725612	-0.127135	0.0161633	cis
rs2424907	OID44480	BPIFB2	-3.65466	0.000274056	0.0317956	-0.129503	0.0354351	-0.127134	0.0161632	cis
rs6058883	OID44480	BPIFB2	-3.65466	0.000274056	0.0317956	-0.129503	0.0354351	-0.127134	0.0161632	cis
rs2424921	OID44480	BPIFB2	-3.65466	0.000274056	0.0317956	-0.129503	0.0354351	-0.127134	0.0161632	cis
rs1855350	OID44480	BPIFB2	-3.65466	0.000274056	0.0317956	-0.129503	0.0354351	-0.127134	0.0161632	cis
rs1997797	OID44480	BPIFB2	-3.65466	0.000274056	0.0317956	-0.129503	0.0354351	-0.127134	0.0161632	cis
rs6058892	OID44480	BPIFB2	-3.65466	0.000274056	0.0317956	-0.129503	0.0354351	-0.127134	0.0161632	cis
rs2424928	OID44480	BPIFB2	-3.65466	0.000274056	0.0317956	-0.129503	0.0354351	-0.127134	0.0161632	cis
rs2065576	OID44480	BPIFB2	-3.65466	0.000274056	0.0317956	-0.129503	0.0354351	-0.127134	0.0161632	cis
rs2424929	OID44480	BPIFB2	-3.65466	0.000274056	0.0317956	-0.129503	0.0354351	-0.127134	0.0161632	cis
rs2064350	OID44480	BPIFB2	-3.65466	0.000274056	0.0317956	-0.129503	0.0354351	-0.127134	0.0161632	cis
rs4911261	OID44480	BPIFB2	-3.65466	0.000274056	0.0317956	-0.129503	0.0354351	-0.127134	0.0161632	cis
rs12646586	OID44482	BST1	3.65464	0.000274073	0.0317975	0.0950651	0.0260121	0.127134	0.016163	cis
rs17165126	OID43831	IDUA	-3.65464	0.00027408	0.031798	-0.352289	0.096395	-0.127134	0.016163	cis
rs563103919	OID43831	IDUA	-3.65464	0.00027408	0.031798	-0.352289	0.096395	-0.127134	0.016163	cis
rs149261175	OID43831	IDUA	-3.65464	0.00027408	0.031798	-0.352289	0.096395	-0.127134	0.016163	cis
rs79844428	OID43650	EDAR	-3.65462	0.000274093	0.0317994	-0.730066	0.199765	-0.127133	0.0161629	cis
rs201071432	OID43904	KRT19	3.65462	0.000274103	0.0317997	0.379766	0.103914	0.127133	0.0161628	cis
rs35229591	OID45178	LILRB5	3.65461	0.000274105	0.0317997	0.255947	0.0700341	0.127133	0.0161628	cis
rs858964	OID43428	BTN1A1	3.65461	0.000274106	0.0317997	0.161722	0.0442516	0.127133	0.0161628	cis
rs9348750	OID43428	BTN1A1	-3.65461	0.000274106	0.0317997	-0.161722	0.0442516	-0.127133	0.0161628	cis
rs6921388	OID43428	BTN1A1	-3.65461	0.000274106	0.0317997	-0.161722	0.0442516	-0.127133	0.0161628	cis
rs2022272	OID43428	BTN1A1	-3.65461	0.000274106	0.0317997	-0.161722	0.0442516	-0.127133	0.0161628	cis
rs6925226	OID43428	BTN1A1	-3.65461	0.000274106	0.0317997	-0.161722	0.0442516	-0.127133	0.0161628	cis
rs9379960	OID43428	BTN1A1	-3.65461	0.000274106	0.0317997	-0.161722	0.0442516	-0.127133	0.0161628	cis
rs9295730	OID43428	BTN1A1	-3.65461	0.000274106	0.0317997	-0.161722	0.0442516	-0.127133	0.0161628	cis
rs1028308	OID43428	BTN1A1	-3.65461	0.000274106	0.0317997	-0.161722	0.0442516	-0.127133	0.0161628	cis
rs9461335	OID43428	BTN1A1	-3.65461	0.000274106	0.0317997	-0.161722	0.0442516	-0.127133	0.0161628	cis
rs13100100	OID44967	SUSD5	-3.6546	0.000274117	0.0318009	-0.126142	0.034516	-0.127132	0.0161627	cis
rs140578407	OID44430	ZP3	3.6546	0.000274121	0.0318012	0.719001	0.196739	0.127132	0.0161626	cis
rs67202746	OID44997	TPK1	3.65459	0.000274125	0.0318016	0.112142	0.0306852	0.127132	0.0161626	cis
rs1295274138	OID45190	MSMB	3.65457	0.000274149	0.0318029	0.790704	0.21636	0.127131	0.0161624	cis
rs12685086	OID45207	OGN	-3.65457	0.000274154	0.0318029	-0.196825	0.0538574	-0.127131	0.0161624	cis
rs1966189	OID45207	OGN	-3.65457	0.000274154	0.0318029	-0.196825	0.0538574	-0.127131	0.0161624	cis
rs2281715	OID45207	OGN	-3.65457	0.000274154	0.0318029	-0.196825	0.0538574	-0.127131	0.0161624	cis
rs2281717	OID45207	OGN	-3.65457	0.000274154	0.0318029	-0.196825	0.0538574	-0.127131	0.0161624	cis
rs61010056	OID45207	OGN	-3.65457	0.000274154	0.0318029	-0.196825	0.0538574	-0.127131	0.0161624	cis
rs11792027	OID45207	OGN	-3.65457	0.000274154	0.0318029	-0.196825	0.0538574	-0.127131	0.0161624	cis
rs12003227	OID45207	OGN	-3.65457	0.000274154	0.0318029	-0.196825	0.0538574	-0.127131	0.0161624	cis
rs10761180	OID45207	OGN	-3.65457	0.000274154	0.0318029	-0.196825	0.0538574	-0.127131	0.0161624	cis
rs10992512	OID45207	OGN	-3.65457	0.000274154	0.0318029	-0.196825	0.0538574	-0.127131	0.0161624	cis
rs10821036	OID45207	OGN	-3.65457	0.000274154	0.0318029	-0.196825	0.0538574	-0.127131	0.0161624	cis
rs10992518	OID45207	OGN	-3.65457	0.000274154	0.0318029	-0.196825	0.0538574	-0.127131	0.0161624	cis
rs10992519	OID45207	OGN	-3.65457	0.000274154	0.0318029	-0.196825	0.0538574	-0.127131	0.0161624	cis
rs71364329	OID45207	OGN	-3.65457	0.000274154	0.0318029	-0.196825	0.0538574	-0.127131	0.0161624	cis
rs200913130	OID45207	OGN	-3.65457	0.000274154	0.0318029	-0.196825	0.0538574	-0.127131	0.0161624	cis
rs11507002	OID45207	OGN	-3.65457	0.000274154	0.0318029	-0.196825	0.0538574	-0.127131	0.0161624	cis
rs4744152	OID45207	OGN	-3.65457	0.000274154	0.0318029	-0.196825	0.0538574	-0.127131	0.0161624	cis
rs7847040	OID45207	OGN	-3.65457	0.000274154	0.0318029	-0.196825	0.0538574	-0.127131	0.0161624	cis
rs7435034	OID45414	SPARCL1	3.65456	0.000274158	0.0318033	0.0827848	0.0226525	0.127131	0.0161623	cis
rs7158068	OID44229	SERPINA9	-3.65455	0.000274167	0.031804	-0.149614	0.0409391	-0.127131	0.0161622	cis
rs17825828	OID44229	SERPINA9	-3.65455	0.000274167	0.031804	-0.149614	0.0409391	-0.127131	0.0161622	cis
rs147592802	OID44111	PON2	3.65455	0.000274167	0.031804	0.411344	0.112556	0.127131	0.0161622	cis
rs62252980	OID43846	IL17RB	-3.65451	0.000274215	0.0318079	-0.104704	0.0286506	-0.127129	0.0161619	cis
rs7312844	OID41336	IQCD	3.65451	0.000274217	0.0318079	0.143428	0.039247	0.127129	0.0161618	cis
rs11217673	OID43384	ARHGEF12	-3.65451	0.000274218	0.0318079	-0.152377	0.0416956	-0.127129	0.0161618	cis
rs1551239	OID43384	ARHGEF12	-3.65451	0.000274218	0.0318079	-0.152377	0.0416956	-0.127129	0.0161618	cis
rs1551238	OID43384	ARHGEF12	-3.65451	0.000274218	0.0318079	-0.152377	0.0416956	-0.127129	0.0161618	cis
rs8141811	OID45222	PIK3IP1	3.6545	0.000274221	0.0318079	0.121855	0.0333438	0.127129	0.0161618	cis
rs140562641	OID45222	PIK3IP1	3.6545	0.000274221	0.0318079	0.121855	0.0333438	0.127129	0.0161618	cis
rs11913560	OID45222	PIK3IP1	3.6545	0.000274221	0.0318079	0.121855	0.0333438	0.127129	0.0161618	cis
rs5997917	OID45222	PIK3IP1	3.6545	0.000274221	0.0318079	0.121855	0.0333438	0.127129	0.0161618	cis
rs739428	OID45222	PIK3IP1	3.6545	0.000274221	0.0318079	0.121855	0.0333438	0.127129	0.0161618	cis
rs57523999	OID45222	PIK3IP1	3.6545	0.000274221	0.0318079	0.121855	0.0333438	0.127129	0.0161618	cis
rs11556237	OID45222	PIK3IP1	3.6545	0.000274221	0.0318079	0.121855	0.0333438	0.127129	0.0161618	cis
rs7285716	OID45222	PIK3IP1	3.6545	0.000274221	0.0318079	0.121855	0.0333438	0.127129	0.0161618	cis
chr22_31275632_CT_C	OID45222	PIK3IP1	3.6545	0.000274221	0.0318079	0.121855	0.0333438	0.127129	0.0161618	cis
rs8143159	OID45222	PIK3IP1	3.6545	0.000274221	0.0318079	0.121855	0.0333438	0.127129	0.0161618	cis
rs151104179	OID45222	PIK3IP1	3.6545	0.000274221	0.0318079	0.121855	0.0333438	0.127129	0.0161618	cis
rs71820484	OID45222	PIK3IP1	3.6545	0.000274221	0.0318079	0.121855	0.0333438	0.127129	0.0161618	cis
rs11704523	OID45222	PIK3IP1	3.6545	0.000274221	0.0318079	0.121855	0.0333438	0.127129	0.0161618	cis
rs11703005	OID45222	PIK3IP1	3.6545	0.000274221	0.0318079	0.121855	0.0333438	0.127129	0.0161618	cis
rs11703576	OID45222	PIK3IP1	3.6545	0.000274221	0.0318079	0.121855	0.0333438	0.127129	0.0161618	cis
rs11089496	OID45222	PIK3IP1	3.6545	0.000274221	0.0318079	0.121855	0.0333438	0.127129	0.0161618	cis
rs7287715	OID45222	PIK3IP1	3.6545	0.000274221	0.0318079	0.121855	0.0333438	0.127129	0.0161618	cis
rs1555247	OID41870	SSR1	-3.6545	0.000274225	0.0318083	-0.271253	0.0742244	-0.127129	0.0161618	cis
rs492855	OID43564	CRISP2	-3.6545	0.000274228	0.0318085	-0.11465	0.0313722	-0.127129	0.0161617	cis
rs1683581	OID45238	PRTN3	-3.65448	0.000274241	0.0318099	-0.172425	0.0471819	-0.127128	0.0161616	cis
rs3761656	OID45351	DPP4	3.65448	0.000274243	0.03181	0.104962	0.0287213	0.127128	0.0161616	cis
rs9974665	OID43731	FTCD	3.65448	0.000274247	0.0318102	0.221034	0.0604829	0.127128	0.0161616	cis
rs12151996	OID43731	FTCD	3.65448	0.000274247	0.0318102	0.221034	0.0604829	0.127128	0.0161616	cis
rs4708745	OID44939	SMOC2	3.65446	0.000274266	0.0318123	0.0787238	0.0215419	0.127128	0.0161614	cis
rs11550310	OID44149	PTPRH	3.65445	0.000274274	0.0318131	0.185786	0.0508382	0.127127	0.0161614	cis
rs2620812	OID43451	CAPS	-3.65445	0.000274277	0.0318133	-0.339118	0.0927958	-0.127127	0.0161613	cis
rs6850790	OID44327	TLR3	3.65445	0.000274281	0.0318137	0.169591	0.0464066	0.127127	0.0161613	cis
rs6704003	OID44816	NPL	-3.65441	0.000274316	0.0318176	-0.372286	0.101873	-0.127126	0.016161	cis
rs6704320	OID44816	NPL	-3.65441	0.000274316	0.0318176	-0.372286	0.101873	-0.127126	0.016161	cis
rs770024	OID45049	CA6	-3.65441	0.000274321	0.031818	-0.139469	0.0381647	-0.127126	0.016161	cis
rs76715988	OID44708	ICAM5	3.6544	0.000274325	0.0318184	0.223008	0.0610246	0.127126	0.0161609	cis
rs12198288	OID45451	CFB	-3.65438	0.000274351	0.0318208	-0.254835	0.0697341	-0.127125	0.0161607	cis
rs71563321	OID45451	CFB	-3.65438	0.000274351	0.0318208	-0.254835	0.0697341	-0.127125	0.0161607	cis
rs71563322	OID45451	CFB	-3.65438	0.000274351	0.0318208	-0.254835	0.0697341	-0.127125	0.0161607	cis
rs36055487	OID45451	CFB	-3.65438	0.000274351	0.0318208	-0.254835	0.0697341	-0.127125	0.0161607	cis
rs71563323	OID45451	CFB	-3.65438	0.000274351	0.0318208	-0.254835	0.0697341	-0.127125	0.0161607	cis
rs112786111	OID44730	KLK10	-3.65438	0.000274355	0.0318212	-0.220435	0.0603208	-0.127125	0.0161607	cis
rs13025831	OID41430	LRRTM4	-3.65436	0.000274367	0.0318222	-0.129427	0.0354171	-0.127124	0.0161606	cis
rs290032	OID41430	LRRTM4	-3.65436	0.000274367	0.0318222	-0.129427	0.0354171	-0.127124	0.0161606	cis
rs415838	OID41430	LRRTM4	-3.65436	0.000274367	0.0318222	-0.129427	0.0354171	-0.127124	0.0161606	cis
rs111739635	OID44801	NAGPA	3.65435	0.000274383	0.0318241	0.0772398	0.0211364	0.127124	0.0161605	cis
rs4656324	OID42451	FCRLB	-3.65433	0.000274404	0.0318247	-0.459213	0.125663	-0.127123	0.0161603	cis
rs198964	OID42678	KLK12	3.65433	0.000274406	0.0318247	0.732195	0.200364	0.127123	0.0161603	cis
rs198963	OID42678	KLK12	3.65433	0.000274406	0.0318247	0.732195	0.200364	0.127123	0.0161603	cis
rs2659117	OID42678	KLK12	3.65433	0.000274406	0.0318247	0.732195	0.200364	0.127123	0.0161603	cis
rs198955	OID42678	KLK12	3.65433	0.000274406	0.0318247	0.732195	0.200364	0.127123	0.0161603	cis
rs2664144	OID42678	KLK12	3.65433	0.000274406	0.0318247	0.732195	0.200364	0.127123	0.0161603	cis
rs10408670	OID42678	KLK12	3.65433	0.000274406	0.0318247	0.732195	0.200364	0.127123	0.0161603	cis
rs2664146	OID42678	KLK12	3.65433	0.000274406	0.0318247	0.732195	0.200364	0.127123	0.0161603	cis
rs2659115	OID42678	KLK12	3.65433	0.000274406	0.0318247	0.732195	0.200364	0.127123	0.0161603	cis
rs2664147	OID42678	KLK12	3.65433	0.000274406	0.0318247	0.732195	0.200364	0.127123	0.0161603	cis
rs2659114	OID42678	KLK12	3.65433	0.000274406	0.0318247	0.732195	0.200364	0.127123	0.0161603	cis
rs2739483	OID42678	KLK12	3.65433	0.000274406	0.0318247	0.732195	0.200364	0.127123	0.0161603	cis
rs2664148	OID42678	KLK12	3.65433	0.000274406	0.0318247	0.732195	0.200364	0.127123	0.0161603	cis
rs2739484	OID42678	KLK12	3.65433	0.000274406	0.0318247	0.732195	0.200364	0.127123	0.0161603	cis
rs2739487	OID42678	KLK12	3.65433	0.000274406	0.0318247	0.732195	0.200364	0.127123	0.0161603	cis
rs2659113	OID42678	KLK12	3.65433	0.000274406	0.0318247	0.732195	0.200364	0.127123	0.0161603	cis
rs1701939	OID42678	KLK12	3.65433	0.000274406	0.0318247	0.732195	0.200364	0.127123	0.0161603	cis
rs1654517	OID42678	KLK12	3.65433	0.000274406	0.0318247	0.732195	0.200364	0.127123	0.0161603	cis
rs2739491	OID42678	KLK12	3.65433	0.000274406	0.0318247	0.732195	0.200364	0.127123	0.0161603	cis
rs1650169	OID44927	SFTPD	-3.65432	0.000274409	0.0318248	-0.175665	0.0480705	-0.127123	0.0161602	cis
rs113242919	OID45185	MFGE8	3.6543	0.000274429	0.0318271	0.258676	0.0707867	0.127122	0.0161601	cis
rs6681537	OID43920	LEFTY2	-3.6543	0.000274438	0.031828	-0.138854	0.0379975	-0.127122	0.01616	cis
rs67414849	OID44907	SCARA5	3.6543	0.000274439	0.031828	0.156155	0.0427319	0.127122	0.01616	cis
rs4473343	OID44099	PLB1	3.65429	0.000274447	0.0318287	0.415044	0.113577	0.127122	0.0161599	cis
rs6725577	OID44099	PLB1	3.65429	0.000274447	0.0318287	0.415044	0.113577	0.127122	0.0161599	cis
rs531475	OID43980	MMP12	3.65428	0.000274453	0.0318292	0.142476	0.0389888	0.127122	0.0161599	cis
rs671059	OID43980	MMP12	3.65428	0.000274453	0.0318292	0.142476	0.0389888	0.127122	0.0161599	cis
rs59122701	OID45289	TREH	3.65427	0.000274464	0.0318303	0.981002	0.268453	0.127121	0.0161598	cis
rs111335597	OID45479	MBL2	-3.65426	0.000274476	0.0318315	-0.465873	0.127488	-0.127121	0.0161597	cis
rs117271698	OID45479	MBL2	-3.65426	0.000274476	0.0318315	-0.465873	0.127488	-0.127121	0.0161597	cis
rs6480394	OID43245	TSPAN15	3.65425	0.000274487	0.0318326	0.402088	0.110033	0.12712	0.0161596	cis
rs9274258	OID45288	TNXB	-3.65425	0.000274488	0.0318327	-0.0617869	0.0169082	-0.12712	0.0161596	cis
rs2583546	OID45134	GNLY	3.65423	0.000274511	0.0318352	0.112948	0.0309088	0.12712	0.0161594	cis
rs7257565	OID40102	CEACAM4	3.65421	0.000274531	0.0318375	0.221598	0.060642	0.127119	0.0161592	cis
rs4851548	OID43847	IL18R1	3.65421	0.000274533	0.0318376	0.146855	0.0401878	0.127119	0.0161592	cis
rs75588771	OID44858	PM20D1	3.6542	0.000274542	0.0318381	0.668888	0.183046	0.127119	0.0161591	cis
rs74872666	OID44858	PM20D1	3.6542	0.000274542	0.0318381	0.668888	0.183046	0.127119	0.0161591	cis
rs79843860	OID44858	PM20D1	3.6542	0.000274542	0.0318381	0.668888	0.183046	0.127119	0.0161591	cis
rs78719150	OID44858	PM20D1	3.6542	0.000274542	0.0318381	0.668888	0.183046	0.127119	0.0161591	cis
rs6663133	OID44858	PM20D1	3.6542	0.000274542	0.0318381	0.668888	0.183046	0.127119	0.0161591	cis
rs77021364	OID41170	ERICH4	3.65419	0.000274553	0.0318391	0.168572	0.0461311	0.127118	0.0161591	cis
rs74606850	OID44276	SPINK4	3.65419	0.000274554	0.0318391	0.237037	0.0648672	0.127118	0.016159	cis
rs111729582	OID44276	SPINK4	3.65419	0.000274554	0.0318391	0.237037	0.0648672	0.127118	0.016159	cis
rs117879467	OID41988	UBOX5	-3.65417	0.000274573	0.0318412	-0.511684	0.140028	-0.127118	0.0161589	cis
rs6858086	OID44583	CXCL1	3.65415	0.000274593	0.0318434	0.165639	0.0453289	0.127117	0.0161587	cis
chr17_49263616_A_AG	OID44810	NGFR	3.65414	0.000274601	0.0318443	0.356194	0.0974769	0.127117	0.0161587	cis
rs116656584	OID45454	CFHR2	-3.65409	0.000274651	0.0318497	-0.232164	0.0635354	-0.127115	0.0161582	cis
rs111659340	OID45092	CSPG4	3.65409	0.000274652	0.0318497	0.215853	0.0590716	0.127115	0.0161582	cis
rs191781977	OID45092	CSPG4	3.65409	0.000274652	0.0318497	0.215853	0.0590716	0.127115	0.0161582	cis
rs148530107	OID45092	CSPG4	3.65409	0.000274652	0.0318497	0.215853	0.0590716	0.127115	0.0161582	cis
rs150728342	OID45092	CSPG4	3.65409	0.000274652	0.0318497	0.215853	0.0590716	0.127115	0.0161582	cis
rs115706291	OID45446	C4B	-3.65409	0.000274655	0.0318498	-0.162295	0.0444145	-0.127115	0.0161582	cis
rs10278877	OID44403	VWC2	-3.65409	0.000274659	0.0318501	-0.191763	0.0524792	-0.127115	0.0161582	cis
rs73117871	OID45162	INHBC	-3.65409	0.00027466	0.0318501	-0.261711	0.0716216	-0.127115	0.0161582	cis
rs146011422	OID45162	INHBC	-3.65409	0.00027466	0.0318501	-0.261711	0.0716216	-0.127115	0.0161582	cis
rs8051213	OID43793	HBQ1	-3.65407	0.000274677	0.0318519	-0.141115	0.0386186	-0.127114	0.016158	cis
rs1203974	OID43793	HBQ1	3.65407	0.000274677	0.0318519	0.141115	0.0386186	0.127114	0.016158	cis
rs232283	OID44278	SPINT3	3.65406	0.000274684	0.0318526	0.187796	0.0513939	0.127114	0.016158	cis
rs673114	OID44933	SIGLEC1	-3.65404	0.000274707	0.0318551	-0.0978853	0.0267882	-0.127113	0.0161578	cis
rs6745500	OID44707	IAH1	-3.65403	0.000274721	0.0318554	-0.113641	0.0311001	-0.127113	0.0161577	cis
rs61187930	OID44707	IAH1	-3.65403	0.000274721	0.0318554	-0.113641	0.0311001	-0.127113	0.0161577	cis
rs2276338	OID44707	IAH1	-3.65403	0.000274721	0.0318554	-0.113641	0.0311001	-0.127113	0.0161577	cis
rs7580419	OID44707	IAH1	-3.65403	0.000274721	0.0318554	-0.113641	0.0311001	-0.127113	0.0161577	cis
rs7597019	OID44707	IAH1	-3.65403	0.000274721	0.0318554	-0.113641	0.0311001	-0.127113	0.0161577	cis
rs34170071	OID44707	IAH1	-3.65403	0.000274721	0.0318554	-0.113641	0.0311001	-0.127113	0.0161577	cis
rs6432012	OID44707	IAH1	-3.65403	0.000274721	0.0318554	-0.113641	0.0311001	-0.127113	0.0161577	cis
rs10211522	OID44707	IAH1	-3.65403	0.000274721	0.0318554	-0.113641	0.0311001	-0.127113	0.0161577	cis
rs17590793	OID44707	IAH1	-3.65403	0.000274721	0.0318554	-0.113641	0.0311001	-0.127113	0.0161577	cis
rs34025748	OID44707	IAH1	-3.65403	0.000274721	0.0318554	-0.113641	0.0311001	-0.127113	0.0161577	cis
rs13410158	OID44707	IAH1	-3.65403	0.000274721	0.0318554	-0.113641	0.0311001	-0.127113	0.0161577	cis
rs11891922	OID44707	IAH1	-3.65403	0.000274721	0.0318554	-0.113641	0.0311001	-0.127113	0.0161577	cis
rs139807465	OID43029	RPH3A	-3.654	0.000274745	0.0318577	-0.250216	0.0684771	-0.127112	0.0161575	cis
rs73207024	OID43029	RPH3A	-3.654	0.000274745	0.0318577	-0.250216	0.0684771	-0.127112	0.0161575	cis
rs138940470	OID43029	RPH3A	-3.654	0.000274745	0.0318577	-0.250216	0.0684771	-0.127112	0.0161575	cis
rs73207025	OID43029	RPH3A	-3.654	0.000274745	0.0318577	-0.250216	0.0684771	-0.127112	0.0161575	cis
rs73207027	OID43029	RPH3A	-3.654	0.000274745	0.0318577	-0.250216	0.0684771	-0.127112	0.0161575	cis
rs189696090	OID44588	CXCL6	-3.654	0.000274747	0.0318577	-0.338828	0.0927279	-0.127112	0.0161575	cis
rs8005531	OID45490	SERPINA3	3.654	0.000274755	0.0318585	0.0928068	0.0253987	0.127112	0.0161574	cis
rs61982991	OID45490	SERPINA3	3.654	0.000274755	0.0318585	0.0928068	0.0253987	0.127112	0.0161574	cis
rs188252452	OID45178	LILRB5	-3.65399	0.000274762	0.0318592	-0.365887	0.100134	-0.127111	0.0161573	cis
rs143025034	OID45279	TIMP4	-3.65398	0.000274768	0.0318598	-0.212922	0.0582712	-0.127111	0.0161573	cis
rs10417211	OID43909	LAIR2	3.65398	0.000274771	0.03186	0.234265	0.0641123	0.127111	0.0161573	cis
rs36623	OID43279	VSTM1	-3.65397	0.000274777	0.0318606	-0.176531	0.048312	-0.127111	0.0161572	cis
rs9973418	OID42031	XIRP2	-3.65397	0.000274786	0.0318615	-0.207175	0.0566986	-0.127111	0.0161571	cis
rs4936518	OID45206	OAF	-3.65396	0.000274796	0.0318626	-0.110531	0.0302496	-0.12711	0.016157	cis
rs6854845	OID42197	BTC	3.65395	0.0002748	0.0318629	0.386038	0.105649	0.12711	0.016157	cis
rs640136	OID43200	TMED4	-3.65393	0.000274823	0.0318654	-0.100094	0.0273935	-0.12711	0.0161568	cis
rs111779538	OID42849	NQO1	-3.65393	0.000274825	0.0318654	-0.373258	0.102152	-0.127109	0.0161568	cis
rs146257696	OID42849	NQO1	-3.65393	0.000274825	0.0318654	-0.373258	0.102152	-0.127109	0.0161568	cis
rs13336317	OID42849	NQO1	-3.65393	0.000274825	0.0318654	-0.373258	0.102152	-0.127109	0.0161568	cis
rs1149678	OID42883	PBLD	3.65392	0.000274838	0.0318666	0.179663	0.04917	0.127109	0.0161567	cis
rs1694491	OID42883	PBLD	3.65392	0.000274838	0.0318666	0.179663	0.04917	0.127109	0.0161567	cis
rs3998849	OID42883	PBLD	-3.65392	0.000274838	0.0318666	-0.179663	0.04917	-0.127109	0.0161567	cis
rs139769498	OID43401	B3GNT7	3.65391	0.000274843	0.0318671	0.14792	0.0404828	0.127109	0.0161567	cis
rs143857989	OID45240	PTPRC	3.65388	0.00027488	0.0318701	0.090428	0.0247485	0.127108	0.0161564	cis
rs72749434	OID45240	PTPRC	3.65388	0.00027488	0.0318701	0.090428	0.0247485	0.127108	0.0161564	cis
rs72749437	OID45240	PTPRC	3.65388	0.00027488	0.0318701	0.090428	0.0247485	0.127108	0.0161564	cis
rs72749438	OID45240	PTPRC	3.65388	0.00027488	0.0318701	0.090428	0.0247485	0.127108	0.0161564	cis
rs72749439	OID45240	PTPRC	3.65388	0.00027488	0.0318701	0.090428	0.0247485	0.127108	0.0161564	cis
rs72749440	OID45240	PTPRC	3.65388	0.00027488	0.0318701	0.090428	0.0247485	0.127108	0.0161564	cis
rs116364014	OID45240	PTPRC	3.65388	0.00027488	0.0318701	0.090428	0.0247485	0.127108	0.0161564	cis
rs72749442	OID45240	PTPRC	3.65388	0.00027488	0.0318701	0.090428	0.0247485	0.127108	0.0161564	cis
rs72749443	OID45240	PTPRC	3.65388	0.00027488	0.0318701	0.090428	0.0247485	0.127108	0.0161564	cis
rs72749444	OID45240	PTPRC	3.65388	0.00027488	0.0318701	0.090428	0.0247485	0.127108	0.0161564	cis
rs72749447	OID45240	PTPRC	3.65388	0.00027488	0.0318701	0.090428	0.0247485	0.127108	0.0161564	cis
rs523516	OID41268	GSDMA	-3.65387	0.000274883	0.0318703	-0.24128	0.0660341	-0.127108	0.0161563	cis
rs62001372	OID43612	DLL4	-3.65387	0.000274885	0.0318703	-1.42425	0.389793	-0.127107	0.0161563	cis
rs10984994	OID45181	MEGF9	-3.65385	0.000274903	0.0318703	-0.0700921	0.0191831	-0.127107	0.0161562	cis
rs10984995	OID45181	MEGF9	-3.65385	0.000274903	0.0318703	-0.0700921	0.0191831	-0.127107	0.0161562	cis
rs7036196	OID45181	MEGF9	-3.65385	0.000274903	0.0318703	-0.0700921	0.0191831	-0.127107	0.0161562	cis
rs7036766	OID45181	MEGF9	-3.65385	0.000274903	0.0318703	-0.0700921	0.0191831	-0.127107	0.0161562	cis
rs3904196	OID45181	MEGF9	-3.65385	0.000274903	0.0318703	-0.0700921	0.0191831	-0.127107	0.0161562	cis
rs3904197	OID45181	MEGF9	-3.65385	0.000274903	0.0318703	-0.0700921	0.0191831	-0.127107	0.0161562	cis
rs2416797	OID45181	MEGF9	-3.65385	0.000274903	0.0318703	-0.0700921	0.0191831	-0.127107	0.0161562	cis
rs2416798	OID45181	MEGF9	-3.65385	0.000274903	0.0318703	-0.0700921	0.0191831	-0.127107	0.0161562	cis
rs4617229	OID45181	MEGF9	-3.65385	0.000274903	0.0318703	-0.0700921	0.0191831	-0.127107	0.0161562	cis
rs2416799	OID45181	MEGF9	-3.65385	0.000274903	0.0318703	-0.0700921	0.0191831	-0.127107	0.0161562	cis
rs10984997	OID45181	MEGF9	-3.65385	0.000274903	0.0318703	-0.0700921	0.0191831	-0.127107	0.0161562	cis
rs10984998	OID45181	MEGF9	-3.65385	0.000274903	0.0318703	-0.0700921	0.0191831	-0.127107	0.0161562	cis
chr9_120719284_A_AG	OID45181	MEGF9	-3.65385	0.000274903	0.0318703	-0.0700921	0.0191831	-0.127107	0.0161562	cis
rs62578045	OID45181	MEGF9	-3.65385	0.000274903	0.0318703	-0.0700921	0.0191831	-0.127107	0.0161562	cis
rs71506249	OID45181	MEGF9	-3.65385	0.000274903	0.0318703	-0.0700921	0.0191831	-0.127107	0.0161562	cis
rs4837792	OID45181	MEGF9	-3.65385	0.000274903	0.0318703	-0.0700921	0.0191831	-0.127107	0.0161562	cis
rs4837793	OID45181	MEGF9	-3.65385	0.000274903	0.0318703	-0.0700921	0.0191831	-0.127107	0.0161562	cis
rs4836830	OID45181	MEGF9	-3.65385	0.000274903	0.0318703	-0.0700921	0.0191831	-0.127107	0.0161562	cis
rs10985000	OID45181	MEGF9	-3.65385	0.000274903	0.0318703	-0.0700921	0.0191831	-0.127107	0.0161562	cis
rs10818473	OID45181	MEGF9	-3.65385	0.000274903	0.0318703	-0.0700921	0.0191831	-0.127107	0.0161562	cis
rs10985001	OID45181	MEGF9	-3.65385	0.000274903	0.0318703	-0.0700921	0.0191831	-0.127107	0.0161562	cis
rs2227665	OID44435	ACHE	3.65385	0.00027491	0.0318706	0.180598	0.0494268	0.127107	0.0161561	cis
rs62359835	OID45392	OSMR	3.65385	0.000274912	0.0318706	0.0583275	0.0159633	0.127107	0.0161561	cis
rs11743901	OID45392	OSMR	3.65385	0.000274912	0.0318706	0.0583275	0.0159633	0.127107	0.0161561	cis
rs6881514	OID45392	OSMR	3.65385	0.000274912	0.0318706	0.0583275	0.0159633	0.127107	0.0161561	cis
rs7732602	OID45392	OSMR	3.65385	0.000274912	0.0318706	0.0583275	0.0159633	0.127107	0.0161561	cis
rs10037713	OID45392	OSMR	3.65385	0.000274912	0.0318706	0.0583275	0.0159633	0.127107	0.0161561	cis
rs72882504	OID43564	CRISP2	3.65384	0.000274918	0.0318711	0.262849	0.0719378	0.127106	0.016156	cis
rs1342228	OID43564	CRISP2	3.65384	0.000274918	0.0318711	0.262849	0.0719378	0.127106	0.016156	cis
rs133972	OID44982	TIMP3	3.65383	0.000274933	0.0318728	0.301614	0.0825474	0.127106	0.0161559	cis
rs71862749	OID45317	BCHE	3.65382	0.000274944	0.0318739	0.0632633	0.0173143	0.127106	0.0161558	cis
rs141123829	OID43387	ASAH2	3.65382	0.000274944	0.0318739	0.490902	0.134353	0.127106	0.0161558	cis
rs12673041	OID41658	PPP1R35	-3.65381	0.000274953	0.0318748	-0.71616	0.196004	-0.127105	0.0161557	cis
rs117522428	OID44752	LGMN	3.6538	0.000274964	0.0318759	0.4387	0.120067	0.127105	0.0161557	cis
rs76000322	OID44278	SPINT3	-3.65379	0.000274975	0.031877	-0.186774	0.0511178	-0.127105	0.0161556	cis
rs80062924	OID44278	SPINT3	-3.65379	0.000274975	0.031877	-0.186774	0.0511178	-0.127105	0.0161556	cis
rs35379530	OID43793	HBQ1	-3.65378	0.000274986	0.0318781	-0.140995	0.0385888	-0.127104	0.0161555	cis
rs7120314	OID43311	AAMDC	-3.65377	0.000274994	0.0318789	-0.117334	0.032113	-0.127104	0.0161554	cis
rs4803537	OID43514	CEACAM21	-3.65377	0.000274995	0.0318789	-0.233198	0.0638239	-0.127104	0.0161554	cis
rs77338732	OID45090	CPQ	3.65375	0.000275012	0.0318808	0.332256	0.0909355	0.127103	0.0161553	cis
rs4363570	OID43587	CYB5R2	-3.65375	0.000275013	0.0318808	-0.114347	0.0312959	-0.127103	0.0161553	cis
rs310589	OID44043	NUB1	-3.65373	0.00027503	0.0318827	-0.100909	0.0276181	-0.127103	0.0161551	cis
rs763639745	OID44546	CLEC5A	-3.65371	0.000275054	0.0318853	-0.199783	0.0546794	-0.127102	0.0161549	cis
rs11794996	OID45349	DBH	-3.65365	0.000275122	0.0318931	-0.267599	0.0732417	-0.1271	0.0161544	cis
rs80160695	OID45376	IL6R	-3.65364	0.000275134	0.0318944	-0.328619	0.089943	-0.127099	0.0161543	cis
rs2053959	OID44508	CD276	3.65361	0.00027516	0.0318973	0.430072	0.117711	0.127099	0.016154	cis
rs238119	OID40657	TGIF1	3.65359	0.000275177	0.0318992	0.362874	0.0993198	0.127098	0.0161539	cis
rs67026795	OID45213	PDGFRB	-3.65359	0.000275183	0.0318995	-0.0815206	0.0223125	-0.127098	0.0161539	cis
rs35919198	OID45213	PDGFRB	-3.65359	0.000275183	0.0318995	-0.0815206	0.0223125	-0.127098	0.0161539	cis
rs10447222	OID45213	PDGFRB	-3.65359	0.000275183	0.0318995	-0.0815206	0.0223125	-0.127098	0.0161539	cis
rs9893779	OID45250	SCARF1	-3.65358	0.00027519	0.0319002	-0.101368	0.0277449	-0.127098	0.0161538	cis
rs75765171	OID45404	RARRES2	-3.65358	0.000275194	0.0319003	-0.220262	0.0602867	-0.127097	0.0161538	cis
rs2568197	OID45134	GNLY	3.65357	0.000275199	0.0319003	0.112204	0.0307108	0.127097	0.0161537	cis
rs117562897	OID40168	DNAH9	-3.65357	0.0002752	0.0319003	-1.44854	0.396472	-0.127097	0.0161537	cis
rs10156530	OID45207	OGN	-3.65357	0.0002752	0.0319003	-0.294582	0.0806283	-0.127097	0.0161537	cis
rs7036078	OID45207	OGN	-3.65357	0.0002752	0.0319003	-0.294582	0.0806283	-0.127097	0.0161537	cis
rs7860297	OID45207	OGN	-3.65357	0.0002752	0.0319003	-0.294582	0.0806283	-0.127097	0.0161537	cis
rs10992308	OID45207	OGN	-3.65357	0.0002752	0.0319003	-0.294582	0.0806283	-0.127097	0.0161537	cis
rs10820970	OID45207	OGN	-3.65357	0.0002752	0.0319003	-0.294582	0.0806283	-0.127097	0.0161537	cis
rs10992314	OID45207	OGN	-3.65357	0.0002752	0.0319003	-0.294582	0.0806283	-0.127097	0.0161537	cis
rs10283718	OID45207	OGN	-3.65357	0.0002752	0.0319003	-0.294582	0.0806283	-0.127097	0.0161537	cis
rs4689041	OID44765	MAN2B2	3.65354	0.000275236	0.0319042	0.121943	0.0333767	0.127096	0.0161534	cis
rs4689043	OID44765	MAN2B2	3.65354	0.000275236	0.0319042	0.121943	0.0333767	0.127096	0.0161534	cis
rs10895391	OID45187	MMP3	-3.65352	0.000275255	0.0319063	-0.12755	0.0349115	-0.127095	0.0161533	cis
rs10791611	OID45187	MMP3	3.65352	0.000275255	0.0319063	0.12755	0.0349115	0.127095	0.0161533	cis
rs17110858	OID42504	GCLM	-3.65351	0.000275262	0.0319069	-0.197223	0.0539818	-0.127095	0.0161532	cis
rs78593789	OID44812	NIT2	-3.65351	0.000275262	0.0319069	-0.714364	0.195528	-0.127095	0.0161532	cis
rs9370336	OID43749	GFRAL	3.65351	0.000275269	0.0319076	0.122259	0.0334633	0.127095	0.0161531	cis
rs144379280	OID44928	SGSH	3.6535	0.000275273	0.0319079	0.342085	0.0936321	0.127095	0.0161531	cis
rs12255305	OID41766	SAMD8	-3.65349	0.000275291	0.0319094	-0.619578	0.169585	-0.127094	0.016153	cis
rs72803464	OID41766	SAMD8	-3.65349	0.000275291	0.0319094	-0.619578	0.169585	-0.127094	0.016153	cis
rs72803467	OID41766	SAMD8	-3.65349	0.000275291	0.0319094	-0.619578	0.169585	-0.127094	0.016153	cis
rs7901279	OID41766	SAMD8	-3.65349	0.000275291	0.0319094	-0.619578	0.169585	-0.127094	0.016153	cis
rs7914131	OID41766	SAMD8	-3.65349	0.000275291	0.0319094	-0.619578	0.169585	-0.127094	0.016153	cis
rs78313454	OID43810	HNMT	3.65349	0.000275293	0.0319095	0.257087	0.0703675	0.127094	0.0161529	cis
rs11234367	OID44661	FOLR3	3.65346	0.000275323	0.0319129	0.804682	0.220252	0.127093	0.0161527	cis
rs62245551	OID44681	GHRL	-3.65345	0.000275329	0.0319132	-0.244013	0.0667897	-0.127093	0.0161527	cis
rs4729670	OID44656	FIS1	3.65345	0.000275331	0.0319132	0.106625	0.0291848	0.127093	0.0161526	cis
rs140308704	OID43804	HLA-A	3.65345	0.000275333	0.0319132	0.332313	0.0909588	0.127093	0.0161526	cis
rs574704	OID44330	TMEM132A	3.65344	0.00027534	0.0319132	0.201513	0.055157	0.127093	0.0161526	cis
rs580817	OID44330	TMEM132A	3.65344	0.00027534	0.0319132	0.201513	0.055157	0.127093	0.0161526	cis
rs521952	OID44330	TMEM132A	3.65344	0.00027534	0.0319132	0.201513	0.055157	0.127093	0.0161526	cis
rs516478	OID44330	TMEM132A	3.65344	0.00027534	0.0319132	0.201513	0.055157	0.127093	0.0161526	cis
rs487997	OID44330	TMEM132A	3.65344	0.00027534	0.0319132	0.201513	0.055157	0.127093	0.0161526	cis
rs1813217	OID44330	TMEM132A	3.65344	0.00027534	0.0319132	0.201513	0.055157	0.127093	0.0161526	cis
rs1786137	OID44330	TMEM132A	3.65344	0.00027534	0.0319132	0.201513	0.055157	0.127093	0.0161526	cis
chr11_60107344_T_TTTTCTC	OID44330	TMEM132A	3.65344	0.00027534	0.0319132	0.201513	0.055157	0.127093	0.0161526	cis
rs34901701	OID44330	TMEM132A	3.65344	0.00027534	0.0319132	0.201513	0.055157	0.127093	0.0161526	cis
rs512495	OID44330	TMEM132A	3.65344	0.00027534	0.0319132	0.201513	0.055157	0.127093	0.0161526	cis
rs555635	OID44330	TMEM132A	3.65344	0.00027534	0.0319132	0.201513	0.055157	0.127093	0.0161526	cis
rs11230147	OID44330	TMEM132A	3.65344	0.00027534	0.0319132	0.201513	0.055157	0.127093	0.0161526	cis
rs111641448	OID44205	SAMD9L	-3.65342	0.00027536	0.0319155	-0.611207	0.167297	-0.127092	0.0161524	cis
rs61533142	OID45481	PGLYRP2	-3.65342	0.000275363	0.0319156	-0.25963	0.0710648	-0.127092	0.0161524	cis
rs7736728	OID44954	SPINK7	-3.65341	0.000275373	0.0319168	-0.145393	0.0397965	-0.127092	0.0161523	cis
rs6000829	OID42173	BARGIN	3.65337	0.000275413	0.0319211	0.226511	0.0620006	0.12709	0.016152	cis
rs73420367	OID42173	BARGIN	3.65337	0.000275413	0.0319211	0.226511	0.0620006	0.12709	0.016152	cis
rs72844323	OID44510	CD300A	3.65336	0.000275422	0.031922	0.205468	0.0562409	0.12709	0.0161519	cis
rs1281852680	OID45199	NOTCH2	3.65336	0.000275422	0.031922	0.137959	0.0377622	0.12709	0.0161519	cis
rs4887828	OID45097	CTRB1	-3.65335	0.000275433	0.0319231	-0.175776	0.0481137	-0.12709	0.0161518	cis
rs12895964	OID45296	WARS1	3.65329	0.000275495	0.0319302	0.0910992	0.0249362	0.127088	0.0161513	cis
rs12976697	OID44512	CD33	-3.65327	0.000275517	0.0319326	-0.333712	0.0913459	-0.127087	0.0161511	cis
rs10425414	OID44512	CD33	-3.65327	0.000275517	0.0319326	-0.333712	0.0913459	-0.127087	0.0161511	cis
rs34767627	OID40084	CACTIN	3.65327	0.000275518	0.0319326	0.612696	0.167712	0.127087	0.0161511	cis
rs10689804	OID44129	PRSS53	-3.65323	0.000275564	0.0319377	-0.135539	0.0371013	-0.127085	0.0161507	cis
rs8061772	OID44129	PRSS53	-3.65323	0.000275564	0.0319377	-0.135539	0.0371013	-0.127085	0.0161507	cis
rs150633859	OID45340	CR1	-3.65321	0.000275579	0.0319393	-0.284113	0.0777707	-0.127085	0.0161506	cis
rs116970290	OID43870	IRAG2	-3.6532	0.000275591	0.0319404	-0.441295	0.120797	-0.127085	0.0161505	cis
rs79720308	OID43870	IRAG2	-3.6532	0.000275591	0.0319404	-0.441295	0.120797	-0.127085	0.0161505	cis
rs182372337	OID44626	ENPP1	3.6532	0.000275593	0.0319406	0.404501	0.110725	0.127085	0.0161505	cis
rs12809011	OID44661	FOLR3	3.6532	0.000275594	0.0319406	0.977331	0.267527	0.127084	0.0161505	cis
rs12931681	OID44524	CDH15	-3.65319	0.000275602	0.0319414	-0.139427	0.0381657	-0.127084	0.0161504	cis
rs4519345	OID44129	PRSS53	3.65319	0.000275605	0.0319414	0.0916659	0.025092	0.127084	0.0161504	cis
rs8063613	OID44129	PRSS53	3.65319	0.000275605	0.0319414	0.0916659	0.025092	0.127084	0.0161504	cis
rs35856922	OID44129	PRSS53	3.65319	0.000275605	0.0319414	0.0916659	0.025092	0.127084	0.0161504	cis
rs1123744	OID43674	ENDOU	-3.65319	0.000275608	0.0319415	-0.103413	0.0283077	-0.127084	0.0161504	cis
rs1123746	OID43674	ENDOU	-3.65319	0.000275608	0.0319415	-0.103413	0.0283077	-0.127084	0.0161504	cis
rs1159076	OID42784	MTUS1	3.65317	0.000275628	0.0319437	0.137513	0.037642	0.127083	0.0161502	cis
rs553349623	OID42623	IL34	-3.65313	0.000275673	0.0319489	-0.243694	0.0667085	-0.127082	0.0161498	cis
rs71182980	OID41238	GBA3	3.65312	0.00027568	0.0319496	0.187668	0.0513721	0.127082	0.0161498	cis
rs59938364	OID43732	FUT8	-3.65309	0.000275707	0.0319524	-0.580618	0.158939	-0.127081	0.0161495	cis
rs11061428	OID44444	ADGRD1	3.65309	0.000275709	0.0319524	0.0876498	0.0239933	0.127081	0.0161495	cis
rs4999357	OID44444	ADGRD1	3.65309	0.000275709	0.0319524	0.0876498	0.0239933	0.127081	0.0161495	cis
rs12582816	OID44444	ADGRD1	3.65309	0.000275709	0.0319524	0.0876498	0.0239933	0.127081	0.0161495	cis
rs11061430	OID44444	ADGRD1	3.65309	0.000275709	0.0319524	0.0876498	0.0239933	0.127081	0.0161495	cis
rs74955633	OID41044	COG7	-3.65306	0.00027574	0.0319558	-0.746443	0.204334	-0.12708	0.0161493	cis
rs111389313	OID44848	PINLYP	3.65306	0.000275744	0.0319562	0.332099	0.09091	0.12708	0.0161492	cis
rs80339121	OID43426	BRSK2	-3.65305	0.000275751	0.0319567	-0.319169	0.0873704	-0.127079	0.0161492	cis
rs56787384	OID44528	CDH6	3.65304	0.000275758	0.0319567	0.0784677	0.0214801	0.127079	0.0161491	cis
rs61179355	OID44474	BCAT1	3.65304	0.000275763	0.0319567	0.274668	0.075189	0.127079	0.0161491	cis
rs74070652	OID44474	BCAT1	3.65304	0.000275763	0.0319567	0.274668	0.075189	0.127079	0.0161491	cis
rs3782186	OID44474	BCAT1	3.65304	0.000275763	0.0319567	0.274668	0.075189	0.127079	0.0161491	cis
rs75633070	OID44474	BCAT1	3.65304	0.000275763	0.0319567	0.274668	0.075189	0.127079	0.0161491	cis
rs74070658	OID44474	BCAT1	3.65304	0.000275763	0.0319567	0.274668	0.075189	0.127079	0.0161491	cis
rs143333533	OID44474	BCAT1	3.65304	0.000275763	0.0319567	0.274668	0.075189	0.127079	0.0161491	cis
rs60639087	OID44474	BCAT1	3.65304	0.000275763	0.0319567	0.274668	0.075189	0.127079	0.0161491	cis
rs12301283	OID44474	BCAT1	3.65304	0.000275763	0.0319567	0.274668	0.075189	0.127079	0.0161491	cis
rs75940195	OID44474	BCAT1	3.65304	0.000275763	0.0319567	0.274668	0.075189	0.127079	0.0161491	cis
rs80090228	OID44474	BCAT1	3.65304	0.000275763	0.0319567	0.274668	0.075189	0.127079	0.0161491	cis
rs148668119	OID44474	BCAT1	3.65304	0.000275763	0.0319567	0.274668	0.075189	0.127079	0.0161491	cis
rs79155936	OID44474	BCAT1	3.65304	0.000275763	0.0319567	0.274668	0.075189	0.127079	0.0161491	cis
rs117945360	OID44474	BCAT1	3.65304	0.000275763	0.0319567	0.274668	0.075189	0.127079	0.0161491	cis
rs34464612	OID44356	TPSAB1	-3.65303	0.00027577	0.0319571	-0.214548	0.0587315	-0.127079	0.016149	cis
rs34574554	OID44356	TPSAB1	-3.65303	0.00027577	0.0319571	-0.214548	0.0587315	-0.127079	0.016149	cis
rs141600640	OID42949	PRR15	-3.65303	0.000275772	0.0319571	-0.598877	0.16394	-0.127079	0.016149	cis
rs186975853	OID42949	PRR15	-3.65303	0.000275772	0.0319571	-0.598877	0.16394	-0.127079	0.016149	cis
rs142466909	OID42949	PRR15	-3.65303	0.000275772	0.0319571	-0.598877	0.16394	-0.127079	0.016149	cis
rs188325972	OID42949	PRR15	-3.65303	0.000275772	0.0319571	-0.598877	0.16394	-0.127079	0.016149	cis
rs56292936	OID43111	SORCS2	3.65302	0.000275789	0.031959	0.389271	0.106562	0.127078	0.0161489	cis
rs4653543	OID43287	WNT9A	3.65301	0.000275796	0.0319597	0.123467	0.0337988	0.127078	0.0161488	cis
rs784961	OID41124	DRD2	3.653	0.000275802	0.0319603	0.409242	0.112029	0.127078	0.0161488	cis
rs245876	OID43561	CPVL	-3.65299	0.000275817	0.031962	-0.55167	0.151019	-0.127077	0.0161486	cis
rs7343149	OID45178	LILRB5	3.65298	0.000275823	0.0319624	0.210684	0.0576746	0.127077	0.0161486	cis
rs45477994	OID45178	LILRB5	3.65298	0.000275823	0.0319624	0.210684	0.0576746	0.127077	0.0161486	cis
rs73003128	OID43357	ALPP	3.65298	0.000275831	0.0319632	0.903601	0.24736	0.127077	0.0161485	cis
rs187965988	OID42005	USP37	3.65288	0.000275935	0.0319751	1.48316	0.406024	0.127073	0.0161477	cis
rs6807246	OID42991	RARRES1	3.65285	0.00027596	0.0319776	0.123811	0.0338943	0.127073	0.0161475	cis
rs60258899	OID42991	RARRES1	3.65285	0.00027596	0.0319776	0.123811	0.0338943	0.127073	0.0161475	cis
rs1555104063	OID44507	CD27	3.65284	0.000275973	0.0319776	0.273287	0.0748149	0.127072	0.0161473	cis
rs73210673	OID43328	ADAM22	3.65284	0.000275974	0.0319776	0.171391	0.04692	0.127072	0.0161473	cis
rs184416804	OID45213	PDGFRB	3.65284	0.000275977	0.0319776	0.313473	0.0858164	0.127072	0.0161473	cis
rs189233013	OID45213	PDGFRB	3.65284	0.000275977	0.0319776	0.313473	0.0858164	0.127072	0.0161473	cis
rs116476556	OID45213	PDGFRB	3.65284	0.000275977	0.0319776	0.313473	0.0858164	0.127072	0.0161473	cis
rs189378611	OID45213	PDGFRB	3.65284	0.000275977	0.0319776	0.313473	0.0858164	0.127072	0.0161473	cis
rs192428799	OID45213	PDGFRB	3.65284	0.000275977	0.0319776	0.313473	0.0858164	0.127072	0.0161473	cis
rs185887353	OID45213	PDGFRB	3.65284	0.000275977	0.0319776	0.313473	0.0858164	0.127072	0.0161473	cis
rs148494389	OID45213	PDGFRB	3.65284	0.000275977	0.0319776	0.313473	0.0858164	0.127072	0.0161473	cis
rs114799228	OID45213	PDGFRB	3.65284	0.000275977	0.0319776	0.313473	0.0858164	0.127072	0.0161473	cis
rs115009402	OID45213	PDGFRB	3.65284	0.000275977	0.0319776	0.313473	0.0858164	0.127072	0.0161473	cis
rs142408829	OID45213	PDGFRB	3.65284	0.000275977	0.0319776	0.313473	0.0858164	0.127072	0.0161473	cis
rs143410911	OID45213	PDGFRB	3.65284	0.000275977	0.0319776	0.313473	0.0858164	0.127072	0.0161473	cis
rs143500661	OID45213	PDGFRB	3.65284	0.000275977	0.0319776	0.313473	0.0858164	0.127072	0.0161473	cis
rs2248595	OID45213	PDGFRB	3.65284	0.000275977	0.0319776	0.313473	0.0858164	0.127072	0.0161473	cis
rs2748243	OID45213	PDGFRB	3.65284	0.000275977	0.0319776	0.313473	0.0858164	0.127072	0.0161473	cis
rs2748242	OID45213	PDGFRB	3.65284	0.000275977	0.0319776	0.313473	0.0858164	0.127072	0.0161473	cis
rs2569108	OID45213	PDGFRB	3.65284	0.000275977	0.0319776	0.313473	0.0858164	0.127072	0.0161473	cis
rs147030241	OID45213	PDGFRB	3.65284	0.000275977	0.0319776	0.313473	0.0858164	0.127072	0.0161473	cis
rs2545338	OID45213	PDGFRB	3.65284	0.000275977	0.0319776	0.313473	0.0858164	0.127072	0.0161473	cis
rs74719285	OID44179	RET	3.65283	0.000275984	0.0319782	0.101495	0.0277853	0.127072	0.0161473	cis
rs139218018	OID45446	C4B	-3.65281	0.000276002	0.0319803	-0.362231	0.099165	-0.127071	0.0161471	cis
rs4385402	OID44847	PILRB	3.65281	0.00027601	0.0319811	0.177788	0.0486715	0.127071	0.016147	cis
rs117278650	OID41760	RYK	3.6528	0.000276012	0.0319813	0.289539	0.0792647	0.127071	0.016147	cis
rs60719441	OID45104	DDT	-3.65279	0.000276027	0.0319819	-0.107869	0.0295305	-0.12707	0.0161469	cis
rs11913427	OID45104	DDT	-3.65279	0.000276027	0.0319819	-0.107869	0.0295305	-0.12707	0.0161469	cis
rs11913444	OID45104	DDT	-3.65279	0.000276027	0.0319819	-0.107869	0.0295305	-0.12707	0.0161469	cis
rs11913367	OID45104	DDT	-3.65279	0.000276027	0.0319819	-0.107869	0.0295305	-0.12707	0.0161469	cis
rs67015423	OID45104	DDT	-3.65279	0.000276027	0.0319819	-0.107869	0.0295305	-0.12707	0.0161469	cis
rs112599099	OID45104	DDT	-3.65279	0.000276027	0.0319819	-0.107869	0.0295305	-0.12707	0.0161469	cis
rs12159879	OID45104	DDT	-3.65279	0.000276027	0.0319819	-0.107869	0.0295305	-0.12707	0.0161469	cis
rs201765659	OID45104	DDT	-3.65279	0.000276027	0.0319819	-0.107869	0.0295305	-0.12707	0.0161469	cis
rs12160594	OID45104	DDT	-3.65279	0.000276027	0.0319819	-0.107869	0.0295305	-0.12707	0.0161469	cis
rs12157360	OID45104	DDT	-3.65279	0.000276027	0.0319819	-0.107869	0.0295305	-0.12707	0.0161469	cis
rs201755021	OID44252	SLAMF7	3.65278	0.000276033	0.0319824	0.157488	0.0431146	0.12707	0.0161469	cis
rs1275541	OID43397	ATRAID	3.65278	0.000276042	0.0319833	0.0830589	0.0227386	0.12707	0.0161468	cis
rs1659689	OID43397	ATRAID	3.65278	0.000276042	0.0319833	0.0830589	0.0227386	0.12707	0.0161468	cis
rs7529874	OID45252	SELL	3.65277	0.000276045	0.0319834	0.0422829	0.0115756	0.12707	0.0161468	cis
rs11103277	OID42080	ABCA2	3.65277	0.00027605	0.0319837	0.418104	0.114462	0.12707	0.0161467	cis
rs148985009	OID42080	ABCA2	3.65277	0.00027605	0.0319837	0.418104	0.114462	0.12707	0.0161467	cis
rs4842074	OID42080	ABCA2	3.65277	0.00027605	0.0319837	0.418104	0.114462	0.12707	0.0161467	cis
rs66711622	OID43725	FNDC1	3.65276	0.000276057	0.0319845	0.188435	0.051587	0.127069	0.0161467	cis
rs73733989	OID43761	GLO1	3.65274	0.000276085	0.0319875	0.174533	0.0477813	0.127069	0.0161464	cis
rs3917686	OID45410	SELP	-3.65273	0.000276091	0.0319881	-0.167563	0.0458733	-0.127068	0.0161464	cis
rs148725606	OID42553	HCG22	-3.65272	0.000276098	0.0319882	-0.747153	0.204547	-0.127068	0.0161463	cis
rs9267133	OID42553	HCG22	-3.65272	0.000276098	0.0319882	-0.747153	0.204547	-0.127068	0.0161463	cis
rs2395031	OID42553	HCG22	-3.65272	0.000276098	0.0319882	-0.747153	0.204547	-0.127068	0.0161463	cis
rs2894220	OID42553	HCG22	-3.65272	0.000276098	0.0319882	-0.747153	0.204547	-0.127068	0.0161463	cis
rs9267135	OID42553	HCG22	-3.65272	0.000276098	0.0319882	-0.747153	0.204547	-0.127068	0.0161463	cis
rs9267136	OID42553	HCG22	-3.65272	0.000276098	0.0319882	-0.747153	0.204547	-0.127068	0.0161463	cis
rs9267137	OID42553	HCG22	-3.65272	0.000276098	0.0319882	-0.747153	0.204547	-0.127068	0.0161463	cis
rs11694917	OID42740	MAPRE3	-3.65272	0.000276104	0.0319887	-0.537871	0.147252	-0.127068	0.0161463	cis
rs11224363	OID44552	CNTN5	-3.65269	0.000276135	0.0319921	-0.0861933	0.0235972	-0.127067	0.016146	cis
rs75633940	OID44552	CNTN5	-3.65269	0.000276135	0.0319921	-0.0861933	0.0235972	-0.127067	0.016146	cis
rs3745275	OID44782	MIA	-3.65268	0.000276139	0.0319925	-0.124524	0.034091	-0.127067	0.016146	cis
rs3966269	OID45272	SUSD2	-3.65266	0.000276161	0.0319948	-0.0738691	0.0202234	-0.127066	0.0161458	cis
rs4820590	OID45272	SUSD2	-3.65266	0.000276161	0.0319948	-0.0738691	0.0202234	-0.127066	0.0161458	cis
rs73708726	OID41533	NDRG1	3.65265	0.000276181	0.031997	0.883788	0.241958	0.127065	0.0161456	cis
rs112565360	OID44673	GBP1	-3.65264	0.000276185	0.0319974	-0.18718	0.0512452	-0.127065	0.0161456	cis
rs10405154	OID43821	HSD17B14	-3.65262	0.000276211	0.0319983	-0.183843	0.050332	-0.127065	0.0161454	cis
rs7248502	OID43821	HSD17B14	-3.65262	0.000276211	0.0319983	-0.183843	0.050332	-0.127065	0.0161454	cis
rs9304688	OID43821	HSD17B14	-3.65262	0.000276211	0.0319983	-0.183843	0.050332	-0.127065	0.0161454	cis
rs12977735	OID43821	HSD17B14	-3.65262	0.000276211	0.0319983	-0.183843	0.050332	-0.127065	0.0161454	cis
rs10421748	OID43821	HSD17B14	-3.65262	0.000276211	0.0319983	-0.183843	0.050332	-0.127065	0.0161454	cis
rs12980364	OID43821	HSD17B14	-3.65262	0.000276211	0.0319983	-0.183843	0.050332	-0.127065	0.0161454	cis
rs34111470	OID43821	HSD17B14	-3.65262	0.000276211	0.0319983	-0.183843	0.050332	-0.127065	0.0161454	cis
rs10415587	OID43821	HSD17B14	-3.65262	0.000276211	0.0319983	-0.183843	0.050332	-0.127065	0.0161454	cis
rs9807898	OID43821	HSD17B14	-3.65262	0.000276211	0.0319983	-0.183843	0.050332	-0.127065	0.0161454	cis
rs10421723	OID43821	HSD17B14	-3.65262	0.000276211	0.0319983	-0.183843	0.050332	-0.127065	0.0161454	cis
rs8111663	OID43821	HSD17B14	-3.65262	0.000276211	0.0319983	-0.183843	0.050332	-0.127065	0.0161454	cis
rs8105430	OID43821	HSD17B14	-3.65262	0.000276211	0.0319983	-0.183843	0.050332	-0.127065	0.0161454	cis
rs10410843	OID43821	HSD17B14	-3.65262	0.000276211	0.0319983	-0.183843	0.050332	-0.127065	0.0161454	cis
rs10417256	OID43821	HSD17B14	-3.65262	0.000276211	0.0319983	-0.183843	0.050332	-0.127065	0.0161454	cis
rs7256071	OID43821	HSD17B14	-3.65262	0.000276211	0.0319983	-0.183843	0.050332	-0.127065	0.0161454	cis
rs7255390	OID43821	HSD17B14	-3.65262	0.000276211	0.0319983	-0.183843	0.050332	-0.127065	0.0161454	cis
rs11442661	OID43821	HSD17B14	-3.65262	0.000276211	0.0319983	-0.183843	0.050332	-0.127065	0.0161454	cis
rs8113620	OID43821	HSD17B14	-3.65262	0.000276211	0.0319983	-0.183843	0.050332	-0.127065	0.0161454	cis
rs8113231	OID43821	HSD17B14	-3.65262	0.000276211	0.0319983	-0.183843	0.050332	-0.127065	0.0161454	cis
rs6427545	OID44252	SLAMF7	3.65261	0.000276214	0.0319986	0.157744	0.0431867	0.127064	0.0161454	cis
rs7122797	OID44529	CDHR5	-3.65259	0.000276242	0.0320016	-0.088911	0.0243419	-0.127064	0.0161451	cis
rs11913445	OID43556	COMT	-3.65257	0.000276259	0.0320036	-0.21508	0.0588846	-0.127063	0.016145	cis
rs3211727	OID45356	F7	-3.65257	0.000276263	0.0320039	-0.0855478	0.0234213	-0.127063	0.016145	cis
rs141402762	OID45056	CD109	-3.65257	0.000276265	0.032004	-0.225119	0.0616332	-0.127063	0.0161449	cis
rs4617905	OID40377	LRRC75A	3.65256	0.000276269	0.0320041	0.219353	0.0600544	0.127063	0.0161449	cis
rs4430787	OID40377	LRRC75A	3.65256	0.000276269	0.0320041	0.219353	0.0600544	0.127063	0.0161449	cis
rs12949021	OID40377	LRRC75A	3.65256	0.000276269	0.0320041	0.219353	0.0600544	0.127063	0.0161449	cis
rs12947945	OID40377	LRRC75A	3.65256	0.000276269	0.0320041	0.219353	0.0600544	0.127063	0.0161449	cis
rs11675205	OID43449	CAPG	3.65255	0.000276278	0.0320049	0.201834	0.0552585	0.127062	0.0161448	cis
rs55920120	OID44318	TGFA	-3.65255	0.000276279	0.032005	-0.505907	0.138508	-0.127062	0.0161448	cis
rs822581	OID45126	FCRL5	-3.65254	0.000276291	0.0320063	-0.13994	0.038313	-0.127062	0.0161447	cis
rs183051142	OID44215	SCN4B	-3.65252	0.000276317	0.0320092	-0.261206	0.071514	-0.127061	0.0161445	cis
rs73159448	OID45203	NPTX2	3.65251	0.000276324	0.0320097	0.129176	0.0353664	0.127061	0.0161445	cis
rs112901308	OID45203	NPTX2	3.65251	0.000276324	0.0320097	0.129176	0.0353664	0.127061	0.0161445	cis
rs149194785	OID45203	NPTX2	3.65251	0.000276324	0.0320097	0.129176	0.0353664	0.127061	0.0161445	cis
rs61893900	OID44784	MMP10	3.65249	0.000276344	0.0320116	0.362176	0.0991587	0.12706	0.0161443	cis
rs61893903	OID44784	MMP10	3.65249	0.000276344	0.0320116	0.362176	0.0991587	0.12706	0.0161443	cis
rs9263700	OID43511	CDSN	-3.65249	0.000276345	0.0320116	-0.17228	0.0471677	-0.12706	0.0161443	cis
rs9263706	OID43511	CDSN	-3.65249	0.000276345	0.0320116	-0.17228	0.0471677	-0.12706	0.0161443	cis
rs111550257	OID43052	SCARB1	3.65249	0.00027635	0.0320121	0.347649	0.0951815	0.12706	0.0161442	cis
rs12506406	OID42179	BDH2	-3.65248	0.000276358	0.0320127	-0.267565	0.0732558	-0.12706	0.0161442	cis
rs2276976	OID42179	BDH2	-3.65248	0.000276358	0.0320127	-0.267565	0.0732558	-0.12706	0.0161442	cis
rs2335637	OID45204	NRP2	-3.65248	0.000276358	0.0320127	-0.0910733	0.0249347	-0.12706	0.0161442	cis
chr3_47358110_A_AG	OID43168	TDGF1	-3.65247	0.000276363	0.0320129	-0.777983	0.213002	-0.12706	0.0161441	cis
chr3_47358114_ATT_A	OID43168	TDGF1	-3.65247	0.000276363	0.0320129	-0.777983	0.213002	-0.12706	0.0161441	cis
rs531622619	OID43168	TDGF1	-3.65247	0.000276363	0.0320129	-0.777983	0.213002	-0.12706	0.0161441	cis
rs114132388	OID42708	LRRN1	3.65247	0.000276369	0.0320135	0.331579	0.0907821	0.127059	0.0161441	cis
rs6758836	OID43773	GPC1	3.65245	0.000276392	0.032016	0.069264	0.0189637	0.127059	0.0161439	cis
rs1601718	OID44278	SPINT3	3.65244	0.000276401	0.032017	0.239931	0.0656907	0.127058	0.0161438	cis
rs2075658	OID44930	SHMT1	-3.65242	0.000276424	0.0320194	-0.194352	0.0532118	-0.127058	0.0161436	cis
rs854783	OID44930	SHMT1	-3.65242	0.000276424	0.0320194	-0.194352	0.0532118	-0.127058	0.0161436	cis
chr15_73656827_AT_A	OID44508	CD276	3.65241	0.000276435	0.0320206	0.0946251	0.0259076	0.127057	0.0161436	cis
rs146419823	OID43374	APIP	-3.6524	0.000276441	0.0320212	-0.469777	0.128621	-0.127057	0.0161435	cis
rs6544565	OID44697	HAAO	-3.6524	0.000276442	0.0320212	-0.148697	0.0407121	-0.127057	0.0161435	cis
rs41560715	OID44753	LHPP	-3.6524	0.000276444	0.0320212	-0.276675	0.0757517	-0.127057	0.0161435	cis
rs35630789	OID45399	PON1	3.6524	0.000276445	0.0320212	0.0548072	0.0150058	0.127057	0.0161435	cis
rs2097666	OID45399	PON1	3.6524	0.000276445	0.0320212	0.0548072	0.0150058	0.127057	0.0161435	cis
rs141503734	OID44502	CCL24	3.65239	0.000276448	0.0320215	0.423331	0.115905	0.127057	0.0161434	cis
rs74539052	OID45460	ECM1	-3.65237	0.000276473	0.0320242	-0.253474	0.0693999	-0.127056	0.0161432	cis
rs692976	OID42226	CASQ2	-3.65234	0.0002765	0.0320267	-0.268493	0.0735125	-0.127055	0.016143	cis
rs692966	OID42226	CASQ2	-3.65234	0.0002765	0.0320267	-0.268493	0.0735125	-0.127055	0.016143	cis
rs2848890	OID42226	CASQ2	-3.65234	0.0002765	0.0320267	-0.268493	0.0735125	-0.127055	0.016143	cis
rs2848889	OID42226	CASQ2	-3.65234	0.0002765	0.0320267	-0.268493	0.0735125	-0.127055	0.016143	cis
rs2818896	OID42226	CASQ2	-3.65234	0.0002765	0.0320267	-0.268493	0.0735125	-0.127055	0.016143	cis
rs9429756	OID42226	CASQ2	-3.65234	0.0002765	0.0320267	-0.268493	0.0735125	-0.127055	0.016143	cis
rs2201596	OID41824	SMYD3	3.65234	0.000276506	0.0320273	0.0934122	0.025576	0.127055	0.016143	cis
rs139958627	OID44099	PLB1	3.65233	0.000276517	0.0320281	0.722164	0.197727	0.127055	0.0161429	cis
rs149305973	OID44099	PLB1	3.65233	0.000276517	0.0320281	0.722164	0.197727	0.127055	0.0161429	cis
rs146707739	OID44099	PLB1	3.65233	0.000276517	0.0320281	0.722164	0.197727	0.127055	0.0161429	cis
rs1327694912	OID43480	CD160	3.65233	0.000276518	0.0320281	0.226572	0.0620348	0.127055	0.0161429	cis
rs78676921	OID42496	GASK1A	-3.65232	0.00027652	0.0320281	-0.277406	0.0759532	-0.127055	0.0161429	cis
rs17391070	OID42496	GASK1A	-3.65232	0.00027652	0.0320281	-0.277406	0.0759532	-0.127055	0.0161429	cis
rs62247128	OID42496	GASK1A	-3.65232	0.00027652	0.0320281	-0.277406	0.0759532	-0.127055	0.0161429	cis
rs72621696	OID42640	ITGB6	-3.65232	0.000276524	0.0320285	-0.133955	0.0366767	-0.127054	0.0161428	cis
rs4715280	OID42603	IL17A	3.6523	0.000276551	0.0320315	0.438666	0.120107	0.127054	0.0161426	cis
rs7932330	OID44080	PCSK7	3.65229	0.000276554	0.0320317	0.0977012	0.0267507	0.127053	0.0161426	cis
rs55994281	OID45302	AGT	3.65228	0.000276566	0.032033	0.172108	0.0471234	0.127053	0.0161425	cis
rs190633318	OID42713	LTBP3	-3.65221	0.000276637	0.032041	-0.537403	0.147144	-0.127051	0.0161419	cis
rs140834581	OID42713	LTBP3	-3.65221	0.000276637	0.032041	-0.537403	0.147144	-0.127051	0.0161419	cis
rs191667775	OID43087	SLAMF8	3.6522	0.000276653	0.0320428	0.494069	0.13528	0.12705	0.0161418	cis
rs11208378	OID44902	ROR1	3.6522	0.000276657	0.0320431	0.0749562	0.0205236	0.12705	0.0161417	cis
rs35538516	OID45216	PEAR1	-3.65218	0.000276676	0.0320451	-0.0724051	0.0198252	-0.127049	0.0161416	cis
rs13338688	OID45381	LCAT	-3.65218	0.000276676	0.0320451	-0.0820352	0.022462	-0.127049	0.0161416	cis
rs35306560	OID44997	TPK1	3.65217	0.000276686	0.0320461	0.104549	0.0286265	0.127049	0.0161415	cis
rs28573373	OID44568	CRELD2	-3.65216	0.000276693	0.0320468	-0.147886	0.0404927	-0.127049	0.0161414	cis
rs7246478	OID44133	PSG1	3.65215	0.000276706	0.0320483	0.275279	0.0753747	0.127049	0.0161413	cis
rs9423433	OID42602	IL15RA	3.65213	0.00027673	0.032051	0.0989453	0.0270925	0.127048	0.0161411	cis
rs11807142	OID41358	KCNA3	3.65212	0.000276734	0.0320513	0.700295	0.19175	0.127048	0.0161411	cis
rs192481791	OID43275	VAMP5	-3.65212	0.00027674	0.0320518	-0.673449	0.1844	-0.127047	0.016141	cis
rs185327320	OID43275	VAMP5	-3.65212	0.00027674	0.0320518	-0.673449	0.1844	-0.127047	0.016141	cis
rs12428988	OID41499	MTMR6	3.65211	0.00027675	0.0320526	0.377108	0.103258	0.127047	0.016141	cis
rs74042906	OID41499	MTMR6	3.65211	0.00027675	0.0320526	0.377108	0.103258	0.127047	0.016141	cis
rs77474078	OID41499	MTMR6	3.65211	0.00027675	0.0320526	0.377108	0.103258	0.127047	0.016141	cis
rs141058068	OID44099	PLB1	3.65211	0.000276753	0.0320526	0.63923	0.175031	0.127047	0.0161409	cis
rs141945987	OID44099	PLB1	3.65211	0.000276753	0.0320526	0.63923	0.175031	0.127047	0.0161409	cis
rs151332002	OID44099	PLB1	3.65211	0.000276753	0.0320526	0.63923	0.175031	0.127047	0.0161409	cis
rs141992359	OID44697	HAAO	-3.65209	0.000276773	0.0320547	-0.597532	0.163614	-0.127046	0.0161408	cis
rs74709393	OID44939	SMOC2	-3.65209	0.000276774	0.0320548	-0.0974877	0.0266937	-0.127046	0.0161408	cis
rs11686810	OID45014	VIT	3.65208	0.000276782	0.0320557	0.0948232	0.0259642	0.127046	0.0161407	cis
rs9584032	OID43774	GPC5	3.65207	0.000276786	0.032056	0.135839	0.0371949	0.127046	0.0161407	cis
rs9549648	OID45356	F7	3.65204	0.000276817	0.0320595	0.0762553	0.0208802	0.127045	0.0161404	cis
rs4816517	OID40928	CBR3	3.65203	0.000276832	0.0320611	0.148293	0.0406057	0.127044	0.0161403	cis
rs192332068	OID43746	GFRA1	-3.652	0.000276862	0.0320644	-0.26064	0.0713691	-0.127043	0.01614	cis
rs9421561	OID44266	SNCG	-3.65199	0.000276875	0.0320655	-0.218042	0.059705	-0.127043	0.0161399	cis
rs9421565	OID44266	SNCG	-3.65199	0.000276875	0.0320655	-0.218042	0.059705	-0.127043	0.0161399	cis
rs9421571	OID44266	SNCG	-3.65199	0.000276875	0.0320655	-0.218042	0.059705	-0.127043	0.0161399	cis
rs9420432	OID44266	SNCG	-3.65199	0.000276875	0.0320655	-0.218042	0.059705	-0.127043	0.0161399	cis
rs9421580	OID44266	SNCG	-3.65199	0.000276875	0.0320655	-0.218042	0.059705	-0.127043	0.0161399	cis
rs7927435	OID45235	PRCP	-3.65198	0.000276882	0.0320659	-0.144731	0.0396309	-0.127043	0.0161399	cis
rs1465668	OID45235	PRCP	-3.65198	0.000276882	0.0320659	-0.144731	0.0396309	-0.127043	0.0161399	cis
rs7113167	OID45235	PRCP	-3.65198	0.000276882	0.0320659	-0.144731	0.0396309	-0.127043	0.0161399	cis
rs2781079	OID45049	CA6	3.65197	0.0002769	0.0320678	0.13049	0.0357315	0.127042	0.0161397	cis
rs78233414	OID44927	SFTPD	-3.65196	0.000276904	0.0320683	-0.514513	0.140887	-0.127042	0.0161397	cis
rs197135	OID41870	SSR1	-3.65196	0.000276911	0.0320689	-0.268522	0.0735282	-0.127042	0.0161396	cis
rs197136	OID41870	SSR1	-3.65196	0.000276911	0.0320689	-0.268522	0.0735282	-0.127042	0.0161396	cis
rs4919858	OID42532	GPX4	3.65195	0.000276914	0.032069	0.307894	0.0843094	0.127042	0.0161396	cis
rs9393734	OID43429	BTN3A2	3.65195	0.000276917	0.0320692	0.173159	0.0474154	0.127042	0.0161396	cis
rs4849126	OID44648	FBLN7	-3.65193	0.000276939	0.0320714	-0.145846	0.0399367	-0.127041	0.0161394	cis
rs4849127	OID44648	FBLN7	-3.65193	0.000276939	0.0320714	-0.145846	0.0399367	-0.127041	0.0161394	cis
rs56100202	OID44648	FBLN7	3.65193	0.000276939	0.0320714	0.145846	0.0399367	0.127041	0.0161394	cis
rs77229404	OID44648	FBLN7	3.65193	0.000276939	0.0320714	0.145846	0.0399367	0.127041	0.0161394	cis
rs1325899	OID43924	LIPF	-3.65192	0.000276952	0.0320726	-0.161947	0.0443458	-0.127041	0.0161393	cis
rs2576163	OID43924	LIPF	-3.65192	0.000276952	0.0320726	-0.161947	0.0443458	-0.127041	0.0161393	cis
rs61154080	OID42713	LTBP3	-3.65191	0.000276965	0.0320739	-0.26494	0.0725484	-0.12704	0.0161392	cis
rs2073801	OID42713	LTBP3	-3.65191	0.000276965	0.0320739	-0.26494	0.0725484	-0.12704	0.0161392	cis
rs10892125	OID44080	PCSK7	3.6519	0.000276975	0.032075	0.0808583	0.0221415	0.12704	0.0161391	cis
rs4841951	OID45360	FCN1	3.65189	0.000276979	0.0320752	0.141042	0.0386216	0.12704	0.0161391	cis
rs7046707	OID45360	FCN1	3.65189	0.000276979	0.0320752	0.141042	0.0386216	0.12704	0.0161391	cis
rs76819932	OID43039	RYBP	-3.65188	0.000276986	0.0320758	-0.422043	0.115569	-0.127039	0.016139	cis
rs13220374	OID43564	CRISP2	3.65188	0.000276987	0.0320758	0.129101	0.0353519	0.127039	0.016139	cis
rs13197954	OID43564	CRISP2	3.65188	0.000276987	0.0320758	0.129101	0.0353519	0.127039	0.016139	cis
rs475082	OID43819	HSBP1	-3.65188	0.000276988	0.0320759	-0.130285	0.035676	-0.127039	0.016139	cis
rs1331428	OID45360	FCN1	3.65188	0.000276994	0.0320764	0.136304	0.0373243	0.127039	0.016139	cis
rs914997	OID45049	CA6	3.65186	0.000277017	0.0320787	0.205987	0.056406	0.127038	0.0161388	cis
rs914996	OID45049	CA6	3.65186	0.000277017	0.0320787	0.205987	0.056406	0.127038	0.0161388	cis
rs914995	OID45049	CA6	3.65186	0.000277017	0.0320787	0.205987	0.056406	0.127038	0.0161388	cis
rs35212655	OID44343	TNFRSF6B	-3.65183	0.000277044	0.0320818	-0.261839	0.0717007	-0.127038	0.0161386	cis
rs1687117	OID43968	MEP1A	-3.65182	0.000277058	0.0320823	-0.179888	0.0492598	-0.127037	0.0161384	cis
rs1738838	OID43968	MEP1A	-3.65182	0.000277058	0.0320823	-0.179888	0.0492598	-0.127037	0.0161384	cis
rs79135393	OID43968	MEP1A	-3.65182	0.000277058	0.0320823	-0.179888	0.0492598	-0.127037	0.0161384	cis
rs1738840	OID43968	MEP1A	-3.65182	0.000277058	0.0320823	-0.179888	0.0492598	-0.127037	0.0161384	cis
rs1687123	OID43968	MEP1A	-3.65182	0.000277058	0.0320823	-0.179888	0.0492598	-0.127037	0.0161384	cis
rs201117990	OID43968	MEP1A	-3.65182	0.000277058	0.0320823	-0.179888	0.0492598	-0.127037	0.0161384	cis
rs1738843	OID43968	MEP1A	-3.65182	0.000277058	0.0320823	-0.179888	0.0492598	-0.127037	0.0161384	cis
rs6921902	OID43968	MEP1A	-3.65182	0.000277058	0.0320823	-0.179888	0.0492598	-0.127037	0.0161384	cis
rs6942348	OID43968	MEP1A	-3.65182	0.000277058	0.0320823	-0.179888	0.0492598	-0.127037	0.0161384	cis
rs1738815	OID43968	MEP1A	-3.65182	0.000277058	0.0320823	-0.179888	0.0492598	-0.127037	0.0161384	cis
rs2888095	OID43021	RNF41	-3.65181	0.000277068	0.0320827	-0.138576	0.0379474	-0.127037	0.0161384	cis
rs7086870	OID44859	PNLIPRP2	-3.65181	0.00027707	0.0320827	-0.523058	0.143233	-0.127037	0.0161383	cis
rs1614273	OID44859	PNLIPRP2	3.65181	0.00027707	0.0320827	0.523058	0.143233	0.127037	0.0161383	cis
rs1665650	OID44859	PNLIPRP2	3.65181	0.00027707	0.0320827	0.523058	0.143233	0.127037	0.0161383	cis
rs1665649	OID44859	PNLIPRP2	3.65181	0.00027707	0.0320827	0.523058	0.143233	0.127037	0.0161383	cis
rs11418452	OID44859	PNLIPRP2	3.65181	0.00027707	0.0320827	0.523058	0.143233	0.127037	0.0161383	cis
rs1665645	OID44859	PNLIPRP2	3.65181	0.00027707	0.0320827	0.523058	0.143233	0.127037	0.0161383	cis
rs7096380	OID44859	PNLIPRP2	-3.65181	0.00027707	0.0320827	-0.523058	0.143233	-0.127037	0.0161383	cis
rs1638422	OID44859	PNLIPRP2	3.65181	0.00027707	0.0320827	0.523058	0.143233	0.127037	0.0161383	cis
rs60532317	OID44761	LY6D	3.65179	0.000277084	0.0320842	0.17353	0.0475191	0.127036	0.0161382	cis
rs61317730	OID42602	IL15RA	3.65177	0.000277104	0.0320864	0.39217	0.107392	0.127036	0.0161381	cis
rs117683876	OID45249	SBSN	-3.65177	0.000277107	0.0320866	-0.198718	0.0544168	-0.127036	0.016138	cis
rs9999854	OID43895	KLB	3.65176	0.000277115	0.0320875	0.13799	0.0377871	0.127035	0.016138	cis
rs143810424	OID43898	KLK15	-3.65175	0.000277126	0.0320885	-0.24894	0.06817	-0.127035	0.0161379	cis
rs138722638	OID45417	TCN2	-3.65175	0.000277126	0.0320885	-0.163849	0.0448686	-0.127035	0.0161379	cis
rs72810064	OID44887	RAB10	3.65175	0.000277133	0.0320892	0.311737	0.0853665	0.127035	0.0161378	cis
rs113943139	OID44179	RET	-3.65174	0.000277142	0.0320901	-0.120564	0.0330156	-0.127034	0.0161378	cis
rs118114473	OID42982	RAD23B	3.65173	0.000277146	0.0320905	0.347125	0.0950577	0.127034	0.0161377	cis
rs799710	OID44047	NUDCD3	3.65171	0.000277172	0.0320926	0.225793	0.0618322	0.127033	0.0161375	cis
rs80340597	OID44047	NUDCD3	3.65171	0.000277172	0.0320926	0.225793	0.0618322	0.127033	0.0161375	cis
rs799722	OID44047	NUDCD3	3.65171	0.000277172	0.0320926	0.225793	0.0618322	0.127033	0.0161375	cis
rs799719	OID44047	NUDCD3	3.65171	0.000277172	0.0320926	0.225793	0.0618322	0.127033	0.0161375	cis
rs799718	OID44047	NUDCD3	3.65171	0.000277172	0.0320926	0.225793	0.0618322	0.127033	0.0161375	cis
rs799717	OID44047	NUDCD3	3.65171	0.000277172	0.0320926	0.225793	0.0618322	0.127033	0.0161375	cis
rs799716	OID44047	NUDCD3	3.65171	0.000277172	0.0320926	0.225793	0.0618322	0.127033	0.0161375	cis
rs799713	OID44047	NUDCD3	3.65171	0.000277172	0.0320926	0.225793	0.0618322	0.127033	0.0161375	cis
rs62517974	OID44844	PENK	3.65167	0.000277212	0.0320972	0.403354	0.110457	0.127032	0.0161372	cis
rs900172	OID43934	LRIG1	3.65166	0.000277222	0.0320981	0.0904534	0.0247705	0.127032	0.0161371	cis
rs201644368	OID45417	TCN2	-3.65162	0.000277265	0.0321031	-0.323299	0.0885356	-0.12703	0.0161367	cis
rs6081084	OID44935	SIRPB1	-3.65161	0.000277278	0.0321045	-0.142916	0.0391379	-0.12703	0.0161366	cis
rs73075045	OID42012	VPS16	-3.65161	0.000277282	0.0321048	-0.195448	0.0535237	-0.12703	0.0161366	cis
rs145364114	OID45293	UMOD	3.6516	0.000277293	0.0321058	0.482621	0.132167	0.12703	0.0161365	cis
rs145264863	OID45293	UMOD	3.6516	0.000277293	0.0321058	0.482621	0.132167	0.12703	0.0161365	cis
rs2072710	OID43572	CSF2RB	3.65159	0.000277301	0.0321058	0.153342	0.0419931	0.127029	0.0161365	cis
rs3827352	OID43572	CSF2RB	3.65159	0.000277301	0.0321058	0.153342	0.0419931	0.127029	0.0161365	cis
rs146023502	OID43572	CSF2RB	3.65159	0.000277301	0.0321058	0.153342	0.0419931	0.127029	0.0161365	cis
rs4820259	OID43572	CSF2RB	3.65159	0.000277301	0.0321058	0.153342	0.0419931	0.127029	0.0161365	cis
rs4821550	OID43572	CSF2RB	3.65159	0.000277301	0.0321058	0.153342	0.0419931	0.127029	0.0161365	cis
rs5756376	OID43572	CSF2RB	3.65159	0.000277301	0.0321058	0.153342	0.0419931	0.127029	0.0161365	cis
rs4821554	OID43572	CSF2RB	3.65159	0.000277301	0.0321058	0.153342	0.0419931	0.127029	0.0161365	cis
rs2092032	OID43572	CSF2RB	3.65159	0.000277301	0.0321058	0.153342	0.0419931	0.127029	0.0161365	cis
rs5756382	OID43572	CSF2RB	3.65159	0.000277301	0.0321058	0.153342	0.0419931	0.127029	0.0161365	cis
rs3124777	OID45299	ABO	-3.65159	0.000277302	0.0321058	-0.561084	0.153655	-0.127029	0.0161364	cis
rs433156	OID41430	LRRTM4	-3.65158	0.000277309	0.0321061	-0.129199	0.0353817	-0.127029	0.0161364	cis
rs435044	OID41430	LRRTM4	-3.65158	0.000277309	0.0321061	-0.129199	0.0353817	-0.127029	0.0161364	cis
rs416225	OID41430	LRRTM4	-3.65158	0.000277309	0.0321061	-0.129199	0.0353817	-0.127029	0.0161364	cis
rs424588	OID41430	LRRTM4	-3.65158	0.000277309	0.0321061	-0.129199	0.0353817	-0.127029	0.0161364	cis
rs10273833	OID44403	VWC2	-3.65158	0.000277315	0.0321068	-0.190635	0.0522062	-0.127029	0.0161363	cis
rs502804	OID45167	ITGBL1	-3.65156	0.000277335	0.032109	-0.0746891	0.020454	-0.127028	0.0161362	cis
rs167032	OID45178	LILRB5	3.65155	0.000277342	0.0321097	0.583407	0.15977	0.127028	0.0161361	cis
rs35307091	OID45417	TCN2	3.65154	0.000277356	0.0321112	0.08723	0.0238886	0.127028	0.016136	cis
rs11003582	OID45479	MBL2	3.65153	0.000277368	0.0321124	0.706812	0.193566	0.127027	0.0161359	cis
rs12319859	OID44878	PTPN6	-3.65151	0.000277387	0.0321146	-0.309433	0.0847412	-0.127027	0.0161357	cis
rs3212737	OID43832	IFI30	-3.65149	0.000277402	0.0321161	-0.246463	0.0674964	-0.127026	0.0161356	cis
rs138818969	OID44994	TP53I3	3.65147	0.000277425	0.0321187	0.38416	0.105207	0.127025	0.0161354	cis
rs10972955	OID43440	CA9	3.65147	0.000277427	0.0321188	0.258279	0.0707328	0.127025	0.0161354	cis
rs146843227	OID44111	PON2	-3.65146	0.00027744	0.0321202	-0.249881	0.0684333	-0.127025	0.0161353	cis
rs970187	OID44552	CNTN5	-3.65145	0.000277446	0.0321208	-0.181362	0.0496684	-0.127025	0.0161353	cis
rs6427134	OID44416	XCL1	3.65145	0.000277447	0.0321208	0.390004	0.106808	0.127025	0.0161353	cis
rs1464889284	OID45190	MSMB	-3.65145	0.000277451	0.0321212	-0.564266	0.154532	-0.127024	0.0161352	cis
rs193146334	OID44933	SIGLEC1	3.65144	0.000277461	0.0321222	0.342254	0.0937314	0.127024	0.0161351	cis
rs4333587	OID44156	PXDNL	3.65141	0.00027749	0.0321251	0.162773	0.0445781	0.127023	0.0161349	cis
rs4336603	OID44156	PXDNL	3.65141	0.00027749	0.0321251	0.162773	0.0445781	0.127023	0.0161349	cis
rs7006528	OID44156	PXDNL	3.65141	0.00027749	0.0321251	0.162773	0.0445781	0.127023	0.0161349	cis
rs4327855	OID44156	PXDNL	3.65141	0.00027749	0.0321251	0.162773	0.0445781	0.127023	0.0161349	cis
rs180794104	OID41186	FAM13B	-3.65137	0.00027753	0.0321297	-0.714843	0.195774	-0.127022	0.0161346	cis
rs145179444	OID42696	LILRA4	3.65137	0.000277535	0.0321301	0.700921	0.191961	0.127022	0.0161345	cis
rs143943882	OID44231	SERPINB8	3.65137	0.000277537	0.0321301	0.35875	0.0982509	0.127022	0.0161345	cis
rs191504929	OID44231	SERPINB8	3.65137	0.000277537	0.0321301	0.35875	0.0982509	0.127022	0.0161345	cis
rs78273839	OID44559	CPA2	-3.65136	0.00027754	0.0321302	-0.667003	0.182672	-0.127022	0.0161345	cis
rs76442628	OID44559	CPA2	-3.65136	0.00027754	0.0321302	-0.667003	0.182672	-0.127022	0.0161345	cis
rs182653514	OID44559	CPA2	-3.65136	0.00027754	0.0321302	-0.667003	0.182672	-0.127022	0.0161345	cis
rs4874156	OID40277	GSDMD	-3.65136	0.000277547	0.0321308	-0.235799	0.0645784	-0.127021	0.0161344	cis
rs4652099	OID45287	TNN	-3.65135	0.000277553	0.0321314	-0.0939418	0.025728	-0.127021	0.0161344	cis
rs187704429	OID40368	LINC00471	-3.65134	0.00027756	0.032132	-0.716175	0.19614	-0.127021	0.0161343	cis
rs147630092	OID40368	LINC00471	-3.65134	0.00027756	0.032132	-0.716175	0.19614	-0.127021	0.0161343	cis
rs8024631	OID40405	MEIS2	-3.65134	0.000277562	0.0321321	-0.416125	0.113965	-0.127021	0.0161343	cis
rs116969205	OID44876	PSTPIP2	-3.65133	0.000277578	0.0321338	-1.11188	0.304513	-0.12702	0.0161342	cis
rs2424634	OID43576	CST5	3.65132	0.000277584	0.0321341	0.137586	0.0376811	0.12702	0.0161341	cis
rs13014291	OID44707	IAH1	-3.65132	0.000277587	0.0321341	-0.114048	0.0312347	-0.12702	0.0161341	cis
rs7604080	OID44707	IAH1	-3.65132	0.000277587	0.0321341	-0.114048	0.0312347	-0.12702	0.0161341	cis
rs7604174	OID44707	IAH1	-3.65132	0.000277587	0.0321341	-0.114048	0.0312347	-0.12702	0.0161341	cis
rs7604182	OID44707	IAH1	-3.65132	0.000277587	0.0321341	-0.114048	0.0312347	-0.12702	0.0161341	cis
rs12151757	OID44707	IAH1	-3.65132	0.000277587	0.0321341	-0.114048	0.0312347	-0.12702	0.0161341	cis
rs7563042	OID44707	IAH1	-3.65132	0.000277587	0.0321341	-0.114048	0.0312347	-0.12702	0.0161341	cis
rs188416296	OID45097	CTRB1	3.65132	0.000277591	0.0321345	0.560791	0.153586	0.12702	0.0161341	cis
rs12950162	OID41268	GSDMA	3.6513	0.000277603	0.0321357	0.371367	0.101708	0.12702	0.016134	cis
rs139533	OID43206	TNFRSF13C	-3.6513	0.000277607	0.0321361	-0.171257	0.0469031	-0.127019	0.0161339	cis
rs2738127	OID45105	DEFB1	3.6513	0.000277607	0.0321361	0.134234	0.0367633	0.127019	0.0161339	cis
rs6715511	OID45204	NRP2	3.65128	0.000277631	0.0321386	0.0869469	0.0238127	0.127019	0.0161338	cis
rs6075875	OID44563	CPXM1	3.65128	0.000277633	0.0321387	0.195537	0.053553	0.127019	0.0161337	cis
rs190286829	OID45097	CTRB1	3.65128	0.000277634	0.0321387	0.778232	0.21314	0.127019	0.0161337	cis
rs551637759	OID45097	CTRB1	3.65128	0.000277634	0.0321387	0.778232	0.21314	0.127019	0.0161337	cis
rs117866674	OID44266	SNCG	3.65126	0.000277645	0.0321399	0.677708	0.185609	0.127018	0.0161336	cis
rs7539688	OID44566	CREG1	3.65124	0.000277676	0.0321433	0.0865368	0.0237007	0.127017	0.0161334	cis
rs10992312	OID45207	OGN	-3.65122	0.000277688	0.0321446	-0.292558	0.080126	-0.127017	0.0161333	cis
rs116869386	OID43585	CXCL17	-3.65121	0.000277698	0.0321457	-0.335716	0.0919464	-0.127017	0.0161332	cis
rs34695297	OID44389	VEGFA	3.65121	0.000277704	0.0321462	0.303691	0.0831754	0.127016	0.0161332	cis
rs8063132	OID41044	COG7	3.6512	0.000277715	0.0321474	0.322592	0.0883523	0.127016	0.0161331	cis
rs7608957	OID44697	HAAO	-3.65119	0.000277727	0.0321487	-0.139483	0.038202	-0.127016	0.016133	cis
rs148167248	OID43552	COL2A1	-3.65116	0.000277756	0.0321516	-0.872741	0.239031	-0.127015	0.0161327	cis
rs113675667	OID43552	COL2A1	-3.65116	0.000277756	0.0321516	-0.872741	0.239031	-0.127015	0.0161327	cis
rs75193455	OID43552	COL2A1	-3.65116	0.000277756	0.0321516	-0.872741	0.239031	-0.127015	0.0161327	cis
rs111371732	OID43552	COL2A1	-3.65116	0.000277756	0.0321516	-0.872741	0.239031	-0.127015	0.0161327	cis
rs4694272	OID40430	MUC7	-3.65115	0.00027777	0.032153	-0.429901	0.117744	-0.127014	0.0161326	cis
rs13105632	OID40430	MUC7	-3.65115	0.00027777	0.032153	-0.429901	0.117744	-0.127014	0.0161326	cis
rs879717829	OID45288	TNXB	-3.65114	0.000277782	0.0321542	-0.0638038	0.0174751	-0.127014	0.0161325	cis
rs374548875	OID45288	TNXB	-3.65114	0.000277782	0.0321542	-0.0638038	0.0174751	-0.127014	0.0161325	cis
rs6049203	OID44575	CST1	-3.65112	0.0002778	0.0321561	-0.239622	0.0656298	-0.127013	0.0161324	cis
rs12136766	OID45049	CA6	-3.65112	0.000277802	0.0321561	-0.135993	0.0372468	-0.127013	0.0161324	cis
rs6701331	OID45049	CA6	-3.65112	0.000277802	0.0321561	-0.135993	0.0372468	-0.127013	0.0161324	cis
rs9883087	OID45420	TFRC	3.6511	0.00027782	0.0321578	0.0838543	0.0229669	0.127013	0.0161322	cis
rs6781235	OID45420	TFRC	3.6511	0.00027782	0.0321578	0.0838543	0.0229669	0.127013	0.0161322	cis
rs9814239	OID45420	TFRC	3.6511	0.00027782	0.0321578	0.0838543	0.0229669	0.127013	0.0161322	cis
rs2343850	OID45420	TFRC	3.6511	0.00027782	0.0321578	0.0838543	0.0229669	0.127013	0.0161322	cis
rs10149050	OID43732	FUT8	-3.65109	0.000277827	0.0321583	-0.1403	0.0384268	-0.127012	0.0161321	cis
rs10138193	OID43732	FUT8	-3.65109	0.000277827	0.0321583	-0.1403	0.0384268	-0.127012	0.0161321	cis
rs10149325	OID43732	FUT8	-3.65109	0.000277827	0.0321583	-0.1403	0.0384268	-0.127012	0.0161321	cis
rs77254623	OID45355	F11	3.65108	0.000277844	0.0321602	0.0996929	0.0273051	0.127012	0.016132	cis
rs13106058	OID44327	TLR3	3.65106	0.000277859	0.0321616	0.134261	0.036773	0.127011	0.0161319	cis
rs6815695	OID44327	TLR3	3.65106	0.000277859	0.0321616	0.134261	0.036773	0.127011	0.0161319	cis
rs17729055	OID44131	PSAPL1	-3.65106	0.000277864	0.0321621	-0.127448	0.0349072	-0.127011	0.0161318	cis
rs9455665	OID44939	SMOC2	3.65105	0.000277871	0.0321625	0.0852605	0.0233523	0.127011	0.0161318	cis
rs56143177	OID44939	SMOC2	3.65105	0.000277871	0.0321625	0.0852605	0.0233523	0.127011	0.0161318	cis
rs55882007	OID44939	SMOC2	3.65105	0.000277871	0.0321625	0.0852605	0.0233523	0.127011	0.0161318	cis
rs55739531	OID44939	SMOC2	3.65105	0.000277871	0.0321625	0.0852605	0.0233523	0.127011	0.0161318	cis
rs79888339	OID45053	CCL16	3.65105	0.000277875	0.0321628	0.501467	0.137349	0.127011	0.0161318	cis
rs115032171	OID45446	C4B	-3.65103	0.000277896	0.0321651	-0.382965	0.104892	-0.12701	0.0161316	cis
rs28723380	OID40430	MUC7	-3.65102	0.000277903	0.0321658	-0.511775	0.140173	-0.12701	0.0161315	cis
rs28590566	OID40430	MUC7	-3.65102	0.000277903	0.0321658	-0.511775	0.140173	-0.12701	0.0161315	cis
rs8046565	OID44496	CCL17	3.65101	0.000277918	0.032167	0.185199	0.0507255	0.127009	0.0161314	cis
rs12933050	OID44496	CCL17	3.65101	0.000277918	0.032167	0.185199	0.0507255	0.127009	0.0161314	cis
rs1813007	OID44496	CCL17	3.65101	0.000277918	0.032167	0.185199	0.0507255	0.127009	0.0161314	cis
rs7201127	OID44496	CCL17	3.65101	0.000277918	0.032167	0.185199	0.0507255	0.127009	0.0161314	cis
rs58616346	OID40737	ZFR2	3.651	0.000277925	0.0321677	0.419448	0.114886	0.127009	0.0161314	cis
rs113204898	OID43909	LAIR2	3.651	0.00027793	0.0321682	0.234079	0.0641136	0.127009	0.0161313	cis
rs7257602	OID44782	MIA	3.65099	0.000277941	0.0321693	0.102453	0.0280617	0.127009	0.0161312	cis
rs8137116	OID45417	TCN2	3.65099	0.000277942	0.0321693	0.13081	0.0358288	0.127009	0.0161312	cis
rs75800058	OID45417	TCN2	-3.65099	0.000277943	0.0321693	-0.172748	0.0473155	-0.127009	0.0161312	cis
rs185104232	OID45252	SELL	3.65098	0.000277947	0.0321698	0.0865765	0.0237132	0.127009	0.0161312	cis
rs75736006	OID40451	NDUFAF4	3.65097	0.000277957	0.0321707	0.519	0.142154	0.127008	0.0161311	cis
rs62089106	OID45051	CBLN2	-3.65097	0.000277964	0.0321714	-0.117538	0.0321938	-0.127008	0.016131	cis
rs12927047	OID44524	CDH15	-3.65095	0.000277979	0.0321724	-0.267637	0.073306	-0.127008	0.0161309	cis
rs12926996	OID44524	CDH15	3.65095	0.000277979	0.0321724	0.267637	0.073306	0.127008	0.0161309	cis
rs12926997	OID44524	CDH15	3.65095	0.000277979	0.0321724	0.267637	0.073306	0.127008	0.0161309	cis
rs28444583	OID44524	CDH15	3.65095	0.000277979	0.0321724	0.267637	0.073306	0.127008	0.0161309	cis
rs11642976	OID44524	CDH15	3.65095	0.000277979	0.0321724	0.267637	0.073306	0.127008	0.0161309	cis
rs4785626	OID44524	CDH15	3.65095	0.000277979	0.0321724	0.267637	0.073306	0.127008	0.0161309	cis
rs4785627	OID44524	CDH15	3.65095	0.000277979	0.0321724	0.267637	0.073306	0.127008	0.0161309	cis
rs28638280	OID44524	CDH15	3.65095	0.000277979	0.0321724	0.267637	0.073306	0.127008	0.0161309	cis
rs149107307	OID44483	BST2	-3.65094	0.000277989	0.0321728	-0.309663	0.0848172	-0.127007	0.0161308	cis
rs116865786	OID44483	BST2	-3.65094	0.000277989	0.0321728	-0.309663	0.0848172	-0.127007	0.0161308	cis
rs77585310	OID44512	CD33	-3.65094	0.00027799	0.0321728	-0.369969	0.101335	-0.127007	0.0161308	cis
rs114353331	OID41788	SETD5	-3.65094	0.000277993	0.0321728	-1.06129	0.290691	-0.127007	0.0161308	cis
rs147842914	OID45246	RELT	-3.65094	0.000277994	0.0321728	-0.0992558	0.0271864	-0.127007	0.0161308	cis
rs60164255	OID45246	RELT	-3.65094	0.000277994	0.0321728	-0.0992558	0.0271864	-0.127007	0.0161308	cis
rs72974857	OID45246	RELT	-3.65094	0.000277994	0.0321728	-0.0992558	0.0271864	-0.127007	0.0161308	cis
rs72976851	OID45246	RELT	-3.65094	0.000277994	0.0321728	-0.0992558	0.0271864	-0.127007	0.0161308	cis
rs112016647	OID45246	RELT	-3.65094	0.000277994	0.0321728	-0.0992558	0.0271864	-0.127007	0.0161308	cis
rs112487376	OID45246	RELT	-3.65094	0.000277994	0.0321728	-0.0992558	0.0271864	-0.127007	0.0161308	cis
rs12225286	OID45246	RELT	-3.65094	0.000277994	0.0321728	-0.0992558	0.0271864	-0.127007	0.0161308	cis
rs2298559	OID43495	CD6	3.65092	0.000278007	0.0321742	0.0861222	0.0235891	0.127007	0.0161307	cis
rs9276815	OID45446	C4B	3.65092	0.000278014	0.0321744	0.144142	0.039481	0.127006	0.0161306	cis
rs9276832	OID45446	C4B	3.65092	0.000278014	0.0321744	0.144142	0.039481	0.127006	0.0161306	cis
rs6058962	OID44480	BPIFB2	3.65092	0.000278014	0.0321744	0.151939	0.0416167	0.127006	0.0161306	cis
rs8115664	OID44480	BPIFB2	3.65092	0.000278014	0.0321744	0.151939	0.0416167	0.127006	0.0161306	cis
rs6058972	OID44480	BPIFB2	3.65092	0.000278014	0.0321744	0.151939	0.0416167	0.127006	0.0161306	cis
rs1891777	OID44480	BPIFB2	3.65092	0.000278014	0.0321744	0.151939	0.0416167	0.127006	0.0161306	cis
rs1809310	OID43920	LEFTY2	-3.65091	0.000278025	0.0321755	-0.106315	0.0291201	-0.127006	0.0161305	cis
rs150091761	OID45380	LBP	-3.6509	0.000278036	0.0321767	-0.327703	0.0897594	-0.127006	0.0161304	cis
rs859439	OID45287	TNN	3.65088	0.000278052	0.0321784	0.0962858	0.0263733	0.127005	0.0161303	cis
rs190938711	OID44132	PSCA	3.65088	0.000278057	0.0321789	1.95555	0.535637	0.127005	0.0161303	cis
rs668567	OID44776	MEP1B	3.65083	0.000278103	0.0321842	0.227633	0.0623508	0.127004	0.0161299	cis
rs1604577	OID44920	SEMA4D	-3.6508	0.000278138	0.032188	-0.0928566	0.0254346	-0.127002	0.0161296	cis
rs1502712	OID44920	SEMA4D	-3.6508	0.000278138	0.032188	-0.0928566	0.0254346	-0.127002	0.0161296	cis
rs7799870	OID44593	DBNL	3.65078	0.000278162	0.0321907	0.211956	0.0580578	0.127002	0.0161294	cis
rs4788417	OID43877	ITGAL	3.65075	0.000278192	0.032194	0.115673	0.0316848	0.127001	0.0161292	cis
rs10947140	OID45446	C4B	3.65075	0.000278194	0.0321941	0.146918	0.0402432	0.127001	0.0161292	cis
chr4_76124624_TGG_T	OID45314	ART3	-3.65075	0.000278196	0.0321943	-0.116083	0.0317971	-0.127001	0.0161291	cis
chr19_10322231_CGT_C	OID44708	ICAM5	3.65074	0.000278204	0.0321948	0.116614	0.0319427	0.127	0.0161291	cis
rs8103246	OID44708	ICAM5	3.65074	0.000278204	0.0321948	0.116614	0.0319427	0.127	0.0161291	cis
rs11673632	OID44708	ICAM5	3.65074	0.000278204	0.0321948	0.116614	0.0319427	0.127	0.0161291	cis
rs6531684	OID44326	TLR1	3.65073	0.000278212	0.0321957	0.101055	0.0276808	0.127	0.016129	cis
rs1253646	OID45196	NID2	3.65073	0.000278217	0.0321961	0.148108	0.0405693	0.127	0.016129	cis
rs12191714	OID43761	GLO1	3.65072	0.000278224	0.0321962	0.117508	0.0321876	0.127	0.0161289	cis
rs12206324	OID43761	GLO1	3.65072	0.000278224	0.0321962	0.117508	0.0321876	0.127	0.0161289	cis
rs28445226	OID43761	GLO1	3.65072	0.000278224	0.0321962	0.117508	0.0321876	0.127	0.0161289	cis
rs10947725	OID43761	GLO1	3.65072	0.000278224	0.0321962	0.117508	0.0321876	0.127	0.0161289	cis
rs12215850	OID43761	GLO1	3.65072	0.000278224	0.0321962	0.117508	0.0321876	0.127	0.0161289	cis
rs10947726	OID43761	GLO1	3.65072	0.000278224	0.0321962	0.117508	0.0321876	0.127	0.0161289	cis
rs1038394	OID43168	TDGF1	3.6507	0.000278246	0.0321973	0.475715	0.130308	0.126999	0.0161287	cis
rs11914932	OID43168	TDGF1	3.6507	0.000278246	0.0321973	0.475715	0.130308	0.126999	0.0161287	cis
rs4599332	OID43168	TDGF1	3.6507	0.000278246	0.0321973	0.475715	0.130308	0.126999	0.0161287	cis
rs7628631	OID43168	TDGF1	3.6507	0.000278246	0.0321973	0.475715	0.130308	0.126999	0.0161287	cis
rs4858856	OID43168	TDGF1	3.6507	0.000278246	0.0321973	0.475715	0.130308	0.126999	0.0161287	cis
rs6790763	OID43168	TDGF1	3.6507	0.000278246	0.0321973	0.475715	0.130308	0.126999	0.0161287	cis
rs11130137	OID43168	TDGF1	3.6507	0.000278246	0.0321973	0.475715	0.130308	0.126999	0.0161287	cis
rs1872164	OID43168	TDGF1	-3.6507	0.000278246	0.0321973	-0.475715	0.130308	-0.126999	0.0161287	cis
rs775067066	OID43168	TDGF1	-3.6507	0.000278246	0.0321973	-0.475715	0.130308	-0.126999	0.0161287	cis
rs778778205	OID43168	TDGF1	-3.6507	0.000278246	0.0321973	-0.475715	0.130308	-0.126999	0.0161287	cis
rs62260710	OID43168	TDGF1	-3.6507	0.000278246	0.0321973	-0.475715	0.130308	-0.126999	0.0161287	cis
rs62260711	OID43168	TDGF1	-3.6507	0.000278246	0.0321973	-0.475715	0.130308	-0.126999	0.0161287	cis
rs11707895	OID43168	TDGF1	-3.6507	0.000278246	0.0321973	-0.475715	0.130308	-0.126999	0.0161287	cis
rs12616688	OID44033	NMI	3.65067	0.000278283	0.0322016	0.142394	0.039005	0.126998	0.0161284	cis
rs35554524	OID44702	HMCN2	-3.65065	0.000278296	0.0322028	-0.139585	0.0382355	-0.126997	0.0161283	cis
rs34369402	OID44702	HMCN2	-3.65065	0.000278296	0.0322028	-0.139585	0.0382355	-0.126997	0.0161283	cis
rs8107196	OID43813	HOOK2	-3.65065	0.000278303	0.0322035	-0.0927908	0.0254176	-0.126997	0.0161283	cis
rs11785786	OID44156	PXDNL	-3.65064	0.000278313	0.0322046	-0.149011	0.0408178	-0.126997	0.0161282	cis
rs2587363	OID44825	OLFM4	3.65063	0.000278324	0.0322056	0.347673	0.0952365	0.126996	0.0161281	cis
rs71475353	OID44266	SNCG	3.65063	0.000278325	0.0322056	0.33984	0.0930909	0.126996	0.0161281	cis
rs189049953	OID45195	NCAM2	-3.65063	0.000278325	0.0322056	-0.297342	0.0814495	-0.126996	0.0161281	cis
rs11909783	OID45195	NCAM2	3.65061	0.000278345	0.0322078	0.0797799	0.0218539	0.126996	0.0161279	cis
rs2431079	OID45133	GM2A	3.6506	0.000278354	0.0322087	0.0943765	0.0258523	0.126995	0.0161279	cis
rs184951038	OID42448	FCGR2B	3.65058	0.000278375	0.0322111	0.668547	0.183135	0.126995	0.0161277	cis
rs16974048	OID43819	HSBP1	-3.65057	0.00027838	0.0322115	-0.183557	0.0502818	-0.126995	0.0161276	cis
rs2278504	OID44164	RALB	3.65055	0.000278401	0.0322135	0.21285	0.0583061	0.126994	0.0161275	cis
rs2278503	OID44164	RALB	3.65055	0.000278401	0.0322135	0.21285	0.0583061	0.126994	0.0161275	cis
rs934715	OID44164	RALB	3.65055	0.000278401	0.0322135	0.21285	0.0583061	0.126994	0.0161275	cis
rs6733204	OID44164	RALB	3.65055	0.000278401	0.0322135	0.21285	0.0583061	0.126994	0.0161275	cis
rs6750595	OID42640	ITGB6	3.65055	0.000278411	0.0322146	0.0889776	0.0243738	0.126994	0.0161274	cis
rs2031913	OID41239	GBP3	-3.65053	0.000278431	0.0322168	-0.280226	0.0767631	-0.126993	0.0161272	cis
rs62231870	OID44568	CRELD2	-3.65052	0.000278442	0.032217	-0.151005	0.0413655	-0.126993	0.0161271	cis
rs56091001	OID44568	CRELD2	-3.65052	0.000278442	0.032217	-0.151005	0.0413655	-0.126993	0.0161271	cis
rs78388333	OID45363	FGL1	3.6505	0.000278459	0.032217	0.502025	0.137522	0.126992	0.016127	cis
rs117876834	OID45363	FGL1	3.6505	0.000278459	0.032217	0.502025	0.137522	0.126992	0.016127	cis
rs118160408	OID45363	FGL1	3.6505	0.000278459	0.032217	0.502025	0.137522	0.126992	0.016127	cis
rs79689214	OID45363	FGL1	3.6505	0.000278459	0.032217	0.502025	0.137522	0.126992	0.016127	cis
rs147506946	OID45363	FGL1	3.6505	0.000278459	0.032217	0.502025	0.137522	0.126992	0.016127	cis
rs6586658	OID45363	FGL1	3.6505	0.000278459	0.032217	0.502025	0.137522	0.126992	0.016127	cis
rs117938822	OID45363	FGL1	3.6505	0.000278459	0.032217	0.502025	0.137522	0.126992	0.016127	cis
rs117159092	OID45363	FGL1	3.6505	0.000278459	0.032217	0.502025	0.137522	0.126992	0.016127	cis
rs76589749	OID45363	FGL1	3.6505	0.000278459	0.032217	0.502025	0.137522	0.126992	0.016127	cis
rs200025545	OID45363	FGL1	3.6505	0.000278459	0.032217	0.502025	0.137522	0.126992	0.016127	cis
rs554892282	OID45363	FGL1	3.6505	0.000278459	0.032217	0.502025	0.137522	0.126992	0.016127	cis
rs117278657	OID45363	FGL1	3.6505	0.000278459	0.032217	0.502025	0.137522	0.126992	0.016127	cis
rs117631826	OID45363	FGL1	3.6505	0.000278459	0.032217	0.502025	0.137522	0.126992	0.016127	cis
rs17125699	OID45363	FGL1	3.6505	0.000278459	0.032217	0.502025	0.137522	0.126992	0.016127	cis
rs17125701	OID45363	FGL1	3.6505	0.000278459	0.032217	0.502025	0.137522	0.126992	0.016127	cis
rs117063623	OID45363	FGL1	3.6505	0.000278459	0.032217	0.502025	0.137522	0.126992	0.016127	cis
rs117115675	OID45363	FGL1	3.6505	0.000278459	0.032217	0.502025	0.137522	0.126992	0.016127	cis
rs117860086	OID45363	FGL1	3.6505	0.000278459	0.032217	0.502025	0.137522	0.126992	0.016127	cis
rs112795546	OID45363	FGL1	3.6505	0.000278459	0.032217	0.502025	0.137522	0.126992	0.016127	cis
rs117443238	OID45363	FGL1	3.6505	0.000278459	0.032217	0.502025	0.137522	0.126992	0.016127	cis
rs117978038	OID45363	FGL1	3.6505	0.000278459	0.032217	0.502025	0.137522	0.126992	0.016127	cis
rs117518227	OID45363	FGL1	3.6505	0.000278459	0.032217	0.502025	0.137522	0.126992	0.016127	cis
rs148255303	OID45363	FGL1	3.6505	0.000278459	0.032217	0.502025	0.137522	0.126992	0.016127	cis
chr8_17867234_C_T	OID45363	FGL1	3.6505	0.000278459	0.032217	0.502025	0.137522	0.126992	0.016127	cis
rs76344739	OID45363	FGL1	3.6505	0.000278459	0.032217	0.502025	0.137522	0.126992	0.016127	cis
rs75939304	OID45363	FGL1	3.6505	0.000278459	0.032217	0.502025	0.137522	0.126992	0.016127	cis
rs7251520	OID42810	NCCRP1	-3.65046	0.000278499	0.0322211	-0.132281	0.0362368	-0.126991	0.0161267	cis
rs11083517	OID42810	NCCRP1	-3.65046	0.000278499	0.0322211	-0.132281	0.0362368	-0.126991	0.0161267	cis
rs6508850	OID42810	NCCRP1	-3.65046	0.000278499	0.0322211	-0.132281	0.0362368	-0.126991	0.0161267	cis
rs60766873	OID42810	NCCRP1	-3.65046	0.000278499	0.0322211	-0.132281	0.0362368	-0.126991	0.0161267	cis
rs6088073	OID45045	BPIFB1	-3.65044	0.00027852	0.0322234	-0.161371	0.0442059	-0.12699	0.0161265	cis
rs687248	OID44053	OBP2B	3.65043	0.000278538	0.0322254	0.156723	0.0429327	0.12699	0.0161263	cis
rs57629580	OID44132	PSCA	-3.65042	0.00027855	0.0322266	-1.17789	0.322672	-0.126989	0.0161262	cis
rs55918250	OID44132	PSCA	-3.65042	0.00027855	0.0322266	-1.17789	0.322672	-0.126989	0.0161262	cis
rs72979547	OID45187	MMP3	-3.65041	0.000278552	0.0322267	-0.221455	0.0606656	-0.126989	0.0161262	cis
rs7242593	OID41494	MTCL1	-3.65039	0.000278573	0.0322289	-0.479675	0.131404	-0.126988	0.0161261	cis
rs11081472	OID41494	MTCL1	-3.65039	0.000278573	0.0322289	-0.479675	0.131404	-0.126988	0.0161261	cis
rs72937330	OID44635	ERBB4	-3.65038	0.000278583	0.0322297	-0.0751498	0.0205868	-0.126988	0.016126	cis
rs72937331	OID44635	ERBB4	-3.65038	0.000278583	0.0322297	-0.0751498	0.0205868	-0.126988	0.016126	cis
rs72937333	OID44635	ERBB4	-3.65038	0.000278583	0.0322297	-0.0751498	0.0205868	-0.126988	0.016126	cis
rs150496310	OID41600	PDE1A	-3.65038	0.000278589	0.0322301	-0.542229	0.148541	-0.126988	0.0161259	cis
rs150340583	OID41600	PDE1A	-3.65038	0.000278589	0.0322301	-0.542229	0.148541	-0.126988	0.0161259	cis
rs12938564	OID40240	FDXR	3.65038	0.000278592	0.0322305	0.267038	0.0731535	0.126988	0.0161259	cis
rs4938803	OID45206	OAF	-3.65036	0.000278606	0.0322319	-0.110497	0.03027	-0.126987	0.0161258	cis
rs2236243	OID45254	SERPINA11	3.65036	0.000278607	0.0322319	0.127207	0.0348479	0.126987	0.0161258	cis
rs141752131	OID43855	IL5RA	-3.65035	0.000278617	0.0322324	-0.463043	0.126849	-0.126987	0.0161257	cis
rs180751396	OID43855	IL5RA	-3.65035	0.000278617	0.0322324	-0.463043	0.126849	-0.126987	0.0161257	cis
rs145338282	OID43855	IL5RA	-3.65035	0.000278617	0.0322324	-0.463043	0.126849	-0.126987	0.0161257	cis
rs79387080	OID43855	IL5RA	-3.65035	0.000278617	0.0322324	-0.463043	0.126849	-0.126987	0.0161257	cis
rs117092808	OID43855	IL5RA	-3.65035	0.000278617	0.0322324	-0.463043	0.126849	-0.126987	0.0161257	cis
rs575945569	OID43855	IL5RA	-3.65035	0.000278617	0.0322324	-0.463043	0.126849	-0.126987	0.0161257	cis
rs143030234	OID44148	PTPN1	-3.65035	0.000278623	0.032233	-0.720682	0.197428	-0.126987	0.0161257	cis
rs28529597	OID45408	RNASE6	-3.65034	0.000278627	0.0322333	-0.208936	0.0572374	-0.126987	0.0161256	cis
rs111945365	OID45099	CTSB	-3.6503	0.000278671	0.0322384	-0.665161	0.182221	-0.126985	0.0161253	cis
rs1475757	OID40795	ANKRD2	3.6503	0.000278673	0.0322385	0.167705	0.0459428	0.126985	0.0161252	cis
rs344549	OID44348	TNFSF14	3.65028	0.00027869	0.0322403	0.184416	0.050521	0.126985	0.0161251	cis
rs34778235	OID43773	GPC1	3.65028	0.000278696	0.0322408	0.0702624	0.0192485	0.126985	0.0161251	cis
rs34924329	OID45022	ACP5	-3.65028	0.000278696	0.0322408	-0.156729	0.0429361	-0.126984	0.0161251	cis
rs150499303	OID44260	SMAD5	-3.65026	0.000278718	0.0322432	-0.261879	0.0717425	-0.126984	0.0161249	cis
rs72625235	OID43969	METAP1D	3.65026	0.00027872	0.0322433	0.293686	0.0804562	0.126984	0.0161249	cis
rs12327630	OID43610	DKKL1	-3.65024	0.00027874	0.0322454	-0.140486	0.0384868	-0.126983	0.0161247	cis
rs10401900	OID43610	DKKL1	-3.65024	0.00027874	0.0322454	-0.140486	0.0384868	-0.126983	0.0161247	cis
rs2036419	OID44552	CNTN5	-3.65023	0.00027875	0.0322464	-0.0906738	0.0248406	-0.126983	0.0161246	cis
rs142132279	OID40168	DNAH9	-3.65023	0.000278751	0.0322464	-1.85555	0.508339	-0.126983	0.0161246	cis
rs113301982	OID45079	CNTN3	-3.65021	0.000278772	0.0322488	-0.193848	0.053106	-0.126982	0.0161244	cis
rs241886	OID44982	TIMP3	-3.6502	0.000278782	0.0322498	-0.309178	0.0847017	-0.126982	0.0161244	cis
rs74617718	OID44047	NUDCD3	3.6502	0.000278785	0.03225	0.209008	0.0572593	0.126982	0.0161243	cis
rs6794816	OID40814	ARHGAP31	-3.65019	0.000278788	0.0322503	-0.591	0.161909	-0.126982	0.0161243	cis
rs2856955	OID42017	WBP2NL	3.65016	0.000278818	0.0322536	0.224703	0.0615597	0.126981	0.0161241	cis
rs148786945	OID45410	SELP	-3.65016	0.000278827	0.0322546	-0.322778	0.0884285	-0.12698	0.016124	cis
rs7096781	OID44266	SNCG	-3.65015	0.000278829	0.0322547	-0.200356	0.0548898	-0.12698	0.016124	cis
rs739446	OID45349	DBH	-3.65015	0.000278829	0.0322547	-0.286656	0.0785327	-0.12698	0.016124	cis
rs3826555	OID43390	ASPSCR1	3.65015	0.000278838	0.0322555	0.125689	0.0344339	0.12698	0.0161239	cis
rs150907294	OID44257	SLITRK6	-3.65013	0.000278857	0.0322576	-0.122025	0.0334303	-0.126979	0.0161237	cis
rs78201785	OID43906	KYNU	-3.65012	0.00027886	0.0322579	-0.317122	0.0868798	-0.126979	0.0161237	cis
rs173359	OID44567	CRELD1	-3.65012	0.000278869	0.0322586	-0.0793608	0.021742	-0.126979	0.0161237	cis
rs1063429	OID44567	CRELD1	3.65012	0.000278869	0.0322586	0.0793608	0.021742	0.126979	0.0161237	cis
rs6008732	OID44306	TAFA5	3.65009	0.000278893	0.0322614	0.154201	0.0422459	0.126978	0.0161235	cis
rs35288102	OID44708	ICAM5	3.65008	0.000278908	0.0322629	0.144874	0.0396907	0.126978	0.0161233	cis
rs12981546	OID44708	ICAM5	3.65008	0.000278908	0.0322629	0.144874	0.0396907	0.126978	0.0161233	cis
rs10971451	OID44276	SPINK4	-3.65008	0.000278912	0.032263	-0.292838	0.0802279	-0.126978	0.0161233	cis
rs11788558	OID44276	SPINK4	-3.65008	0.000278912	0.032263	-0.292838	0.0802279	-0.126978	0.0161233	cis
rs11789000	OID44276	SPINK4	-3.65008	0.000278912	0.032263	-0.292838	0.0802279	-0.126978	0.0161233	cis
rs1874447	OID42598	IL12RB1	3.65006	0.000278927	0.0322646	0.15869	0.043476	0.126977	0.0161232	cis
rs62224983	OID42164	ATXN10	3.65005	0.000278945	0.0322661	0.59211	0.16222	0.126977	0.016123	cis
rs58816693	OID42164	ATXN10	3.65005	0.000278945	0.0322661	0.59211	0.16222	0.126977	0.016123	cis
rs9626353	OID42164	ATXN10	3.65005	0.000278945	0.0322661	0.59211	0.16222	0.126977	0.016123	cis
rs28538111	OID42164	ATXN10	3.65005	0.000278945	0.0322661	0.59211	0.16222	0.126977	0.016123	cis
rs10483228	OID42164	ATXN10	3.65005	0.000278945	0.0322661	0.59211	0.16222	0.126977	0.016123	cis
rs45451301	OID45446	C4B	-3.65002	0.000278971	0.0322664	-0.383232	0.104995	-0.126976	0.0161228	cis
rs45531831	OID45446	C4B	-3.65002	0.000278971	0.0322664	-0.383232	0.104995	-0.126976	0.0161228	cis
rs5741813	OID45380	LBP	-3.65001	0.000278979	0.0322664	-0.215057	0.0589194	-0.126975	0.0161228	cis
rs2232581	OID45380	LBP	-3.65001	0.000278979	0.0322664	-0.215057	0.0589194	-0.126975	0.0161228	cis
rs12168052	OID45417	TCN2	3.65001	0.00027898	0.0322664	0.114929	0.0314873	0.126975	0.0161228	cis
rs35718262	OID45417	TCN2	3.65001	0.00027898	0.0322664	0.114929	0.0314873	0.126975	0.0161228	cis
rs12165786	OID45417	TCN2	3.65001	0.00027898	0.0322664	0.114929	0.0314873	0.126975	0.0161228	cis
rs9619164	OID45417	TCN2	3.65001	0.00027898	0.0322664	0.114929	0.0314873	0.126975	0.0161228	cis
rs9834003	OID45171	LAMB2	-3.65001	0.000278981	0.0322664	-0.0803492	0.0220134	-0.126975	0.0161227	cis
rs4955421	OID45171	LAMB2	-3.65001	0.000278981	0.0322664	-0.0803492	0.0220134	-0.126975	0.0161227	cis
rs7631586	OID45171	LAMB2	-3.65001	0.000278981	0.0322664	-0.0803492	0.0220134	-0.126975	0.0161227	cis
rs4955423	OID45171	LAMB2	-3.65001	0.000278981	0.0322664	-0.0803492	0.0220134	-0.126975	0.0161227	cis
rs7432077	OID45171	LAMB2	-3.65001	0.000278981	0.0322664	-0.0803492	0.0220134	-0.126975	0.0161227	cis
rs6446256	OID45171	LAMB2	-3.65001	0.000278981	0.0322664	-0.0803492	0.0220134	-0.126975	0.0161227	cis
rs7429661	OID45171	LAMB2	-3.65001	0.000278981	0.0322664	-0.0803492	0.0220134	-0.126975	0.0161227	cis
rs11130183	OID45171	LAMB2	-3.65001	0.000278981	0.0322664	-0.0803492	0.0220134	-0.126975	0.0161227	cis
rs6808036	OID45171	LAMB2	-3.65001	0.000278981	0.0322664	-0.0803492	0.0220134	-0.126975	0.0161227	cis
rs6769821	OID45171	LAMB2	-3.65001	0.000278981	0.0322664	-0.0803492	0.0220134	-0.126975	0.0161227	cis
rs4955439	OID45171	LAMB2	-3.65001	0.000278981	0.0322664	-0.0803492	0.0220134	-0.126975	0.0161227	cis
rs9867285	OID45171	LAMB2	-3.65001	0.000278981	0.0322664	-0.0803492	0.0220134	-0.126975	0.0161227	cis
rs60115358	OID45171	LAMB2	-3.65001	0.000278981	0.0322664	-0.0803492	0.0220134	-0.126975	0.0161227	cis
rs6446257	OID45171	LAMB2	-3.65001	0.000278981	0.0322664	-0.0803492	0.0220134	-0.126975	0.0161227	cis
rs2082923	OID45171	LAMB2	-3.65001	0.000278981	0.0322664	-0.0803492	0.0220134	-0.126975	0.0161227	cis
rs4955427	OID45171	LAMB2	-3.65001	0.000278981	0.0322664	-0.0803492	0.0220134	-0.126975	0.0161227	cis
rs2099526	OID45171	LAMB2	-3.65001	0.000278981	0.0322664	-0.0803492	0.0220134	-0.126975	0.0161227	cis
rs7619016	OID45171	LAMB2	-3.65001	0.000278981	0.0322664	-0.0803492	0.0220134	-0.126975	0.0161227	cis
rs11130186	OID45171	LAMB2	-3.65001	0.000278981	0.0322664	-0.0803492	0.0220134	-0.126975	0.0161227	cis
rs10154992	OID45171	LAMB2	-3.65001	0.000278981	0.0322664	-0.0803492	0.0220134	-0.126975	0.0161227	cis
rs12637346	OID45171	LAMB2	-3.65001	0.000278981	0.0322664	-0.0803492	0.0220134	-0.126975	0.0161227	cis
rs4955443	OID45171	LAMB2	-3.65001	0.000278981	0.0322664	-0.0803492	0.0220134	-0.126975	0.0161227	cis
rs7626076	OID45171	LAMB2	-3.65001	0.000278981	0.0322664	-0.0803492	0.0220134	-0.126975	0.0161227	cis
rs4955417	OID45171	LAMB2	-3.65001	0.000278981	0.0322664	-0.0803492	0.0220134	-0.126975	0.0161227	cis
rs11130187	OID45171	LAMB2	-3.65001	0.000278981	0.0322664	-0.0803492	0.0220134	-0.126975	0.0161227	cis
rs6809851	OID45171	LAMB2	-3.65001	0.000278981	0.0322664	-0.0803492	0.0220134	-0.126975	0.0161227	cis
rs4955414	OID45171	LAMB2	-3.65001	0.000278981	0.0322664	-0.0803492	0.0220134	-0.126975	0.0161227	cis
rs71408899	OID45185	MFGE8	-3.65	0.000278998	0.0322682	-0.105745	0.0289713	-0.126975	0.0161226	cis
rs115894933	OID45446	C4B	-3.64997	0.000279027	0.0322715	-0.256295	0.0702185	-0.126974	0.0161224	cis
rs55961670	OID44099	PLB1	3.64994	0.000279054	0.0322744	0.579526	0.158777	0.126973	0.0161221	cis
rs72786865	OID44099	PLB1	3.64994	0.000279054	0.0322744	0.579526	0.158777	0.126973	0.0161221	cis
rs142731794	OID44775	MENT	3.64993	0.000279066	0.0322757	0.13362	0.0366088	0.126973	0.016122	cis
rs739513	OID45399	PON1	3.64993	0.00027907	0.0322757	0.0853948	0.0233963	0.126973	0.016122	cis
rs143894013	OID45399	PON1	3.64993	0.00027907	0.0322757	0.0853948	0.0233963	0.126973	0.016122	cis
rs9690056	OID45399	PON1	3.64993	0.00027907	0.0322757	0.0853948	0.0233963	0.126973	0.016122	cis
rs57582239	OID45399	PON1	3.64993	0.00027907	0.0322757	0.0853948	0.0233963	0.126973	0.016122	cis
rs145069424	OID45269	STAB2	-3.64991	0.000279092	0.0322782	-0.208914	0.0572382	-0.126972	0.0161218	cis
rs1537236	OID42541	GSTM4	3.64991	0.000279094	0.0322783	0.371977	0.101914	0.126972	0.0161218	cis
rs11218288	OID44552	CNTN5	3.64989	0.000279107	0.0322795	0.112014	0.0306898	0.126971	0.0161217	cis
rs67878813	OID44552	CNTN5	3.64989	0.000279107	0.0322795	0.112014	0.0306898	0.126971	0.0161217	cis
rs62152868	OID40798	ANKRD36B	-3.64989	0.000279109	0.0322796	-0.533978	0.1463	-0.126971	0.0161217	cis
rs2084007	OID45002	TXNDC15	-3.64989	0.00027911	0.0322797	-0.0897289	0.024584	-0.126971	0.0161217	cis
rs76842839	OID41432	LTK	3.64987	0.00027913	0.0322819	0.121889	0.0333954	0.126971	0.0161215	cis
rs1292272	OID45144	HSPB1	-3.64986	0.000279141	0.032283	-0.184063	0.05043	-0.12697	0.0161214	cis
rs9324238	OID45130	GAS6	3.64986	0.000279147	0.0322832	0.124375	0.0340766	0.12697	0.0161214	cis
rs9604100	OID45130	GAS6	3.64986	0.000279147	0.0322832	0.124375	0.0340766	0.12697	0.0161214	cis
rs56757129	OID45130	GAS6	3.64986	0.000279147	0.0322832	0.124375	0.0340766	0.12697	0.0161214	cis
rs67568265	OID45130	GAS6	3.64986	0.000279147	0.0322832	0.124375	0.0340766	0.12697	0.0161214	cis
rs7998594	OID45130	GAS6	3.64986	0.000279147	0.0322832	0.124375	0.0340766	0.12697	0.0161214	cis
chr10_80143050_A_AT	OID43066	SFTPA2	3.64985	0.000279149	0.0322833	0.16101	0.0441142	0.12697	0.0161214	cis
rs76358145	OID41171	ERICH6	3.64983	0.000279171	0.0322856	0.319149	0.0874421	0.126969	0.0161212	cis
rs141312920	OID41171	ERICH6	3.64983	0.000279171	0.0322856	0.319149	0.0874421	0.126969	0.0161212	cis
rs2439523	OID45090	CPQ	-3.64983	0.000279177	0.0322862	-0.0934131	0.0255938	-0.126969	0.0161212	cis
rs78867821	OID45099	CTSB	-3.64981	0.000279194	0.0322874	-0.31182	0.0854347	-0.126969	0.016121	cis
rs36043792	OID43601	DECR1	3.64981	0.000279196	0.0322874	0.147433	0.0403946	0.126968	0.016121	cis
rs6415479	OID43601	DECR1	-3.64981	0.000279196	0.0322874	-0.147433	0.0403946	-0.126968	0.016121	cis
rs34824390	OID43601	DECR1	-3.64981	0.000279196	0.0322874	-0.147433	0.0403946	-0.126968	0.016121	cis
rs1951849	OID45207	OGN	-3.64981	0.000279201	0.0322874	-0.296195	0.0811538	-0.126968	0.016121	cis
rs10820973	OID45207	OGN	-3.64981	0.000279201	0.0322874	-0.296195	0.0811538	-0.126968	0.016121	cis
rs79600375	OID45207	OGN	-3.64981	0.000279201	0.0322874	-0.296195	0.0811538	-0.126968	0.016121	cis
rs7872739	OID45207	OGN	-3.64981	0.000279201	0.0322874	-0.296195	0.0811538	-0.126968	0.016121	cis
chr9_92457748_GTC_G	OID45207	OGN	-3.64981	0.000279201	0.0322874	-0.296195	0.0811538	-0.126968	0.016121	cis
rs10820978	OID45207	OGN	-3.64981	0.000279201	0.0322874	-0.296195	0.0811538	-0.126968	0.016121	cis
rs10992348	OID45207	OGN	-3.64981	0.000279201	0.0322874	-0.296195	0.0811538	-0.126968	0.016121	cis
rs10992350	OID45207	OGN	-3.64981	0.000279201	0.0322874	-0.296195	0.0811538	-0.126968	0.016121	cis
rs7875681	OID45207	OGN	-3.64981	0.000279201	0.0322874	-0.296195	0.0811538	-0.126968	0.016121	cis
rs12347857	OID45207	OGN	-3.64981	0.000279201	0.0322874	-0.296195	0.0811538	-0.126968	0.016121	cis
rs199603421	OID41039	CNOT10	3.64977	0.000279235	0.0322913	0.756545	0.207285	0.126967	0.0161207	cis
rs148436831	OID44782	MIA	-3.64975	0.000279256	0.0322936	-0.258071	0.0707091	-0.126967	0.0161205	cis
rs76427207	OID43774	GPC5	3.64973	0.000279282	0.0322962	0.5846	0.160176	0.126966	0.0161203	cis
rs59539695	OID43774	GPC5	3.64973	0.000279282	0.0322962	0.5846	0.160176	0.126966	0.0161203	cis
rs77570560	OID43774	GPC5	3.64973	0.000279282	0.0322962	0.5846	0.160176	0.126966	0.0161203	cis
rs2588230	OID41500	MTMR7	-3.64972	0.000279288	0.0322968	-0.100398	0.0275084	-0.126966	0.0161202	cis
rs1546465	OID44979	THY1	-3.64971	0.000279301	0.0322981	-0.131142	0.0359323	-0.126965	0.0161201	cis
rs2089648	OID44979	THY1	-3.64971	0.000279301	0.0322981	-0.131142	0.0359323	-0.126965	0.0161201	cis
rs6682489	OID44127	PROK1	3.6497	0.000279315	0.0322996	0.152812	0.0418697	0.126965	0.01612	cis
rs12022973	OID45460	ECM1	3.64969	0.00027932	0.0323	0.176834	0.0484516	0.126965	0.01612	cis
rs11441508	OID45107	DLK1	3.64968	0.000279337	0.0323019	0.154465	0.042323	0.126964	0.0161199	cis
rs10520975	OID44528	CDH6	-3.64967	0.000279343	0.0323025	-0.0723135	0.0198137	-0.126964	0.0161198	cis
rs143416375	OID45127	FGFBP2	-3.64966	0.000279358	0.0323039	-0.475575	0.130307	-0.126963	0.0161197	cis
rs137965839	OID45127	FGFBP2	-3.64966	0.000279358	0.0323039	-0.475575	0.130307	-0.126963	0.0161197	cis
rs187218704	OID45127	FGFBP2	-3.64966	0.000279358	0.0323039	-0.475575	0.130307	-0.126963	0.0161197	cis
rs185871730	OID42438	FAM114A1	-3.64966	0.000279359	0.0323039	-0.33823	0.0926745	-0.126963	0.0161197	cis
rs9272216	OID45288	TNXB	-3.64966	0.00027936	0.0323039	-0.0644746	0.0176659	-0.126963	0.0161197	cis
rs12624679	OID44576	CST7	3.64964	0.000279378	0.0323059	0.220792	0.0604971	0.126963	0.0161195	cis
rs1431590692	OID42801	MZT2B	3.64963	0.000279385	0.0323065	0.688889	0.188756	0.126962	0.0161195	cis
rs1802778	OID44252	SLAMF7	3.64963	0.000279394	0.0323074	0.13858	0.0379709	0.126962	0.0161194	cis
rs4656898	OID44252	SLAMF7	3.64963	0.000279394	0.0323074	0.13858	0.0379709	0.126962	0.0161194	cis
rs12130824	OID45225	PLA2G2A	3.64962	0.000279404	0.0323083	0.371609	0.101821	0.126962	0.0161193	cis
rs12135224	OID45225	PLA2G2A	3.64962	0.000279404	0.0323083	0.371609	0.101821	0.126962	0.0161193	cis
rs551194412	OID44988	TNFRSF13B	-3.64961	0.000279406	0.0323085	-0.327817	0.0898224	-0.126962	0.0161193	cis
rs151036546	OID43937	LRRC37A2	3.64959	0.000279437	0.0323119	0.154877	0.042437	0.126961	0.016119	cis
chr2_240401111_C_CG	OID43773	GPC1	3.64957	0.000279453	0.0323123	0.0695722	0.0190631	0.12696	0.0161189	cis
rs7603745	OID43773	GPC1	3.64957	0.000279453	0.0323123	0.0695722	0.0190631	0.12696	0.0161189	cis
rs7559460	OID43773	GPC1	3.64957	0.000279453	0.0323123	0.0695722	0.0190631	0.12696	0.0161189	cis
rs7604078	OID43773	GPC1	3.64957	0.000279453	0.0323123	0.0695722	0.0190631	0.12696	0.0161189	cis
rs35992088	OID43773	GPC1	3.64957	0.000279453	0.0323123	0.0695722	0.0190631	0.12696	0.0161189	cis
rs35816424	OID43773	GPC1	3.64957	0.000279453	0.0323123	0.0695722	0.0190631	0.12696	0.0161189	cis
rs2352854	OID43773	GPC1	3.64957	0.000279453	0.0323123	0.0695722	0.0190631	0.12696	0.0161189	cis
rs2352855	OID43773	GPC1	3.64957	0.000279453	0.0323123	0.0695722	0.0190631	0.12696	0.0161189	cis
rs9288735	OID43773	GPC1	3.64957	0.000279453	0.0323123	0.0695722	0.0190631	0.12696	0.0161189	cis
rs9288736	OID43773	GPC1	3.64957	0.000279453	0.0323123	0.0695722	0.0190631	0.12696	0.0161189	cis
rs6437333	OID43773	GPC1	3.64957	0.000279453	0.0323123	0.0695722	0.0190631	0.12696	0.0161189	cis
rs6437334	OID43773	GPC1	3.64957	0.000279453	0.0323123	0.0695722	0.0190631	0.12696	0.0161189	cis
rs6437335	OID43773	GPC1	3.64957	0.000279453	0.0323123	0.0695722	0.0190631	0.12696	0.0161189	cis
rs2570233	OID41939	TMOD2	-3.64956	0.000279466	0.0323135	-0.164699	0.0451284	-0.12696	0.0161188	cis
rs1972689	OID41939	TMOD2	-3.64956	0.000279466	0.0323135	-0.164699	0.0451284	-0.12696	0.0161188	cis
rs2570235	OID41939	TMOD2	-3.64956	0.000279466	0.0323135	-0.164699	0.0451284	-0.12696	0.0161188	cis
rs4518487	OID44484	BTN2A1	-3.64955	0.000279475	0.0323142	-0.102737	0.0281506	-0.12696	0.0161187	cis
rs6456727	OID44484	BTN2A1	-3.64955	0.000279475	0.0323142	-0.102737	0.0281506	-0.12696	0.0161187	cis
rs9467772	OID44484	BTN2A1	-3.64955	0.000279475	0.0323142	-0.102737	0.0281506	-0.12696	0.0161187	cis
rs132639	OID43572	CSF2RB	3.64955	0.000279475	0.0323142	0.185372	0.050793	0.12696	0.0161187	cis
rs16850474	OID40561	RGS5	-3.64953	0.000279499	0.0323167	-1.18553	0.324845	-0.126959	0.0161185	cis
rs2240003	OID44862	PON3	3.64951	0.000279514	0.0323184	0.0633131	0.0173484	0.126958	0.0161184	cis
rs11665867	OID44782	MIA	3.6495	0.00027953	0.03232	0.130081	0.0356435	0.126958	0.0161183	cis
rs11672227	OID44782	MIA	3.6495	0.00027953	0.03232	0.130081	0.0356435	0.126958	0.0161183	cis
rs1383264	OID43805	HLA-DRA	3.64949	0.00027954	0.032321	0.218299	0.0598164	0.126957	0.0161182	cis
rs9606194	OID44375	UFD1	-3.64949	0.000279544	0.0323215	-0.417786	0.114478	-0.126957	0.0161182	cis
rs4886520	OID44508	CD276	-3.64947	0.000279557	0.0323228	-0.0981994	0.0269078	-0.126957	0.0161181	cis
rs4724895	OID43551	COL28A1	-3.64946	0.000279569	0.0323241	-0.180238	0.0493876	-0.126957	0.016118	cis
rs11597604	OID44266	SNCG	-3.64945	0.000279584	0.0323257	-0.202036	0.0553608	-0.126956	0.0161178	cis
rs17053168	OID43846	IL17RB	-3.64945	0.000279586	0.0323258	-0.118155	0.0323762	-0.126956	0.0161178	cis
rs17408921	OID41753	RTF2	3.64942	0.000279615	0.0323291	0.739381	0.202602	0.126955	0.0161176	cis
rs186550690	OID41836	SOX4	-3.64934	0.000279703	0.0323391	-0.932901	0.255636	-0.126952	0.0161169	cis
rs2270938	OID43610	DKKL1	-3.64932	0.000279721	0.0323411	-0.151468	0.0415058	-0.126952	0.0161167	cis
rs1499245	OID42495	GAS2	3.64931	0.000279731	0.0323422	0.209297	0.0573525	0.126951	0.0161166	cis
chr10_131746075_T_TACACACACAC	OID40375	LRRC27	-3.64928	0.000279759	0.0323453	-0.296783	0.0813263	-0.12695	0.0161164	cis
rs538942187	OID43610	DKKL1	3.64928	0.000279761	0.0323454	0.63517	0.174053	0.12695	0.0161164	cis
rs13345590	OID44068	PAFAH1B3	3.64928	0.000279765	0.0323455	0.21032	0.0576332	0.12695	0.0161164	cis
rs8105450	OID44068	PAFAH1B3	3.64928	0.000279765	0.0323455	0.21032	0.0576332	0.12695	0.0161164	cis
rs1464321	OID45269	STAB2	-3.64928	0.000279769	0.0323455	-0.0734738	0.0201338	-0.12695	0.0161163	cis
rs7305590	OID45269	STAB2	-3.64928	0.000279769	0.0323455	-0.0734738	0.0201338	-0.12695	0.0161163	cis
rs2373979	OID45269	STAB2	-3.64928	0.000279769	0.0323455	-0.0734738	0.0201338	-0.12695	0.0161163	cis
rs11111510	OID45269	STAB2	-3.64928	0.000279769	0.0323455	-0.0734738	0.0201338	-0.12695	0.0161163	cis
rs1520190	OID45269	STAB2	-3.64928	0.000279769	0.0323455	-0.0734738	0.0201338	-0.12695	0.0161163	cis
rs12565475	OID45410	SELP	3.64925	0.000279793	0.0323481	0.107173	0.0293685	0.126949	0.0161161	cis
rs1853277	OID45410	SELP	3.64925	0.000279793	0.0323481	0.107173	0.0293685	0.126949	0.0161161	cis
rs62113720	OID44133	PSG1	-3.64925	0.000279799	0.0323487	-0.45929	0.125859	-0.126949	0.0161161	cis
rs76584743	OID42722	LYZL2	-3.64924	0.000279803	0.0323489	-0.225969	0.0619222	-0.126949	0.0161161	cis
rs77287774	OID42722	LYZL2	-3.64924	0.000279803	0.0323489	-0.225969	0.0619222	-0.126949	0.0161161	cis
rs303031	OID42522	GMNN	-3.64922	0.000279824	0.0323513	-0.114397	0.0313482	-0.126948	0.0161159	cis
rs202059835	OID42450	FCRL3	-3.64922	0.000279826	0.0323513	-0.57376	0.157228	-0.126948	0.0161159	cis
rs115489340	OID42450	FCRL3	-3.64922	0.000279826	0.0323513	-0.57376	0.157228	-0.126948	0.0161159	cis
rs953621	OID42890	PDE4D	3.64921	0.000279841	0.0323529	0.354978	0.0972755	0.126948	0.0161158	cis
rs5019558	OID45305	ANG	-3.64919	0.000279856	0.0323544	-0.07635	0.0209224	-0.126947	0.0161156	cis
rs8004382	OID45305	ANG	-3.64919	0.000279856	0.0323544	-0.07635	0.0209224	-0.126947	0.0161156	cis
rs6083268	OID45259	SIRPA	-3.64919	0.000279858	0.0323545	-0.0780949	0.0214006	-0.126947	0.0161156	cis
rs190372288	OID42617	IL25	3.64918	0.000279874	0.0323561	0.323221	0.0885738	0.126947	0.0161155	cis
rs190674543	OID42617	IL25	3.64918	0.000279874	0.0323561	0.323221	0.0885738	0.126947	0.0161155	cis
rs74413288	OID43784	GSTT2B	-3.64918	0.000279876	0.0323561	-1.43094	0.392128	-0.126947	0.0161155	cis
rs79905160	OID43784	GSTT2B	-3.64918	0.000279876	0.0323561	-1.43094	0.392128	-0.126947	0.0161155	cis
rs189299056	OID45160	IL7R	3.64917	0.000279879	0.0323561	0.457472	0.125363	0.126947	0.0161154	cis
rs145601378	OID45160	IL7R	3.64917	0.000279879	0.0323561	0.457472	0.125363	0.126947	0.0161154	cis
rs139557152	OID45160	IL7R	3.64917	0.000279879	0.0323561	0.457472	0.125363	0.126947	0.0161154	cis
rs9274531	OID45288	TNXB	-3.64914	0.000279916	0.0323604	-0.0642498	0.0176068	-0.126945	0.0161151	cis
rs12976707	OID42773	MRI1	3.64912	0.00027993	0.0323619	0.582618	0.15966	0.126945	0.016115	cis
rs9606542	OID45155	IL17RA	-3.6491	0.000279956	0.0323647	-0.107357	0.0294202	-0.126944	0.0161148	cis
rs9605178	OID45155	IL17RA	-3.6491	0.000279956	0.0323647	-0.107357	0.0294202	-0.126944	0.0161148	cis
rs2057467	OID45447	C5	3.64909	0.000279969	0.0323659	0.12704	0.0348143	0.126944	0.0161147	cis
rs2057468	OID45447	C5	3.64909	0.000279969	0.0323659	0.12704	0.0348143	0.126944	0.0161147	cis
rs7641466	OID43168	TDGF1	3.64907	0.000279994	0.0323686	0.452085	0.123891	0.126943	0.0161145	cis
rs55663836	OID44562	CPPED1	-3.64906	0.000279998	0.032369	-0.168309	0.0461239	-0.126943	0.0161145	cis
rs412746	OID44757	LRP11	3.64906	0.000280001	0.0323692	0.228593	0.0626443	0.126943	0.0161145	cis
rs55649505	OID43350	AK2	-3.64903	0.000280029	0.0323722	-0.45476	0.124625	-0.126942	0.0161142	cis
rs6698788	OID43350	AK2	-3.64903	0.000280029	0.0323722	-0.45476	0.124625	-0.126942	0.0161142	cis
rs9472684	OID42299	CLIC5	3.649	0.000280059	0.0323756	0.164319	0.0450313	0.126941	0.016114	cis
rs203439	OID44482	BST1	-3.649	0.000280067	0.0323764	-0.125716	0.0344522	-0.126941	0.0161139	cis
rs1699602	OID43488	CD300E	-3.64898	0.000280082	0.032378	-0.114007	0.0312434	-0.12694	0.0161138	cis
rs11870185	OID43488	CD300E	-3.64898	0.000280082	0.032378	-0.114007	0.0312434	-0.12694	0.0161138	cis
rs28480402	OID41195	FAM72A	3.64898	0.000280086	0.0323783	0.147873	0.0405245	0.12694	0.0161138	cis
rs72726462	OID43732	FUT8	-3.64898	0.000280089	0.0323783	-0.264347	0.0724441	-0.12694	0.0161138	cis
rs72726464	OID43732	FUT8	-3.64898	0.000280089	0.0323783	-0.264347	0.0724441	-0.12694	0.0161138	cis
rs72726465	OID43732	FUT8	-3.64898	0.000280089	0.0323783	-0.264347	0.0724441	-0.12694	0.0161138	cis
rs6065808	OID44278	SPINT3	-3.64897	0.000280092	0.0323783	-0.224103	0.0614154	-0.12694	0.0161137	cis
rs7810980	OID44430	ZP3	3.64897	0.000280093	0.0323783	0.947546	0.259675	0.12694	0.0161137	cis
rs7777775	OID44430	ZP3	3.64897	0.000280093	0.0323783	0.947546	0.259675	0.12694	0.0161137	cis
rs10277880	OID44430	ZP3	3.64897	0.000280093	0.0323783	0.947546	0.259675	0.12694	0.0161137	cis
rs5756607	OID44240	SH3BP1	-3.64895	0.000280114	0.0323804	-0.141327	0.0387308	-0.126939	0.0161135	cis
rs6000665	OID44240	SH3BP1	-3.64895	0.000280114	0.0323804	-0.141327	0.0387308	-0.126939	0.0161135	cis
rs12710561	OID44240	SH3BP1	-3.64895	0.000280114	0.0323804	-0.141327	0.0387308	-0.126939	0.0161135	cis
rs9582517	OID45167	ITGBL1	3.64895	0.000280118	0.0323808	0.0739984	0.0202794	0.126939	0.0161135	cis
rs10494348	OID42448	FCGR2B	3.64893	0.000280134	0.0323821	0.292246	0.0800908	0.126939	0.0161134	cis
rs149769955	OID42529	GPATCH1	-3.64893	0.000280134	0.0323821	-0.387639	0.106233	-0.126939	0.0161134	cis
rs73024219	OID42529	GPATCH1	-3.64893	0.000280134	0.0323821	-0.387639	0.106233	-0.126939	0.0161134	cis
rs41344151	OID42529	GPATCH1	-3.64893	0.000280134	0.0323821	-0.387639	0.106233	-0.126939	0.0161134	cis
rs56355036	OID42529	GPATCH1	-3.64893	0.000280134	0.0323821	-0.387639	0.106233	-0.126939	0.0161134	cis
rs9270645	OID45288	TNXB	-3.64893	0.000280139	0.0323825	-0.0643483	0.0176348	-0.126938	0.0161133	cis
rs617283	OID45449	C8B	-3.64893	0.00028014	0.0323825	-0.0687473	0.0188404	-0.126938	0.0161133	cis
rs66499755	OID44807	NELL1	3.6489	0.00028017	0.0323859	0.100782	0.0276197	0.126937	0.0161131	cis
rs2440158	OID43355	ALDH3A1	-3.64889	0.000280184	0.0323874	-0.192869	0.0528569	-0.126937	0.016113	cis
rs2088952	OID44552	CNTN5	-3.64888	0.000280191	0.0323879	-0.0858932	0.0235396	-0.126937	0.0161129	cis
rs2407694	OID44552	CNTN5	-3.64888	0.000280191	0.0323879	-0.0858932	0.0235396	-0.126937	0.0161129	cis
rs2105582	OID44552	CNTN5	-3.64888	0.000280191	0.0323879	-0.0858932	0.0235396	-0.126937	0.0161129	cis
rs2289150	OID45064	CDH5	-3.64887	0.000280208	0.0323898	-0.0713966	0.0195668	-0.126936	0.0161128	cis
rs7316885	OID43021	RNF41	-3.64884	0.000280231	0.0323923	-0.138459	0.0379461	-0.126935	0.0161126	cis
rs6548248	OID43319	ACP1	3.64884	0.000280235	0.0323926	0.20393	0.0558889	0.126935	0.0161126	cis
rs7597461	OID43319	ACP1	3.64884	0.000280235	0.0323926	0.20393	0.0558889	0.126935	0.0161126	cis
rs4782493	OID44524	CDH15	3.64884	0.000280239	0.0323929	0.135811	0.0372204	0.126935	0.0161125	cis
rs7867984	OID45349	DBH	-3.64883	0.000280248	0.0323938	-0.288586	0.07909	-0.126935	0.0161125	cis
rs34455337	OID43200	TMED4	-3.64882	0.000280252	0.0323942	-0.0997111	0.0273269	-0.126935	0.0161124	cis
rs841185	OID45429	VASN	-3.64882	0.000280254	0.0323942	-0.0694257	0.0190269	-0.126935	0.0161124	cis
rs12518674	OID45213	PDGFRB	3.64882	0.000280257	0.0323942	0.122916	0.0336864	0.126935	0.0161124	cis
rs12518632	OID45213	PDGFRB	3.64882	0.000280257	0.0323942	0.122916	0.0336864	0.126935	0.0161124	cis
rs2282806	OID45213	PDGFRB	3.64882	0.000280257	0.0323942	0.122916	0.0336864	0.126935	0.0161124	cis
rs2236558	OID44927	SFTPD	-3.64882	0.000280258	0.0323942	-0.125922	0.0345103	-0.126935	0.0161124	cis
rs751595	OID43387	ASAH2	3.64881	0.000280271	0.0323957	0.156394	0.0428617	0.126934	0.0161123	cis
rs9660670	OID43548	CNTN2	3.6488	0.000280278	0.0323958	0.09747	0.0267129	0.126934	0.0161122	cis
rs112154720	OID43335	ADGRB3	-3.6488	0.000280279	0.0323958	-0.121295	0.0332425	-0.126934	0.0161122	cis
rs6906337	OID43335	ADGRB3	-3.6488	0.000280279	0.0323958	-0.121295	0.0332425	-0.126934	0.0161122	cis
rs6935032	OID43335	ADGRB3	-3.6488	0.000280279	0.0323958	-0.121295	0.0332425	-0.126934	0.0161122	cis
rs78492893	OID43335	ADGRB3	-3.6488	0.000280279	0.0323958	-0.121295	0.0332425	-0.126934	0.0161122	cis
rs145417554	OID43335	ADGRB3	-3.6488	0.000280279	0.0323958	-0.121295	0.0332425	-0.126934	0.0161122	cis
rs3805987	OID43335	ADGRB3	-3.6488	0.000280279	0.0323958	-0.121295	0.0332425	-0.126934	0.0161122	cis
rs12461989	OID44133	PSG1	-3.64879	0.000280291	0.0323971	-0.411185	0.112691	-0.126933	0.0161121	cis
rs35021217	OID44356	TPSAB1	3.64877	0.000280316	0.0323999	0.257878	0.0706755	0.126933	0.0161119	cis
rs2615052	OID43944	LXN	3.64875	0.000280328	0.0324012	0.138531	0.0379667	0.126932	0.0161118	cis
rs3021302	OID45288	TNXB	-3.64875	0.000280333	0.0324013	-0.0637314	0.0174666	-0.126932	0.0161118	cis
rs9273324	OID45288	TNXB	-3.64875	0.000280333	0.0324013	-0.0637314	0.0174666	-0.126932	0.0161118	cis
rs3998178	OID45288	TNXB	-3.64875	0.000280333	0.0324013	-0.0637314	0.0174666	-0.126932	0.0161118	cis
rs2395229	OID45288	TNXB	-3.64875	0.000280333	0.0324013	-0.0637314	0.0174666	-0.126932	0.0161118	cis
rs10092831	OID45099	CTSB	-3.64874	0.000280339	0.0324019	-0.144569	0.0396215	-0.126932	0.0161117	cis
rs10873688	OID45346	CTBS	3.64874	0.000280347	0.0324024	0.0763025	0.020912	0.126932	0.0161117	cis
rs474748	OID44358	TRIAP1	-3.64873	0.00028035	0.0324024	-0.0731487	0.0200477	-0.126932	0.0161116	cis
rs1194687	OID45479	MBL2	-3.64873	0.000280351	0.0324024	-0.2422	0.0663793	-0.126932	0.0161116	cis
rs1194683	OID45479	MBL2	-3.64873	0.000280351	0.0324024	-0.2422	0.0663793	-0.126932	0.0161116	cis
rs1194682	OID45479	MBL2	-3.64873	0.000280351	0.0324024	-0.2422	0.0663793	-0.126932	0.0161116	cis
rs1194614	OID45479	MBL2	-3.64873	0.000280351	0.0324024	-0.2422	0.0663793	-0.126932	0.0161116	cis
rs35868135	OID45479	MBL2	-3.64873	0.000280351	0.0324024	-0.2422	0.0663793	-0.126932	0.0161116	cis
rs11576837	OID42451	FCRLB	-3.64873	0.000280352	0.0324024	-0.319897	0.0876734	-0.126932	0.0161116	cis
rs17075292	OID41356	KATNAL1	-3.64871	0.000280375	0.032405	-0.404484	0.110857	-0.126931	0.0161114	cis
chr9_136822194_T_TG	OID43918	LCN15	-3.64871	0.000280379	0.0324051	-0.2749	0.0753418	-0.126931	0.0161114	cis
rs2784093	OID43918	LCN15	3.64871	0.000280379	0.0324051	0.2749	0.0753418	0.126931	0.0161114	cis
rs10870131	OID43918	LCN15	3.64871	0.000280379	0.0324051	0.2749	0.0753418	0.126931	0.0161114	cis
rs2784092	OID43918	LCN15	3.64871	0.000280379	0.0324051	0.2749	0.0753418	0.126931	0.0161114	cis
rs3774601	OID43846	IL17RB	-3.64869	0.000280395	0.0324068	-0.106583	0.0292112	-0.12693	0.0161113	cis
rs4740385	OID44702	HMCN2	3.64868	0.000280405	0.0324078	0.156747	0.0429598	0.12693	0.0161112	cis
rs11168572	OID43552	COL2A1	3.64868	0.000280411	0.0324085	0.203017	0.0556413	0.12693	0.0161111	cis
rs111470595	OID42451	FCRLB	3.64867	0.00028042	0.0324093	0.629914	0.172642	0.126929	0.0161111	cis
rs80349207	OID43732	FUT8	-3.64866	0.000280432	0.0324106	-0.469624	0.128711	-0.126929	0.016111	cis
rs1530523	OID43434	C1QL2	3.64865	0.000280435	0.0324108	0.11133	0.0305126	0.126929	0.0161109	cis
rs7514121	OID42448	FCGR2B	3.64865	0.000280436	0.0324108	0.272673	0.0747324	0.126929	0.0161109	cis
rs10419408	OID43813	HOOK2	3.64863	0.000280463	0.0324139	0.0909924	0.0249388	0.126928	0.0161107	cis
rs58347998	OID44878	PTPN6	-3.64862	0.000280476	0.0324148	-0.472494	0.129499	-0.126928	0.0161106	cis
rs57826129	OID44878	PTPN6	-3.64862	0.000280476	0.0324148	-0.472494	0.129499	-0.126928	0.0161106	cis
rs55915959	OID44878	PTPN6	-3.64862	0.000280476	0.0324148	-0.472494	0.129499	-0.126928	0.0161106	cis
rs143328932	OID44878	PTPN6	-3.64862	0.000280476	0.0324148	-0.472494	0.129499	-0.126928	0.0161106	cis
rs56109131	OID44878	PTPN6	-3.64862	0.000280476	0.0324148	-0.472494	0.129499	-0.126928	0.0161106	cis
rs141566050	OID45386	MST1	3.64858	0.000280518	0.0324195	0.635758	0.174248	0.126926	0.0161103	cis
rs71446307	OID43732	FUT8	3.64856	0.000280541	0.0324221	0.143558	0.0393466	0.126926	0.0161101	cis
rs76898568	OID44341	TNFRSF19	3.64853	0.000280566	0.0324247	0.164134	0.0449864	0.126925	0.0161099	cis
rs78365472	OID44341	TNFRSF19	3.64853	0.000280566	0.0324247	0.164134	0.0449864	0.126925	0.0161099	cis
rs192531	OID42355	DCUN1D2	-3.64853	0.000280573	0.0324255	-0.17154	0.0470163	-0.126924	0.0161098	cis
rs116981	OID42441	FAM221A	3.64851	0.000280594	0.0324278	0.257965	0.0707043	0.126924	0.0161097	cis
rs1264363	OID43804	HLA-A	3.6485	0.000280597	0.0324279	0.13981	0.0383199	0.126924	0.0161096	cis
rs915664	OID43804	HLA-A	3.6485	0.000280597	0.0324279	0.13981	0.0383199	0.126924	0.0161096	cis
rs13282985	OID45099	CTSB	-3.6485	0.000280602	0.0324284	-0.151619	0.0415565	-0.126924	0.0161096	cis
rs115566946	OID41179	FAAP20	-3.6485	0.000280603	0.0324284	-0.441312	0.120957	-0.126924	0.0161096	cis
rs10416405	OID42532	GPX4	-3.64849	0.000280613	0.0324294	-0.340375	0.0932921	-0.126923	0.0161095	cis
rs68099854	OID40488	PARP4	-3.64848	0.000280619	0.0324299	-0.353157	0.0967957	-0.126923	0.0161095	cis
rs140622286	OID40488	PARP4	-3.64848	0.000280619	0.0324299	-0.353157	0.0967957	-0.126923	0.0161095	cis
rs4759901	OID44444	ADGRD1	3.64847	0.000280633	0.0324308	0.0871354	0.0238827	0.126923	0.0161093	cis
rs4759902	OID44444	ADGRD1	3.64847	0.000280633	0.0324308	0.0871354	0.0238827	0.126923	0.0161093	cis
rs4759559	OID44444	ADGRD1	3.64847	0.000280633	0.0324308	0.0871354	0.0238827	0.126923	0.0161093	cis
rs11061431	OID44444	ADGRD1	3.64847	0.000280633	0.0324308	0.0871354	0.0238827	0.126923	0.0161093	cis
rs11061432	OID44444	ADGRD1	3.64847	0.000280633	0.0324308	0.0871354	0.0238827	0.126923	0.0161093	cis
rs4319591	OID44444	ADGRD1	3.64847	0.000280633	0.0324308	0.0871354	0.0238827	0.126923	0.0161093	cis
rs734856	OID42940	PRKAB1	-3.64847	0.000280637	0.0324312	-0.141402	0.0387565	-0.126922	0.0161093	cis
rs185931298	OID44467	APOBR	3.64846	0.000280641	0.0324315	0.430681	0.118045	0.126922	0.0161093	cis
rs8177783	OID45159	IL2RA	-3.64844	0.000280662	0.0324337	-0.306292	0.0839514	-0.126922	0.0161091	cis
rs8177782	OID45159	IL2RA	-3.64844	0.000280662	0.0324337	-0.306292	0.0839514	-0.126922	0.0161091	cis
rs17703146	OID43430	C16orf89	3.64844	0.000280664	0.0324338	0.11347	0.0311009	0.126922	0.0161091	cis
rs4963140	OID43686	EPS8L2	-3.64842	0.00028069	0.0324364	-0.0995344	0.0272815	-0.126921	0.0161089	cis
rs139625492	OID44132	PSCA	3.64842	0.00028069	0.0324364	1.34706	0.369219	0.126921	0.0161089	cis
rs149787340	OID44132	PSCA	3.64842	0.00028069	0.0324364	1.34706	0.369219	0.126921	0.0161089	cis
rs150531590	OID44132	PSCA	3.64842	0.00028069	0.0324364	1.34706	0.369219	0.126921	0.0161089	cis
rs137995641	OID40221	FAM170B	-3.64839	0.000280714	0.032439	-0.619525	0.169808	-0.12692	0.0161087	cis
rs11658282	OID43475	CCL8	-3.64839	0.000280715	0.032439	-0.127757	0.0350172	-0.12692	0.0161087	cis
rs7225958	OID43475	CCL8	-3.64839	0.000280715	0.032439	-0.127757	0.0350172	-0.12692	0.0161087	cis
rs1760242	OID45167	ITGBL1	-3.64838	0.000280728	0.0324404	-0.0743446	0.0203774	-0.12692	0.0161086	cis
rs13029274	OID44099	PLB1	3.64838	0.000280735	0.032441	0.169289	0.0464012	0.126919	0.0161085	cis
rs61815643	OID44650	FCAMR	-3.64835	0.000280761	0.0324439	-0.180087	0.0493612	-0.126919	0.0161083	cis
rs9937212	OID45381	LCAT	3.64834	0.000280773	0.0324453	0.132073	0.036201	0.126918	0.0161082	cis
rs6444131	OID45303	AHSG	3.64833	0.000280778	0.0324456	0.0726983	0.0199264	0.126918	0.0161082	cis
rs7650276	OID45303	AHSG	3.64833	0.000280778	0.0324456	0.0726983	0.0199264	0.126918	0.0161082	cis
rs543189291	OID44939	SMOC2	-3.64833	0.000280782	0.032446	-0.315596	0.0865042	-0.126918	0.0161081	cis
rs34219867	OID42625	IL36B	-3.64833	0.000280784	0.0324461	-0.245056	0.0671694	-0.126918	0.0161081	cis
rs6106447	OID44563	CPXM1	3.64832	0.000280797	0.0324471	0.19571	0.0536439	0.126917	0.016108	cis
rs62192637	OID44563	CPXM1	3.64832	0.000280797	0.0324471	0.19571	0.0536439	0.126917	0.016108	cis
rs6075877	OID44563	CPXM1	3.64832	0.000280797	0.0324471	0.19571	0.0536439	0.126917	0.016108	cis
rs6082600	OID44563	CPXM1	3.64832	0.000280797	0.0324471	0.19571	0.0536439	0.126917	0.016108	cis
rs154459	OID44685	GLRX	-3.64831	0.000280801	0.0324475	-0.134784	0.0369442	-0.126917	0.016108	cis
rs10472290	OID42505	GDNF	3.6483	0.000280811	0.0324485	0.138148	0.0378665	0.126917	0.0161079	cis
rs71174358	OID44441	ADAMTSL5	-3.6483	0.000280818	0.0324492	-0.11222	0.0307596	-0.126917	0.0161079	cis
rs2253873	OID42016	VSTM4	-3.64829	0.000280825	0.0324499	-0.239431	0.0656282	-0.126916	0.0161078	cis
rs209689	OID43432	C1QA	3.64825	0.000280873	0.0324547	0.0659301	0.0180717	0.126915	0.0161074	cis
rs6459034	OID43749	GFRAL	3.64821	0.000280907	0.0324547	0.123666	0.0338977	0.126914	0.0161071	cis
rs2816812	OID43749	GFRAL	3.64821	0.000280907	0.0324547	0.123666	0.0338977	0.126914	0.0161071	cis
rs34829761	OID43749	GFRAL	3.64821	0.000280907	0.0324547	0.123666	0.0338977	0.126914	0.0161071	cis
rs181155	OID43749	GFRAL	3.64821	0.000280907	0.0324547	0.123666	0.0338977	0.126914	0.0161071	cis
rs239783	OID43749	GFRAL	3.64821	0.000280907	0.0324547	0.123666	0.0338977	0.126914	0.0161071	cis
rs239781	OID43749	GFRAL	3.64821	0.000280907	0.0324547	0.123666	0.0338977	0.126914	0.0161071	cis
rs11310153	OID43749	GFRAL	3.64821	0.000280907	0.0324547	0.123666	0.0338977	0.126914	0.0161071	cis
rs2207026	OID43749	GFRAL	3.64821	0.000280907	0.0324547	0.123666	0.0338977	0.126914	0.0161071	cis
rs239837	OID43749	GFRAL	3.64821	0.000280907	0.0324547	0.123666	0.0338977	0.126914	0.0161071	cis
rs56083119	OID43966	MDGA1	-3.64821	0.000280911	0.0324547	-0.151523	0.0415335	-0.126914	0.0161071	cis
rs1073900	OID43966	MDGA1	-3.64821	0.000280911	0.0324547	-0.151523	0.0415335	-0.126914	0.0161071	cis
rs138775895	OID43966	MDGA1	-3.64821	0.000280911	0.0324547	-0.151523	0.0415335	-0.126914	0.0161071	cis
rs10947749	OID43966	MDGA1	-3.64821	0.000280911	0.0324547	-0.151523	0.0415335	-0.126914	0.0161071	cis
rs10947750	OID43966	MDGA1	-3.64821	0.000280911	0.0324547	-0.151523	0.0415335	-0.126914	0.0161071	cis
rs55869483	OID43966	MDGA1	-3.64821	0.000280911	0.0324547	-0.151523	0.0415335	-0.126914	0.0161071	cis
rs56250767	OID43966	MDGA1	-3.64821	0.000280911	0.0324547	-0.151523	0.0415335	-0.126914	0.0161071	cis
rs7767041	OID43966	MDGA1	-3.64821	0.000280911	0.0324547	-0.151523	0.0415335	-0.126914	0.0161071	cis
rs12206371	OID43966	MDGA1	-3.64821	0.000280911	0.0324547	-0.151523	0.0415335	-0.126914	0.0161071	cis
rs141658236	OID43966	MDGA1	-3.64821	0.000280911	0.0324547	-0.151523	0.0415335	-0.126914	0.0161071	cis
rs12193868	OID43966	MDGA1	-3.64821	0.000280911	0.0324547	-0.151523	0.0415335	-0.126914	0.0161071	cis
rs112921510	OID43966	MDGA1	-3.64821	0.000280911	0.0324547	-0.151523	0.0415335	-0.126914	0.0161071	cis
rs113914480	OID43966	MDGA1	-3.64821	0.000280911	0.0324547	-0.151523	0.0415335	-0.126914	0.0161071	cis
rs7743871	OID43966	MDGA1	-3.64821	0.000280911	0.0324547	-0.151523	0.0415335	-0.126914	0.0161071	cis
rs12198294	OID43966	MDGA1	-3.64821	0.000280911	0.0324547	-0.151523	0.0415335	-0.126914	0.0161071	cis
rs5754395	OID44982	TIMP3	3.64821	0.000280913	0.0324547	0.417466	0.11443	0.126914	0.0161071	cis
rs55862934	OID43630	DPEP1	3.64821	0.000280916	0.0324547	0.127665	0.034994	0.126914	0.0161071	cis
rs7535596	OID45450	CD5L	3.6482	0.00028092	0.0324547	0.133809	0.0366782	0.126913	0.016107	cis
rs867485	OID45450	CD5L	3.6482	0.00028092	0.0324547	0.133809	0.0366782	0.126913	0.016107	cis
rs1981021	OID45181	MEGF9	-3.64818	0.000280944	0.0324547	-0.069999	0.0191874	-0.126913	0.0161068	cis
rs1981020	OID45181	MEGF9	-3.64818	0.000280944	0.0324547	-0.069999	0.0191874	-0.126913	0.0161068	cis
rs7357638	OID45181	MEGF9	-3.64818	0.000280944	0.0324547	-0.069999	0.0191874	-0.126913	0.0161068	cis
rs13291660	OID45181	MEGF9	-3.64818	0.000280944	0.0324547	-0.069999	0.0191874	-0.126913	0.0161068	cis
rs10818471	OID45181	MEGF9	-3.64818	0.000280944	0.0324547	-0.069999	0.0191874	-0.126913	0.0161068	cis
rs1960421	OID45181	MEGF9	-3.64818	0.000280944	0.0324547	-0.069999	0.0191874	-0.126913	0.0161068	cis
rs1158554	OID45181	MEGF9	-3.64818	0.000280944	0.0324547	-0.069999	0.0191874	-0.126913	0.0161068	cis
rs1158553	OID45181	MEGF9	-3.64818	0.000280944	0.0324547	-0.069999	0.0191874	-0.126913	0.0161068	cis
rs1324473	OID45181	MEGF9	-3.64818	0.000280944	0.0324547	-0.069999	0.0191874	-0.126913	0.0161068	cis
rs1547268	OID45181	MEGF9	-3.64818	0.000280944	0.0324547	-0.069999	0.0191874	-0.126913	0.0161068	cis
rs1547267	OID45181	MEGF9	-3.64818	0.000280944	0.0324547	-0.069999	0.0191874	-0.126913	0.0161068	cis
rs10984972	OID45181	MEGF9	-3.64818	0.000280944	0.0324547	-0.069999	0.0191874	-0.126913	0.0161068	cis
rs4142158	OID45181	MEGF9	-3.64818	0.000280944	0.0324547	-0.069999	0.0191874	-0.126913	0.0161068	cis
rs10760110	OID45181	MEGF9	-3.64818	0.000280944	0.0324547	-0.069999	0.0191874	-0.126913	0.0161068	cis
rs7024046	OID45181	MEGF9	-3.64818	0.000280944	0.0324547	-0.069999	0.0191874	-0.126913	0.0161068	cis
rs10984974	OID45181	MEGF9	-3.64818	0.000280944	0.0324547	-0.069999	0.0191874	-0.126913	0.0161068	cis
rs1530370	OID45181	MEGF9	-3.64818	0.000280944	0.0324547	-0.069999	0.0191874	-0.126913	0.0161068	cis
rs4837789	OID45181	MEGF9	-3.64818	0.000280944	0.0324547	-0.069999	0.0191874	-0.126913	0.0161068	cis
rs1867254	OID45181	MEGF9	-3.64818	0.000280944	0.0324547	-0.069999	0.0191874	-0.126913	0.0161068	cis
rs920745	OID45181	MEGF9	-3.64818	0.000280944	0.0324547	-0.069999	0.0191874	-0.126913	0.0161068	cis
rs10491784	OID45181	MEGF9	-3.64818	0.000280944	0.0324547	-0.069999	0.0191874	-0.126913	0.0161068	cis
rs1470307	OID45181	MEGF9	-3.64818	0.000280944	0.0324547	-0.069999	0.0191874	-0.126913	0.0161068	cis
rs34308324	OID45181	MEGF9	-3.64818	0.000280944	0.0324547	-0.069999	0.0191874	-0.126913	0.0161068	cis
rs2416795	OID45181	MEGF9	-3.64818	0.000280944	0.0324547	-0.069999	0.0191874	-0.126913	0.0161068	cis
rs2120228	OID45181	MEGF9	-3.64818	0.000280944	0.0324547	-0.069999	0.0191874	-0.126913	0.0161068	cis
rs10984978	OID45181	MEGF9	-3.64818	0.000280944	0.0324547	-0.069999	0.0191874	-0.126913	0.0161068	cis
rs1886337	OID45181	MEGF9	-3.64818	0.000280944	0.0324547	-0.069999	0.0191874	-0.126913	0.0161068	cis
rs4837790	OID45181	MEGF9	-3.64818	0.000280944	0.0324547	-0.069999	0.0191874	-0.126913	0.0161068	cis
rs10760111	OID45181	MEGF9	-3.64818	0.000280944	0.0324547	-0.069999	0.0191874	-0.126913	0.0161068	cis
rs10491783	OID45181	MEGF9	-3.64818	0.000280944	0.0324547	-0.069999	0.0191874	-0.126913	0.0161068	cis
rs966396	OID45181	MEGF9	-3.64818	0.000280944	0.0324547	-0.069999	0.0191874	-0.126913	0.0161068	cis
rs966397	OID45181	MEGF9	-3.64818	0.000280944	0.0324547	-0.069999	0.0191874	-0.126913	0.0161068	cis
rs7849566	OID45181	MEGF9	-3.64818	0.000280944	0.0324547	-0.069999	0.0191874	-0.126913	0.0161068	cis
rs1411158	OID45181	MEGF9	-3.64818	0.000280944	0.0324547	-0.069999	0.0191874	-0.126913	0.0161068	cis
rs7044226	OID45181	MEGF9	-3.64818	0.000280944	0.0324547	-0.069999	0.0191874	-0.126913	0.0161068	cis
rs10984990	OID45181	MEGF9	-3.64818	0.000280944	0.0324547	-0.069999	0.0191874	-0.126913	0.0161068	cis
rs10984992	OID45181	MEGF9	-3.64818	0.000280944	0.0324547	-0.069999	0.0191874	-0.126913	0.0161068	cis
rs10760113	OID45181	MEGF9	-3.64818	0.000280944	0.0324547	-0.069999	0.0191874	-0.126913	0.0161068	cis
rs10760115	OID45181	MEGF9	-3.64818	0.000280944	0.0324547	-0.069999	0.0191874	-0.126913	0.0161068	cis
rs1642735	OID44567	CRELD1	-3.64816	0.000280962	0.0324547	-0.0824492	0.0226002	-0.126912	0.0161067	cis
rs2675490	OID44567	CRELD1	-3.64816	0.000280962	0.0324547	-0.0824492	0.0226002	-0.126912	0.0161067	cis
rs905648	OID45442	BTD	-3.64816	0.000280962	0.0324547	-0.0975188	0.0267309	-0.126912	0.0161067	cis
rs28493944	OID45442	BTD	-3.64816	0.000280962	0.0324547	-0.0975188	0.0267309	-0.126912	0.0161067	cis
rs17041271	OID45442	BTD	-3.64816	0.000280962	0.0324547	-0.0975188	0.0267309	-0.126912	0.0161067	cis
rs2036517	OID45442	BTD	-3.64816	0.000280962	0.0324547	-0.0975188	0.0267309	-0.126912	0.0161067	cis
rs10080361	OID45077	CLPS	3.64816	0.000280963	0.0324547	0.235484	0.0645487	0.126912	0.0161067	cis
rs4713845	OID45077	CLPS	3.64816	0.000280963	0.0324547	0.235484	0.0645487	0.126912	0.0161067	cis
rs10531520	OID45077	CLPS	3.64816	0.000280963	0.0324547	0.235484	0.0645487	0.126912	0.0161067	cis
rs1888825	OID45077	CLPS	3.64816	0.000280963	0.0324547	0.235484	0.0645487	0.126912	0.0161067	cis
rs9462065	OID45077	CLPS	3.64816	0.000280963	0.0324547	0.235484	0.0645487	0.126912	0.0161067	cis
rs2267657	OID45077	CLPS	3.64816	0.000280963	0.0324547	0.235484	0.0645487	0.126912	0.0161067	cis
rs3777743	OID45077	CLPS	3.64816	0.000280963	0.0324547	0.235484	0.0645487	0.126912	0.0161067	cis
rs6941471	OID45077	CLPS	3.64816	0.000280963	0.0324547	0.235484	0.0645487	0.126912	0.0161067	cis
rs55960977	OID45077	CLPS	3.64816	0.000280963	0.0324547	0.235484	0.0645487	0.126912	0.0161067	cis
rs10947540	OID45077	CLPS	3.64816	0.000280963	0.0324547	0.235484	0.0645487	0.126912	0.0161067	cis
rs6457812	OID45077	CLPS	3.64816	0.000280963	0.0324547	0.235484	0.0645487	0.126912	0.0161067	cis
rs2284195	OID45077	CLPS	3.64816	0.000280963	0.0324547	0.235484	0.0645487	0.126912	0.0161067	cis
rs9394289	OID45077	CLPS	3.64816	0.000280963	0.0324547	0.235484	0.0645487	0.126912	0.0161067	cis
rs2267663	OID45077	CLPS	3.64816	0.000280963	0.0324547	0.235484	0.0645487	0.126912	0.0161067	cis
rs1894650	OID45077	CLPS	3.64816	0.000280963	0.0324547	0.235484	0.0645487	0.126912	0.0161067	cis
rs9366883	OID45077	CLPS	3.64816	0.000280963	0.0324547	0.235484	0.0645487	0.126912	0.0161067	cis
rs1557567	OID45077	CLPS	3.64816	0.000280963	0.0324547	0.235484	0.0645487	0.126912	0.0161067	cis
rs1557568	OID45077	CLPS	3.64816	0.000280963	0.0324547	0.235484	0.0645487	0.126912	0.0161067	cis
rs965272	OID45077	CLPS	3.64816	0.000280963	0.0324547	0.235484	0.0645487	0.126912	0.0161067	cis
rs1894651	OID45077	CLPS	3.64816	0.000280963	0.0324547	0.235484	0.0645487	0.126912	0.0161067	cis
rs9469982	OID45077	CLPS	3.64816	0.000280963	0.0324547	0.235484	0.0645487	0.126912	0.0161067	cis
rs7769906	OID45077	CLPS	3.64816	0.000280963	0.0324547	0.235484	0.0645487	0.126912	0.0161067	cis
rs1888824	OID45077	CLPS	3.64816	0.000280963	0.0324547	0.235484	0.0645487	0.126912	0.0161067	cis
rs10807150	OID45077	CLPS	3.64816	0.000280963	0.0324547	0.235484	0.0645487	0.126912	0.0161067	cis
rs10947542	OID45077	CLPS	3.64816	0.000280963	0.0324547	0.235484	0.0645487	0.126912	0.0161067	cis
rs6913037	OID45077	CLPS	3.64816	0.000280963	0.0324547	0.235484	0.0645487	0.126912	0.0161067	cis
rs12653732	OID43341	AFAP1L1	-3.64815	0.000280979	0.0324564	-0.100303	0.0274942	-0.126912	0.0161065	cis
rs79595478	OID45196	NID2	3.64814	0.000280991	0.0324577	0.333049	0.0912928	0.126911	0.0161064	cis
rs186180381	OID43774	GPC5	-3.64813	0.000280994	0.0324579	-0.481027	0.131856	-0.126911	0.0161064	cis
rs117610033	OID44776	MEP1B	3.64812	0.000281007	0.0324593	0.396197	0.108603	0.126911	0.0161063	cis
rs201214026	OID45144	HSPB1	-3.64812	0.000281012	0.0324598	-0.183235	0.0502273	-0.126911	0.0161063	cis
rs145540383	OID45095	CTHRC1	-3.64811	0.000281016	0.0324601	-0.219403	0.0601415	-0.12691	0.0161062	cis
rs4282178	OID44765	MAN2B2	3.64811	0.000281018	0.0324602	0.117064	0.0320889	0.12691	0.0161062	cis
rs62121495	OID45086	COLEC11	-3.6481	0.000281029	0.0324614	-0.126573	0.0346957	-0.12691	0.0161061	cis
rs67523610	OID44769	MARCO	-3.64809	0.000281039	0.0324624	-0.0602456	0.0165143	-0.12691	0.0161061	cis
rs28568298	OID44848	PINLYP	3.64809	0.000281042	0.0324627	0.15511	0.0425181	0.12691	0.016106	cis
rs62104263	OID41573	OLFM2	-3.64806	0.000281069	0.0324653	-0.347703	0.0953117	-0.126909	0.0161058	cis
rs34881781	OID41573	OLFM2	-3.64806	0.000281069	0.0324653	-0.347703	0.0953117	-0.126909	0.0161058	cis
rs10412280	OID41573	OLFM2	3.64806	0.000281069	0.0324653	0.347703	0.0953117	0.126909	0.0161058	cis
rs10153473	OID41573	OLFM2	3.64806	0.000281069	0.0324653	0.347703	0.0953117	0.126909	0.0161058	cis
rs4729149	OID44111	PON2	-3.64806	0.00028107	0.0324653	-0.106945	0.0293156	-0.126909	0.0161058	cis
rs78605303	OID42928	PPIE	-3.64806	0.000281075	0.0324658	-0.57151	0.156661	-0.126909	0.0161058	cis
rs11991419	OID44132	PSCA	3.64804	0.0002811	0.0324686	0.60001	0.164475	0.126908	0.0161056	cis
rs8051587	OID45381	LCAT	-3.64802	0.000281118	0.0324705	-0.0654746	0.017948	-0.126907	0.0161054	cis
rs7197726	OID45381	LCAT	-3.64802	0.000281118	0.0324705	-0.0654746	0.017948	-0.126907	0.0161054	cis
rs11103279	OID42080	ABCA2	3.64801	0.000281125	0.0324711	0.429178	0.117647	0.126907	0.0161054	cis
rs313703	OID43550	COL24A1	3.64801	0.000281126	0.0324711	0.122605	0.0336087	0.126907	0.0161054	cis
rs138132866	OID44563	CPXM1	3.648	0.000281136	0.0324719	0.445349	0.12208	0.126907	0.0161053	cis
rs139344	OID44817	NPTXR	3.648	0.000281136	0.0324719	0.0893625	0.0244963	0.126907	0.0161053	cis
rs139345	OID44817	NPTXR	3.648	0.000281136	0.0324719	0.0893625	0.0244963	0.126907	0.0161053	cis
rs139346	OID44817	NPTXR	3.648	0.000281136	0.0324719	0.0893625	0.0244963	0.126907	0.0161053	cis
rs62010555	OID43579	CTSH	3.648	0.000281141	0.0324721	0.184495	0.0505742	0.126906	0.0161052	cis
rs62010556	OID43579	CTSH	3.648	0.000281141	0.0324721	0.184495	0.0505742	0.126906	0.0161052	cis
rs34550457	OID43579	CTSH	3.648	0.000281141	0.0324721	0.184495	0.0505742	0.126906	0.0161052	cis
rs143313487	OID45191	MUC1	3.64799	0.000281149	0.0324728	0.438182	0.120116	0.126906	0.0161052	cis
rs201945756	OID45191	MUC1	3.64799	0.000281149	0.0324728	0.438182	0.120116	0.126906	0.0161052	cis
rs7016880	OID44756	LPL	3.64799	0.000281152	0.0324731	0.374396	0.102631	0.126906	0.0161052	cis
rs6499281	OID42623	IL34	3.64798	0.000281161	0.0324739	0.159181	0.0436355	0.126906	0.0161051	cis
chr1_99303114_CTGT_C	OID43047	SASS6	-3.64798	0.000281164	0.0324742	-0.527087	0.144487	-0.126906	0.0161051	cis
rs6089772	OID44343	TNFRSF6B	3.64797	0.00028117	0.0324745	0.278876	0.076447	0.126905	0.016105	cis
rs4809339	OID44343	TNFRSF6B	3.64797	0.00028117	0.0324745	0.278876	0.076447	0.126905	0.016105	cis
rs6062314	OID44343	TNFRSF6B	3.64797	0.00028117	0.0324745	0.278876	0.076447	0.126905	0.016105	cis
rs4809341	OID44343	TNFRSF6B	3.64797	0.00028117	0.0324745	0.278876	0.076447	0.126905	0.016105	cis
rs8043462	OID41468	MEX3B	-3.64796	0.00028118	0.0324756	-0.257676	0.0706356	-0.126905	0.0161049	cis
rs62132579	OID45177	LILRA3	-3.64796	0.000281183	0.0324757	-0.225956	0.0619404	-0.126905	0.0161049	cis
rs193135394	OID45045	BPIFB1	-3.64795	0.000281192	0.0324767	-0.560413	0.153624	-0.126905	0.0161048	cis
rs80103250	OID44552	CNTN5	-3.64793	0.000281213	0.032479	-0.135578	0.0371658	-0.126904	0.0161047	cis
rs11656534	OID45100	CXCL16	-3.64792	0.000281227	0.0324805	-0.181665	0.0497996	-0.126904	0.0161045	cis
rs118005046	OID44847	PILRB	-3.64792	0.00028123	0.0324807	-0.249475	0.0683883	-0.126904	0.0161045	cis
rs12611225	OID43821	HSD17B14	3.64791	0.00028124	0.0324811	0.814912	0.223392	0.126903	0.0161044	cis
rs12149025	OID44524	CDH15	3.64788	0.000281263	0.0324811	0.130599	0.0358014	0.126903	0.0161043	cis
rs13200205	OID43564	CRISP2	3.64788	0.000281265	0.0324811	0.12802	0.0350943	0.126902	0.0161042	cis
rs13203838	OID43564	CRISP2	3.64788	0.000281265	0.0324811	0.12802	0.0350943	0.126902	0.0161042	cis
rs13198920	OID43564	CRISP2	3.64788	0.000281265	0.0324811	0.12802	0.0350943	0.126902	0.0161042	cis
rs35495000	OID43564	CRISP2	3.64788	0.000281265	0.0324811	0.12802	0.0350943	0.126902	0.0161042	cis
rs13193315	OID43564	CRISP2	3.64788	0.000281265	0.0324811	0.12802	0.0350943	0.126902	0.0161042	cis
rs13192504	OID43564	CRISP2	3.64788	0.000281265	0.0324811	0.12802	0.0350943	0.126902	0.0161042	cis
rs13197915	OID43564	CRISP2	3.64788	0.000281265	0.0324811	0.12802	0.0350943	0.126902	0.0161042	cis
rs56384016	OID43564	CRISP2	3.64788	0.000281265	0.0324811	0.12802	0.0350943	0.126902	0.0161042	cis
rs13213771	OID43564	CRISP2	3.64788	0.000281265	0.0324811	0.12802	0.0350943	0.126902	0.0161042	cis
rs13214494	OID43564	CRISP2	3.64788	0.000281265	0.0324811	0.12802	0.0350943	0.126902	0.0161042	cis
rs13196728	OID43564	CRISP2	3.64788	0.000281265	0.0324811	0.12802	0.0350943	0.126902	0.0161042	cis
rs4613822	OID43564	CRISP2	3.64788	0.000281265	0.0324811	0.12802	0.0350943	0.126902	0.0161042	cis
rs13194782	OID43564	CRISP2	3.64788	0.000281265	0.0324811	0.12802	0.0350943	0.126902	0.0161042	cis
rs17572279	OID43564	CRISP2	3.64788	0.000281265	0.0324811	0.12802	0.0350943	0.126902	0.0161042	cis
rs11752255	OID43564	CRISP2	3.64788	0.000281265	0.0324811	0.12802	0.0350943	0.126902	0.0161042	cis
rs13214316	OID43564	CRISP2	3.64788	0.000281265	0.0324811	0.12802	0.0350943	0.126902	0.0161042	cis
rs12527987	OID43564	CRISP2	3.64788	0.000281265	0.0324811	0.12802	0.0350943	0.126902	0.0161042	cis
rs35255465	OID43564	CRISP2	3.64788	0.000281265	0.0324811	0.12802	0.0350943	0.126902	0.0161042	cis
rs13206837	OID43564	CRISP2	3.64788	0.000281265	0.0324811	0.12802	0.0350943	0.126902	0.0161042	cis
rs13206923	OID43564	CRISP2	3.64788	0.000281265	0.0324811	0.12802	0.0350943	0.126902	0.0161042	cis
rs13207529	OID43564	CRISP2	3.64788	0.000281265	0.0324811	0.12802	0.0350943	0.126902	0.0161042	cis
rs13207716	OID43564	CRISP2	3.64788	0.000281265	0.0324811	0.12802	0.0350943	0.126902	0.0161042	cis
rs66638622	OID43564	CRISP2	3.64788	0.000281265	0.0324811	0.12802	0.0350943	0.126902	0.0161042	cis
rs72873865	OID43564	CRISP2	3.64788	0.000281265	0.0324811	0.12802	0.0350943	0.126902	0.0161042	cis
rs35970561	OID43564	CRISP2	3.64788	0.000281265	0.0324811	0.12802	0.0350943	0.126902	0.0161042	cis
rs2180724	OID43564	CRISP2	3.64788	0.000281265	0.0324811	0.12802	0.0350943	0.126902	0.0161042	cis
rs13198297	OID43564	CRISP2	3.64788	0.000281265	0.0324811	0.12802	0.0350943	0.126902	0.0161042	cis
rs13198350	OID43564	CRISP2	3.64788	0.000281265	0.0324811	0.12802	0.0350943	0.126902	0.0161042	cis
rs13198479	OID43564	CRISP2	3.64788	0.000281265	0.0324811	0.12802	0.0350943	0.126902	0.0161042	cis
rs12526795	OID43564	CRISP2	3.64788	0.000281265	0.0324811	0.12802	0.0350943	0.126902	0.0161042	cis
rs12528363	OID43564	CRISP2	3.64788	0.000281265	0.0324811	0.12802	0.0350943	0.126902	0.0161042	cis
rs145043352	OID44278	SPINT3	3.64788	0.000281272	0.0324818	0.858022	0.235211	0.126902	0.0161042	cis
rs4752754	OID43426	BRSK2	-3.64787	0.000281282	0.0324829	-0.340446	0.0933273	-0.126902	0.0161041	cis
rs3094190	OID41256	GPANK1	3.64784	0.000281308	0.0324855	0.072771	0.0199491	0.126901	0.0161039	cis
rs3132519	OID41256	GPANK1	3.64784	0.000281308	0.0324855	0.072771	0.0199491	0.126901	0.0161039	cis
rs3132518	OID41256	GPANK1	3.64784	0.000281308	0.0324855	0.072771	0.0199491	0.126901	0.0161039	cis
rs12440587	OID43579	CTSH	3.64784	0.000281314	0.0324861	0.31588	0.0865937	0.126901	0.0161038	cis
rs12981259	OID44246	SIGLEC8	-3.64783	0.00028132	0.0324867	-0.0930173	0.0254993	-0.126901	0.0161038	cis
rs2516662	OID43511	CDSN	-3.64783	0.000281326	0.0324869	-0.108829	0.029834	-0.126901	0.0161037	cis
rs975195	OID43511	CDSN	-3.64783	0.000281326	0.0324869	-0.108829	0.029834	-0.126901	0.0161037	cis
rs2534825	OID43511	CDSN	-3.64783	0.000281326	0.0324869	-0.108829	0.029834	-0.126901	0.0161037	cis
rs2074505	OID43511	CDSN	-3.64783	0.000281326	0.0324869	-0.108829	0.029834	-0.126901	0.0161037	cis
rs4453409	OID44130	PRTG	-3.64781	0.000281346	0.0324891	-0.0603396	0.0165413	-0.1269	0.0161036	cis
rs2217595	OID44528	CDH6	-3.6478	0.000281351	0.0324894	-0.0704759	0.0193201	-0.1269	0.0161035	cis
rs10079401	OID44528	CDH6	-3.6478	0.000281351	0.0324894	-0.0704759	0.0193201	-0.1269	0.0161035	cis
rs75956359	OID40484	PALMD	3.64779	0.000281364	0.0324908	0.297129	0.0814544	0.126899	0.0161034	cis
rs74609289	OID43423	BRAP	3.64779	0.000281365	0.0324909	0.349757	0.095882	0.126899	0.0161034	cis
rs59326481	OID44862	PON3	3.64777	0.00028139	0.0324936	0.0563046	0.0154354	0.126899	0.0161032	cis
rs550165385	OID45196	NID2	-3.64776	0.000281394	0.032494	-0.525508	0.144063	-0.126898	0.0161032	cis
rs79458770	OID45365	GP1BA	3.64776	0.000281401	0.0324947	0.110282	0.0302327	0.126898	0.0161031	cis
rs4803817	OID44884	PVR	3.64773	0.000281433	0.0324983	0.0946707	0.0259533	0.126897	0.0161029	cis
rs258887	OID42449	FCHO2	3.64772	0.000281445	0.0324996	0.153848	0.0421767	0.126897	0.0161028	cis
rs144652993	OID45190	MSMB	3.64769	0.000281476	0.0325029	0.571624	0.156709	0.126896	0.0161025	cis
rs149091259	OID45190	MSMB	3.64769	0.000281476	0.0325029	0.571624	0.156709	0.126896	0.0161025	cis
rs2007529	OID45147	ICAM3	3.64766	0.0002815	0.0325055	0.0669458	0.0183531	0.126895	0.0161023	cis
rs2007535	OID45147	ICAM3	3.64766	0.0002815	0.0325055	0.0669458	0.0183531	0.126895	0.0161023	cis
rs181111244	OID43573	CSF3R	3.64766	0.000281506	0.032506	0.22541	0.0617957	0.126895	0.0161023	cis
rs28522179	OID45272	SUSD2	-3.64764	0.000281522	0.0325075	-0.0984738	0.0269965	-0.126894	0.0161022	cis
rs1471785	OID44337	TNFAIP6	-3.64764	0.000281523	0.0325075	-0.1364	0.0373939	-0.126894	0.0161022	cis
rs4664926	OID44337	TNFAIP6	-3.64764	0.000281523	0.0325075	-0.1364	0.0373939	-0.126894	0.0161022	cis
rs13034554	OID44337	TNFAIP6	-3.64764	0.000281523	0.0325075	-0.1364	0.0373939	-0.126894	0.0161022	cis
chr6_74562352_T_TAGATAGATAGATAGATA	OID45056	CD109	-3.64764	0.000281527	0.0325079	-0.151614	0.041565	-0.126894	0.0161021	cis
rs2146661	OID45287	TNN	-3.64763	0.000281533	0.0325085	-0.0925041	0.02536	-0.126894	0.0161021	cis
rs12974291	OID45233	PRAM1	3.64758	0.000281595	0.0325154	0.331758	0.0909529	0.126892	0.0161016	cis
rs73497430	OID45233	PRAM1	3.64758	0.000281595	0.0325154	0.331758	0.0909529	0.126892	0.0161016	cis
rs698170	OID40751	AAAS	3.64756	0.000281612	0.0325172	0.335921	0.0920947	0.126891	0.0161014	cis
rs11433987	OID40751	AAAS	3.64756	0.000281612	0.0325172	0.335921	0.0920947	0.126891	0.0161014	cis
rs79562447	OID44005	NACC1	-3.64754	0.000281633	0.0325194	-0.369503	0.101302	-0.126891	0.0161013	cis
rs2900969	OID44005	NACC1	-3.64754	0.000281633	0.0325194	-0.369503	0.101302	-0.126891	0.0161013	cis
rs10412859	OID44245	SIGLEC6	-3.64753	0.000281644	0.0325204	-0.0873313	0.0239426	-0.12689	0.0161012	cis
rs1392462952	OID44863	PPCDC	-3.64753	0.000281644	0.0325204	-0.388011	0.106376	-0.12689	0.0161012	cis
rs2561566	OID44782	MIA	-3.64753	0.000281648	0.0325207	-0.156833	0.0429969	-0.12689	0.0161012	cis
rs12602593	OID44928	SGSH	-3.64752	0.000281655	0.0325212	-0.17197	0.0471472	-0.12689	0.0161011	cis
rs59362713	OID44928	SGSH	-3.64752	0.000281655	0.0325212	-0.17197	0.0471472	-0.12689	0.0161011	cis
rs60429724	OID44928	SGSH	-3.64752	0.000281655	0.0325212	-0.17197	0.0471472	-0.12689	0.0161011	cis
rs76725299	OID44243	SHH	3.64751	0.000281662	0.0325218	0.421455	0.115546	0.12689	0.016101	cis
rs6926845	OID43749	GFRAL	-3.64751	0.000281663	0.0325218	-0.126142	0.0345829	-0.12689	0.016101	cis
rs11607240	OID44335	TMPRSS5	-3.64751	0.000281663	0.0325218	-0.133335	0.0365549	-0.12689	0.016101	cis
rs12447165	OID44129	PRSS53	-3.64749	0.000281691	0.0325249	-0.0909919	0.0249465	-0.126889	0.0161008	cis
rs143838303	OID45109	DPT	3.64748	0.000281693	0.0325251	0.337996	0.0926656	0.126889	0.0161008	cis
rs36048422	OID45099	CTSB	-3.64747	0.000281704	0.032526	-0.146142	0.0400666	-0.126889	0.0161007	cis
rs34190028	OID45099	CTSB	-3.64747	0.000281704	0.032526	-0.146142	0.0400666	-0.126889	0.0161007	cis
rs11783065	OID45099	CTSB	-3.64747	0.000281704	0.032526	-0.146142	0.0400666	-0.126889	0.0161007	cis
rs4401834	OID44132	PSCA	3.64747	0.000281707	0.0325261	0.613857	0.168297	0.126888	0.0161007	cis
rs4270940	OID44132	PSCA	3.64747	0.000281707	0.0325261	0.613857	0.168297	0.126888	0.0161007	cis
rs11119629	OID44717	IL19	-3.64746	0.000281722	0.0325276	-0.247873	0.0679579	-0.126888	0.0161006	cis
rs12096695	OID44717	IL19	-3.64746	0.000281722	0.0325276	-0.247873	0.0679579	-0.126888	0.0161006	cis
rs2056225	OID44717	IL19	-3.64746	0.000281722	0.0325276	-0.247873	0.0679579	-0.126888	0.0161006	cis
rs6027039	OID45380	LBP	-3.64744	0.000281741	0.0325295	-0.146446	0.0401503	-0.126887	0.0161004	cis
rs11659474	OID44776	MEP1B	-3.64743	0.000281756	0.0325312	-0.184123	0.0504803	-0.126887	0.0161003	cis
rs11087176	OID40481	OTOR	-3.64741	0.000281775	0.0325333	-0.305267	0.0836943	-0.126886	0.0161001	cis
rs72945703	OID44807	NELL1	3.64741	0.000281777	0.0325334	0.316606	0.0868031	0.126886	0.0161001	cis
rs133030	OID44961	ST13	-3.64738	0.000281805	0.0325365	-0.213747	0.0586029	-0.126885	0.0160999	cis
rs4494243	OID42016	VSTM4	-3.64738	0.000281808	0.0325365	-0.219266	0.0601161	-0.126885	0.0160999	cis
rs62396221	OID43429	BTN3A2	3.64738	0.000281809	0.0325365	0.327533	0.0897997	0.126885	0.0160999	cis
rs62394767	OID43429	BTN3A2	3.64738	0.000281809	0.0325365	0.327533	0.0897997	0.126885	0.0160999	cis
rs11733721	OID45467	GC	-3.64737	0.000281815	0.0325365	-0.0913714	0.0250513	-0.126885	0.0160998	cis
rs2139639	OID45467	GC	-3.64737	0.000281815	0.0325365	-0.0913714	0.0250513	-0.126885	0.0160998	cis
rs2365530	OID45467	GC	-3.64737	0.000281815	0.0325365	-0.0913714	0.0250513	-0.126885	0.0160998	cis
rs7677218	OID45467	GC	-3.64737	0.000281815	0.0325365	-0.0913714	0.0250513	-0.126885	0.0160998	cis
rs11942448	OID45467	GC	-3.64737	0.000281815	0.0325365	-0.0913714	0.0250513	-0.126885	0.0160998	cis
rs7672512	OID45467	GC	-3.64737	0.000281815	0.0325365	-0.0913714	0.0250513	-0.126885	0.0160998	cis
rs11943199	OID45467	GC	-3.64737	0.000281815	0.0325365	-0.0913714	0.0250513	-0.126885	0.0160998	cis
rs58809554	OID45467	GC	-3.64737	0.000281815	0.0325365	-0.0913714	0.0250513	-0.126885	0.0160998	cis
rs9467831	OID43429	BTN3A2	-3.64736	0.000281823	0.0325369	-0.096979	0.0265888	-0.126885	0.0160997	cis
rs57903394	OID43429	BTN3A2	-3.64736	0.000281823	0.0325369	-0.096979	0.0265888	-0.126885	0.0160997	cis
rs3001369	OID43429	BTN3A2	-3.64736	0.000281823	0.0325369	-0.096979	0.0265888	-0.126885	0.0160997	cis
rs9461288	OID43429	BTN3A2	-3.64736	0.000281823	0.0325369	-0.096979	0.0265888	-0.126885	0.0160997	cis
rs61906457	OID42861	NXPE4	3.64736	0.000281833	0.032538	0.226952	0.0622238	0.126884	0.0160997	cis
rs74774489	OID41245	GFM2	-3.64735	0.000281834	0.032538	-0.501502	0.137497	-0.126884	0.0160996	cis
rs42933	OID45417	TCN2	3.64734	0.000281853	0.0325401	0.155841	0.0427274	0.126884	0.0160995	cis
rs131776	OID45004	TYMP	-3.64732	0.000281871	0.032542	-0.137005	0.0375631	-0.126883	0.0160994	cis
rs4670208	OID45243	QPCT	3.64729	0.0002819	0.0325452	0.0766627	0.0210191	0.126882	0.0160991	cis
rs113736636	OID44994	TP53I3	3.64728	0.000281914	0.0325467	0.193509	0.0530558	0.126882	0.016099	cis
rs13432727	OID44994	TP53I3	3.64728	0.000281914	0.0325467	0.193509	0.0530558	0.126882	0.016099	cis
rs377412767	OID45186	MIF	3.64726	0.000281933	0.0325487	0.106467	0.029191	0.126881	0.0160989	cis
rs11049086	OID42731	MANSC4	-3.64726	0.000281936	0.032549	-0.238145	0.0652943	-0.126881	0.0160988	cis
rs113866468	OID45213	PDGFRB	-3.64726	0.00028194	0.0325493	-0.192344	0.0527366	-0.126881	0.0160988	cis
rs2343460	OID40016	ANKRD28	3.64724	0.000281959	0.0325514	0.160204	0.0439247	0.12688	0.0160986	cis
rs1683546	OID42735	MAP3K19	3.64722	0.000281977	0.0325533	0.706652	0.193751	0.12688	0.0160985	cis
rs1645780	OID44755	LILRA6	-3.64721	0.000281988	0.0325545	-0.173797	0.0476519	-0.12688	0.0160984	cis
rs2154187	OID44479	BPI	-3.64719	0.000282011	0.0325571	-0.249329	0.068362	-0.126879	0.0160982	cis
rs3800989	OID44546	CLEC5A	-3.64719	0.000282015	0.0325574	-0.0805558	0.0220871	-0.126879	0.0160982	cis
rs10793715	OID44024	NFASC	3.64718	0.000282021	0.0325576	0.0868115	0.0238024	0.126878	0.0160981	cis
rs10751426	OID44024	NFASC	3.64718	0.000282021	0.0325576	0.0868115	0.0238024	0.126878	0.0160981	cis
rs11240246	OID44024	NFASC	3.64718	0.000282021	0.0325576	0.0868115	0.0238024	0.126878	0.0160981	cis
rs11240249	OID44024	NFASC	3.64718	0.000282021	0.0325576	0.0868115	0.0238024	0.126878	0.0160981	cis
rs144986870	OID42026	WNT16	3.64717	0.000282035	0.0325591	0.507807	0.139233	0.126878	0.016098	cis
rs1661203	OID43415	BLOC1S3	3.64716	0.00028204	0.0325596	0.131683	0.0361055	0.126878	0.016098	cis
rs34598154	OID44399	VSIG10L	3.64715	0.000282053	0.0325611	0.0991485	0.0271852	0.126877	0.0160979	cis
rs144704424	OID45289	TREH	-3.64715	0.000282059	0.0325617	-0.896384	0.245777	-0.126877	0.0160978	cis
rs116400140	OID43840	IGSF3	-3.64713	0.000282081	0.0325636	-0.332139	0.0910688	-0.126877	0.0160977	cis
rs114071163	OID43840	IGSF3	-3.64713	0.000282081	0.0325636	-0.332139	0.0910688	-0.126877	0.0160977	cis
rs115884353	OID43840	IGSF3	-3.64713	0.000282081	0.0325636	-0.332139	0.0910688	-0.126877	0.0160977	cis
rs115710907	OID43840	IGSF3	-3.64713	0.000282081	0.0325636	-0.332139	0.0910688	-0.126877	0.0160977	cis
rs41275566	OID43840	IGSF3	-3.64713	0.000282081	0.0325636	-0.332139	0.0910688	-0.126877	0.0160977	cis
rs139098289	OID41664	PRDM2	-3.64711	0.000282092	0.0325647	-1.01496	0.278292	-0.126876	0.0160976	cis
rs12588538	OID42114	AMN	3.64711	0.000282093	0.0325647	0.241353	0.0661765	0.126876	0.0160976	cis
rs7622657	OID45442	BTD	3.64709	0.000282121	0.0325675	0.0888518	0.0243624	0.126875	0.0160973	cis
rs13101176	OID45442	BTD	3.64709	0.000282121	0.0325675	0.0888518	0.0243624	0.126875	0.0160973	cis
rs6442518	OID45442	BTD	3.64709	0.000282121	0.0325675	0.0888518	0.0243624	0.126875	0.0160973	cis
chr3_15371289_G_T	OID45442	BTD	-3.64709	0.000282121	0.0325675	-0.0888518	0.0243624	-0.126875	0.0160973	cis
rs2103816	OID42439	FAM120B	-3.64709	0.000282124	0.0325677	-0.131809	0.0361409	-0.126875	0.0160973	cis
rs74574099	OID44673	GBP1	3.64705	0.00028216	0.0325718	0.522806	0.14335	0.126874	0.016097	cis
rs4552410	OID45102	CYTL1	3.64703	0.000282182	0.0325741	0.118207	0.0324119	0.126873	0.0160969	cis
rs11729963	OID45102	CYTL1	3.64703	0.000282182	0.0325741	0.118207	0.0324119	0.126873	0.0160969	cis
rs7524095	OID43705	FCRL2	3.64701	0.000282203	0.0325764	0.101939	0.0279514	0.126873	0.0160967	cis
rs200951678	OID45334	CGB3_CGB5_CGB8	-3.647	0.000282214	0.0325775	-0.465243	0.127569	-0.126872	0.0160966	cis
rs78611285	OID45334	CGB3_CGB5_CGB8	-3.647	0.000282214	0.0325775	-0.465243	0.127569	-0.126872	0.0160966	cis
rs11121271	OID45049	CA6	-3.647	0.000282219	0.0325778	-0.138271	0.0379138	-0.126872	0.0160966	cis
rs10033436	OID45413	SOD3	3.647	0.000282219	0.0325778	0.126878	0.0347897	0.126872	0.0160966	cis
rs6500437	OID44524	CDH15	-3.64699	0.000282222	0.032578	-0.13486	0.0369783	-0.126872	0.0160965	cis
rs12051515	OID44524	CDH15	-3.64699	0.000282222	0.032578	-0.13486	0.0369783	-0.126872	0.0160965	cis
rs186094859	OID43200	TMED4	3.64699	0.000282226	0.0325781	0.238951	0.0655201	0.126872	0.0160965	cis
rs146294730	OID43200	TMED4	3.64699	0.000282226	0.0325781	0.238951	0.0655201	0.126872	0.0160965	cis
rs145392821	OID43200	TMED4	3.64699	0.000282226	0.0325781	0.238951	0.0655201	0.126872	0.0160965	cis
rs78856028	OID43777	GPIHBP1	-3.64697	0.00028225	0.0325807	-0.0968387	0.0265532	-0.126871	0.0160963	cis
rs8078581	OID40608	SMTNL2	-3.64696	0.000282256	0.0325813	-0.475653	0.130424	-0.126871	0.0160963	cis
rs1818394	OID44335	TMPRSS5	3.64695	0.000282266	0.0325824	0.114868	0.031497	0.126871	0.0160962	cis
rs11151118	OID42376	DIPK1C	3.64695	0.000282274	0.0325831	0.246018	0.0674586	0.12687	0.0160961	cis
rs9379971	OID43428	BTN1A1	-3.64694	0.000282277	0.0325834	-0.162041	0.0444319	-0.12687	0.0160961	cis
rs114795538	OID41244	GDAP2	3.64694	0.000282279	0.0325834	0.883218	0.24218	0.12687	0.0160961	cis
rs551716186	OID43566	CRTAM	-3.64694	0.000282281	0.0325834	-0.469812	0.128824	-0.12687	0.0160961	cis
rs183525733	OID43566	CRTAM	-3.64694	0.000282281	0.0325834	-0.469812	0.128824	-0.12687	0.0160961	cis
rs1349566	OID45455	CFHR4	3.64694	0.000282286	0.0325834	0.266385	0.0730434	0.12687	0.016096	cis
rs35893137	OID43749	GFRAL	3.64693	0.000282294	0.0325834	0.135596	0.0371808	0.12687	0.016096	cis
rs78124368	OID43749	GFRAL	3.64693	0.000282294	0.0325834	0.135596	0.0371808	0.12687	0.016096	cis
chr6_54656136_AT_A	OID43749	GFRAL	3.64693	0.000282294	0.0325834	0.135596	0.0371808	0.12687	0.016096	cis
rs12527213	OID43749	GFRAL	3.64693	0.000282294	0.0325834	0.135596	0.0371808	0.12687	0.016096	cis
rs12525238	OID43749	GFRAL	3.64693	0.000282294	0.0325834	0.135596	0.0371808	0.12687	0.016096	cis
chr6_54668278_A_AT	OID43749	GFRAL	3.64693	0.000282294	0.0325834	0.135596	0.0371808	0.12687	0.016096	cis
rs16885735	OID43749	GFRAL	3.64693	0.000282294	0.0325834	0.135596	0.0371808	0.12687	0.016096	cis
rs7453745	OID43749	GFRAL	3.64693	0.000282294	0.0325834	0.135596	0.0371808	0.12687	0.016096	cis
rs79803576	OID43749	GFRAL	3.64693	0.000282294	0.0325834	0.135596	0.0371808	0.12687	0.016096	cis
rs12525248	OID43749	GFRAL	3.64693	0.000282294	0.0325834	0.135596	0.0371808	0.12687	0.016096	cis
rs1648201	OID43749	GFRAL	-3.64693	0.000282294	0.0325834	-0.135596	0.0371808	-0.12687	0.016096	cis
rs7751908	OID43749	GFRAL	-3.64693	0.000282294	0.0325834	-0.135596	0.0371808	-0.12687	0.016096	cis
rs1280724	OID43749	GFRAL	-3.64693	0.000282294	0.0325834	-0.135596	0.0371808	-0.12687	0.016096	cis
chr6_54630206_CA_C	OID43749	GFRAL	-3.64693	0.000282294	0.0325834	-0.135596	0.0371808	-0.12687	0.016096	cis
rs35831868	OID40849	BAZ2A	3.64693	0.000282297	0.0325834	0.25849	0.070879	0.12687	0.0160959	cis
rs12320537	OID40849	BAZ2A	3.64693	0.000282297	0.0325834	0.25849	0.070879	0.12687	0.0160959	cis
rs145427941	OID45325	CCL18	3.64692	0.000282301	0.0325837	0.184552	0.0506048	0.12687	0.0160959	cis
rs55654069	OID45325	CCL18	3.64692	0.000282301	0.0325837	0.184552	0.0506048	0.12687	0.0160959	cis
rs118108773	OID43223	TPMT	3.64692	0.000282303	0.0325837	0.404562	0.110932	0.12687	0.0160959	cis
rs148577186	OID43223	TPMT	3.64692	0.000282303	0.0325837	0.404562	0.110932	0.12687	0.0160959	cis
rs140201855	OID42689	LCORL	-3.64692	0.000282308	0.032584	-0.378275	0.103725	-0.126869	0.0160958	cis
rs116232813	OID42689	LCORL	-3.64692	0.000282308	0.032584	-0.378275	0.103725	-0.126869	0.0160958	cis
rs185985249	OID42689	LCORL	-3.64692	0.000282308	0.032584	-0.378275	0.103725	-0.126869	0.0160958	cis
rs73311930	OID43387	ASAH2	3.64691	0.000282316	0.0325848	0.192289	0.0527267	0.126869	0.0160958	cis
rs34931910	OID44111	PON2	3.64691	0.000282317	0.0325848	0.120433	0.0330233	0.126869	0.0160958	cis
rs12645959	OID42298	CLGN	-3.64689	0.000282332	0.0325862	-0.204912	0.0561882	-0.126869	0.0160956	cis
rs10412914	OID42483	FXYD5	3.64689	0.000282333	0.0325862	0.187686	0.0514646	0.126869	0.0160956	cis
rs11084804	OID42483	FXYD5	3.64689	0.000282333	0.0325862	0.187686	0.0514646	0.126869	0.0160956	cis
rs9807905	OID42483	FXYD5	3.64689	0.000282333	0.0325862	0.187686	0.0514646	0.126869	0.0160956	cis
rs114536261	OID42623	IL34	-3.64688	0.000282349	0.032587	-0.214397	0.0587892	-0.126868	0.0160955	cis
rs370971658	OID42623	IL34	-3.64688	0.000282349	0.032587	-0.214397	0.0587892	-0.126868	0.0160955	cis
rs139440821	OID42623	IL34	-3.64688	0.000282349	0.032587	-0.214397	0.0587892	-0.126868	0.0160955	cis
rs3972083	OID42623	IL34	-3.64688	0.000282349	0.032587	-0.214397	0.0587892	-0.126868	0.0160955	cis
rs145369486	OID42623	IL34	-3.64688	0.000282349	0.032587	-0.214397	0.0587892	-0.126868	0.0160955	cis
rs148214493	OID42623	IL34	-3.64688	0.000282349	0.032587	-0.214397	0.0587892	-0.126868	0.0160955	cis
rs148023271	OID42623	IL34	-3.64688	0.000282349	0.032587	-0.214397	0.0587892	-0.126868	0.0160955	cis
rs116896699	OID42623	IL34	-3.64688	0.000282349	0.032587	-0.214397	0.0587892	-0.126868	0.0160955	cis
rs2869154	OID42623	IL34	-3.64688	0.000282349	0.032587	-0.214397	0.0587892	-0.126868	0.0160955	cis
rs7035109	OID44877	PTGR1	3.64687	0.000282357	0.0325878	0.16411	0.0450003	0.126868	0.0160954	cis
rs227444	OID44262	SMOC1	3.64685	0.000282374	0.0325897	0.0897782	0.024618	0.126867	0.0160953	cis
rs17316930	OID45051	CBLN2	3.64683	0.000282397	0.0325922	0.088714	0.0243263	0.126867	0.0160951	cis
rs7226755	OID45051	CBLN2	3.64683	0.000282397	0.0325922	0.088714	0.0243263	0.126867	0.0160951	cis
rs113322546	OID44782	MIA	3.64683	0.000282402	0.0325926	0.129944	0.0356321	0.126866	0.0160951	cis
rs409170	OID44524	CDH15	3.64682	0.000282406	0.032593	0.129425	0.0354897	0.126866	0.016095	cis
rs7110373	OID43566	CRTAM	3.64681	0.000282417	0.032594	0.0969479	0.0265843	0.126866	0.016095	cis
rs7114175	OID43566	CRTAM	3.64681	0.000282417	0.032594	0.0969479	0.0265843	0.126866	0.016095	cis
rs183771132	OID44053	OBP2B	3.64681	0.000282426	0.0325944	0.494944	0.13572	0.126866	0.0160949	cis
rs12022402	OID45455	CFHR4	3.6468	0.000282428	0.0325944	0.166441	0.0456402	0.126866	0.0160949	cis
rs1415343	OID45455	CFHR4	3.6468	0.000282428	0.0325944	0.166441	0.0456402	0.126866	0.0160949	cis
rs7553508	OID45455	CFHR4	3.6468	0.000282428	0.0325944	0.166441	0.0456402	0.126866	0.0160949	cis
rs7530522	OID45455	CFHR4	3.6468	0.000282428	0.0325944	0.166441	0.0456402	0.126866	0.0160949	cis
rs1415210	OID45455	CFHR4	3.6468	0.000282428	0.0325944	0.166441	0.0456402	0.126866	0.0160949	cis
rs7548481	OID45455	CFHR4	3.6468	0.000282428	0.0325944	0.166441	0.0456402	0.126866	0.0160949	cis
rs4915453	OID45455	CFHR4	3.6468	0.000282428	0.0325944	0.166441	0.0456402	0.126866	0.0160949	cis
rs56739984	OID44154	PTTG2	-3.6468	0.000282434	0.0325948	-0.456664	0.125223	-0.126865	0.0160948	cis
rs34684604	OID44154	PTTG2	-3.6468	0.000282434	0.0325948	-0.456664	0.125223	-0.126865	0.0160948	cis
rs77350377	OID45289	TREH	-3.64678	0.000282459	0.0325973	-0.883929	0.242386	-0.126865	0.0160946	cis
rs145707319	OID45289	TREH	-3.64678	0.000282459	0.0325973	-0.883929	0.242386	-0.126865	0.0160946	cis
rs150427323	OID45289	TREH	-3.64678	0.000282459	0.0325973	-0.883929	0.242386	-0.126865	0.0160946	cis
rs145878405	OID45289	TREH	-3.64678	0.000282459	0.0325973	-0.883929	0.242386	-0.126865	0.0160946	cis
rs72028475	OID40814	ARHGAP31	-3.64677	0.000282461	0.0325973	-0.57345	0.157249	-0.126865	0.0160946	cis
rs9850120	OID40814	ARHGAP31	-3.64677	0.000282461	0.0325973	-0.57345	0.157249	-0.126865	0.0160946	cis
rs62248691	OID42496	GASK1A	3.64677	0.000282468	0.032598	0.3393	0.0930414	0.126864	0.0160945	cis
rs9551097	OID44486	C1QTNF9	3.64675	0.000282486	0.0325999	0.126181	0.0346009	0.126864	0.0160944	cis
rs192562158	OID45289	TREH	3.64672	0.000282516	0.0326032	0.726853	0.199317	0.126863	0.0160942	cis
rs10948286	OID44627	ENPP5	-3.64672	0.000282521	0.0326037	-0.116493	0.0319446	-0.126863	0.0160941	cis
rs12408296	OID45358	FCGR2A	3.64672	0.000282523	0.0326039	0.172622	0.0473362	0.126863	0.0160941	cis
rs144235183	OID40175	DRC1	-3.64667	0.000282568	0.032609	-0.931733	0.255502	-0.126861	0.0160937	cis
rs9895708	OID45300	ACE	3.64666	0.000282587	0.03261	0.10698	0.0293364	0.126861	0.0160936	cis
rs4968761	OID45300	ACE	3.64666	0.000282587	0.03261	0.10698	0.0293364	0.126861	0.0160936	cis
rs4968762	OID45300	ACE	3.64666	0.000282587	0.03261	0.10698	0.0293364	0.126861	0.0160936	cis
rs9902095	OID45300	ACE	3.64666	0.000282587	0.03261	0.10698	0.0293364	0.126861	0.0160936	cis
rs9908094	OID45300	ACE	3.64666	0.000282587	0.03261	0.10698	0.0293364	0.126861	0.0160936	cis
rs7209930	OID45300	ACE	3.64666	0.000282587	0.03261	0.10698	0.0293364	0.126861	0.0160936	cis
rs4968763	OID45300	ACE	3.64666	0.000282587	0.03261	0.10698	0.0293364	0.126861	0.0160936	cis
rs7207534	OID45300	ACE	3.64666	0.000282587	0.03261	0.10698	0.0293364	0.126861	0.0160936	cis
rs16946875	OID45300	ACE	3.64666	0.000282587	0.03261	0.10698	0.0293364	0.126861	0.0160936	cis
rs8066571	OID45300	ACE	3.64666	0.000282587	0.03261	0.10698	0.0293364	0.126861	0.0160936	cis
rs150058139	OID45300	ACE	3.64666	0.000282587	0.03261	0.10698	0.0293364	0.126861	0.0160936	cis
rs140537778	OID42898	PEBP4	3.64666	0.000282589	0.03261	1.32268	0.362711	0.12686	0.0160936	cis
rs145872233	OID45187	MMP3	3.64664	0.000282607	0.032612	0.35815	0.0982137	0.12686	0.0160934	cis
rs9461249	OID43429	BTN3A2	-3.64663	0.000282621	0.0326135	-0.137421	0.0376844	-0.126859	0.0160933	cis
rs113229104	OID42609	IL1RL2	3.64662	0.000282624	0.0326137	0.167642	0.045972	0.126859	0.0160933	cis
rs12957669	OID44556	COLEC12	3.64662	0.000282625	0.0326137	0.101671	0.0278809	0.126859	0.0160933	cis
rs139512	OID43206	TNFRSF13C	-3.64662	0.000282626	0.0326137	-0.173566	0.0475965	-0.126859	0.0160933	cis
rs28499423	OID44327	TLR3	3.64661	0.000282639	0.0326151	0.138487	0.0379769	0.126859	0.0160932	cis
rs28470565	OID44327	TLR3	3.64661	0.000282639	0.0326151	0.138487	0.0379769	0.126859	0.0160932	cis
rs55709850	OID45229	PLXNB2	-3.64661	0.000282641	0.0326151	-0.0769991	0.0211153	-0.126859	0.0160932	cis
rs4801326	OID45415	SSC5D	-3.64659	0.000282659	0.0326171	-0.309501	0.084874	-0.126858	0.016093	cis
rs570360366	OID45123	FAS	-3.64657	0.000282676	0.0326189	-0.297596	0.0816098	-0.126858	0.0160929	cis
rs1232972	OID43674	ENDOU	3.64657	0.000282677	0.0326189	0.0972679	0.0266738	0.126858	0.0160929	cis
rs4785641	OID44524	CDH15	3.64655	0.0002827	0.0326211	0.129521	0.0355187	0.126857	0.0160927	cis
rs7661762	OID44004	NAAA	-3.64655	0.000282701	0.0326211	-0.0914472	0.0250777	-0.126857	0.0160927	cis
rs2685316	OID44907	SCARA5	3.64655	0.000282702	0.0326211	0.0732473	0.0200867	0.126857	0.0160927	cis
rs2685315	OID44907	SCARA5	3.64655	0.000282702	0.0326211	0.0732473	0.0200867	0.126857	0.0160927	cis
rs2685314	OID44907	SCARA5	3.64655	0.000282702	0.0326211	0.0732473	0.0200867	0.126857	0.0160927	cis
rs2727014	OID44907	SCARA5	3.64655	0.000282702	0.0326211	0.0732473	0.0200867	0.126857	0.0160927	cis
rs60677861	OID43579	CTSH	-3.64655	0.000282706	0.0326215	-0.301621	0.0827143	-0.126857	0.0160926	cis
rs2507976	OID44451	AGER	3.64655	0.000282708	0.0326216	0.0987838	0.0270897	0.126857	0.0160926	cis
rs989879	OID44879	PTPRB	-3.64654	0.000282709	0.0326217	-0.0802295	0.0220015	-0.126857	0.0160926	cis
rs6435409	OID43568	CRYGD	3.64651	0.000282748	0.0326258	0.321128	0.0880645	0.126855	0.0160923	cis
rs34401779	OID42448	FCGR2B	3.64651	0.000282749	0.0326258	0.304893	0.0836123	0.126855	0.0160923	cis
rs12918	OID45288	TNXB	-3.64649	0.000282767	0.0326258	-0.0625303	0.0171481	-0.126855	0.0160922	cis
rs368359746	OID45288	TNXB	-3.64649	0.000282767	0.0326258	-0.0625303	0.0171481	-0.126855	0.0160922	cis
rs9274504	OID45288	TNXB	-3.64649	0.000282767	0.0326258	-0.0625303	0.0171481	-0.126855	0.0160922	cis
chr6_32666377_G_C	OID45288	TNXB	-3.64649	0.000282767	0.0326258	-0.0625303	0.0171481	-0.126855	0.0160922	cis
rs66662713	OID45288	TNXB	-3.64649	0.000282767	0.0326258	-0.0625303	0.0171481	-0.126855	0.0160922	cis
rs3189152	OID45288	TNXB	-3.64649	0.000282767	0.0326258	-0.0625303	0.0171481	-0.126855	0.0160922	cis
rs9274522	OID45288	TNXB	-3.64649	0.000282767	0.0326258	-0.0625303	0.0171481	-0.126855	0.0160922	cis
rs9274527	OID45288	TNXB	-3.64649	0.000282767	0.0326258	-0.0625303	0.0171481	-0.126855	0.0160922	cis
rs9274563	OID45288	TNXB	-3.64649	0.000282767	0.0326258	-0.0625303	0.0171481	-0.126855	0.0160922	cis
rs9274567	OID45288	TNXB	-3.64649	0.000282767	0.0326258	-0.0625303	0.0171481	-0.126855	0.0160922	cis
rs9274569	OID45288	TNXB	-3.64649	0.000282767	0.0326258	-0.0625303	0.0171481	-0.126855	0.0160922	cis
rs9274571	OID45288	TNXB	-3.64649	0.000282767	0.0326258	-0.0625303	0.0171481	-0.126855	0.0160922	cis
rs9274574	OID45288	TNXB	-3.64649	0.000282767	0.0326258	-0.0625303	0.0171481	-0.126855	0.0160922	cis
rs9274576	OID45288	TNXB	-3.64649	0.000282767	0.0326258	-0.0625303	0.0171481	-0.126855	0.0160922	cis
rs9274577	OID45288	TNXB	-3.64649	0.000282767	0.0326258	-0.0625303	0.0171481	-0.126855	0.0160922	cis
rs9274617	OID45288	TNXB	-3.64649	0.000282767	0.0326258	-0.0625303	0.0171481	-0.126855	0.0160922	cis
rs9274620	OID45288	TNXB	-3.64649	0.000282767	0.0326258	-0.0625303	0.0171481	-0.126855	0.0160922	cis
rs9274622	OID45288	TNXB	-3.64649	0.000282767	0.0326258	-0.0625303	0.0171481	-0.126855	0.0160922	cis
rs9274624	OID45288	TNXB	-3.64649	0.000282767	0.0326258	-0.0625303	0.0171481	-0.126855	0.0160922	cis
rs9274627	OID45288	TNXB	-3.64649	0.000282767	0.0326258	-0.0625303	0.0171481	-0.126855	0.0160922	cis
rs13243987	OID44111	PON2	-3.64648	0.000282781	0.0326274	-0.104099	0.0285477	-0.126854	0.016092	cis
rs2262617	OID44757	LRP11	-3.64646	0.000282802	0.0326294	-0.0956322	0.026226	-0.126854	0.0160919	cis
rs4897124	OID44757	LRP11	-3.64646	0.000282802	0.0326294	-0.0956322	0.026226	-0.126854	0.0160919	cis
rs4895789	OID44757	LRP11	-3.64646	0.000282802	0.0326294	-0.0956322	0.026226	-0.126854	0.0160919	cis
rs4897125	OID44757	LRP11	-3.64646	0.000282802	0.0326294	-0.0956322	0.026226	-0.126854	0.0160919	cis
rs117483740	OID42089	ADAM12	3.64646	0.000282805	0.0326296	0.774473	0.212391	0.126854	0.0160918	cis
rs1005428	OID43483	CD207	-3.64645	0.000282812	0.0326302	-0.258292	0.0708338	-0.126853	0.0160918	cis
rs1005429	OID43483	CD207	-3.64645	0.000282812	0.0326302	-0.258292	0.0708338	-0.126853	0.0160918	cis
rs77907903	OID44411	WFDC12	3.64642	0.00028284	0.0326331	0.345601	0.0947781	0.126853	0.0160916	cis
rs146333715	OID44411	WFDC12	3.64642	0.00028284	0.0326331	0.345601	0.0947781	0.126853	0.0160916	cis
rs139543166	OID45448	C7	-3.64642	0.00028284	0.0326331	-0.133042	0.0364855	-0.126853	0.0160916	cis
rs145853527	OID45339	CPN2	3.64642	0.000282843	0.0326333	0.222859	0.0611172	0.126852	0.0160915	cis
rs8019211	OID45175	LGALS3	3.64641	0.000282853	0.0326341	0.141788	0.0388842	0.126852	0.0160915	cis
rs2806936	OID44825	OLFM4	3.64641	0.000282855	0.0326341	0.34067	0.0934262	0.126852	0.0160914	cis
rs2806941	OID44825	OLFM4	3.64641	0.000282855	0.0326341	0.34067	0.0934262	0.126852	0.0160914	cis
rs2806943	OID44825	OLFM4	3.64641	0.000282855	0.0326341	0.34067	0.0934262	0.126852	0.0160914	cis
rs1322955	OID44825	OLFM4	3.64641	0.000282855	0.0326341	0.34067	0.0934262	0.126852	0.0160914	cis
rs10259490	OID44403	VWC2	-3.64641	0.000282859	0.0326345	-0.191454	0.0525049	-0.126852	0.0160914	cis
rs200542225	OID43488	CD300E	-3.64638	0.000282883	0.0326371	-0.342333	0.0938829	-0.126851	0.0160912	cis
rs149551782	OID42425	ERI1	-3.64637	0.000282901	0.0326391	-0.408102	0.11192	-0.126851	0.0160911	cis
rs35907934	OID43229	TPSD1	3.64636	0.000282909	0.0326399	0.178727	0.0490152	0.12685	0.016091	cis
rs11771708	OID44546	CLEC5A	-3.64634	0.000282933	0.0326422	-0.0803063	0.0220238	-0.12685	0.0160908	cis
rs7798269	OID44546	CLEC5A	-3.64634	0.000282933	0.0326422	-0.0803063	0.0220238	-0.12685	0.0160908	cis
rs12703398	OID44546	CLEC5A	-3.64634	0.000282933	0.0326422	-0.0803063	0.0220238	-0.12685	0.0160908	cis
rs6975352	OID44546	CLEC5A	-3.64634	0.000282933	0.0326422	-0.0803063	0.0220238	-0.12685	0.0160908	cis
rs12547830	OID45364	GGH	-3.64633	0.000282938	0.0326427	-0.111499	0.0305785	-0.126849	0.0160908	cis
rs11070317	OID41432	LTK	-3.64633	0.000282939	0.0326427	-0.104402	0.0286321	-0.126849	0.0160908	cis
rs140768786	OID45045	BPIFB1	3.64629	0.000282986	0.032648	0.297929	0.0817074	0.126848	0.0160904	cis
rs12386714	OID44997	TPK1	3.64628	0.000282991	0.0326484	0.11192	0.0306941	0.126848	0.0160904	cis
rs7288789	OID45272	SUSD2	-3.64625	0.000283028	0.0326526	-0.0735723	0.0201775	-0.126847	0.0160901	cis
rs2146718	OID45207	OGN	-3.64624	0.000283034	0.0326532	-0.209149	0.0573602	-0.126846	0.01609	cis
rs796979794	OID45317	BCHE	3.64623	0.000283047	0.0326543	0.202608	0.0555665	0.126846	0.0160899	cis
rs11689648	OID44707	IAH1	-3.64622	0.00028306	0.0326543	-0.114223	0.0313263	-0.126846	0.0160898	cis
rs4991977	OID44707	IAH1	-3.64622	0.00028306	0.0326543	-0.114223	0.0313263	-0.126846	0.0160898	cis
rs7420848	OID44707	IAH1	-3.64622	0.00028306	0.0326543	-0.114223	0.0313263	-0.126846	0.0160898	cis
rs10175731	OID44707	IAH1	-3.64622	0.00028306	0.0326543	-0.114223	0.0313263	-0.126846	0.0160898	cis
rs4622691	OID44707	IAH1	-3.64622	0.00028306	0.0326543	-0.114223	0.0313263	-0.126846	0.0160898	cis
rs2001659	OID44707	IAH1	-3.64622	0.00028306	0.0326543	-0.114223	0.0313263	-0.126846	0.0160898	cis
rs2001660	OID44707	IAH1	-3.64622	0.00028306	0.0326543	-0.114223	0.0313263	-0.126846	0.0160898	cis
rs6432007	OID44707	IAH1	-3.64622	0.00028306	0.0326543	-0.114223	0.0313263	-0.126846	0.0160898	cis
rs6432008	OID44707	IAH1	-3.64622	0.00028306	0.0326543	-0.114223	0.0313263	-0.126846	0.0160898	cis
rs6432009	OID44707	IAH1	-3.64622	0.00028306	0.0326543	-0.114223	0.0313263	-0.126846	0.0160898	cis
rs7591166	OID44707	IAH1	-3.64622	0.00028306	0.0326543	-0.114223	0.0313263	-0.126846	0.0160898	cis
rs35426132	OID43895	KLB	3.64622	0.000283061	0.0326543	0.133527	0.0366206	0.126846	0.0160898	cis
rs36052389	OID43895	KLB	3.64622	0.000283061	0.0326543	0.133527	0.0366206	0.126846	0.0160898	cis
rs6835111	OID43895	KLB	3.64622	0.000283061	0.0326543	0.133527	0.0366206	0.126846	0.0160898	cis
rs6844176	OID43895	KLB	3.64622	0.000283061	0.0326543	0.133527	0.0366206	0.126846	0.0160898	cis
rs13143570	OID43895	KLB	-3.64622	0.000283061	0.0326543	-0.133527	0.0366206	-0.126846	0.0160898	cis
rs13124271	OID43895	KLB	-3.64622	0.000283061	0.0326543	-0.133527	0.0366206	-0.126846	0.0160898	cis
rs139499	OID43206	TNFRSF13C	-3.64621	0.000283068	0.0326544	-0.171985	0.0471681	-0.126845	0.0160897	cis
chr22_41249496_TG_T	OID43206	TNFRSF13C	-3.64621	0.000283068	0.0326544	-0.171985	0.0471681	-0.126845	0.0160897	cis
rs71948	OID43206	TNFRSF13C	-3.64621	0.000283068	0.0326544	-0.171985	0.0471681	-0.126845	0.0160897	cis
rs139501	OID43206	TNFRSF13C	-3.64621	0.000283068	0.0326544	-0.171985	0.0471681	-0.126845	0.0160897	cis
rs139504	OID43206	TNFRSF13C	-3.64621	0.000283068	0.0326544	-0.171985	0.0471681	-0.126845	0.0160897	cis
rs139508	OID43206	TNFRSF13C	-3.64621	0.000283068	0.0326544	-0.171985	0.0471681	-0.126845	0.0160897	cis
rs181869762	OID45067	CELA3A	3.64618	0.000283099	0.0326578	0.777123	0.213133	0.126844	0.0160895	cis
rs73197774	OID44825	OLFM4	3.64618	0.000283106	0.0326578	0.510385	0.139978	0.126844	0.0160894	cis
rs10786250	OID44972	TCTN3	-3.64618	0.000283108	0.0326578	-0.0739203	0.0202734	-0.126844	0.0160894	cis
rs11188537	OID44972	TCTN3	-3.64618	0.000283108	0.0326578	-0.0739203	0.0202734	-0.126844	0.0160894	cis
rs10736096	OID44972	TCTN3	-3.64618	0.000283108	0.0326578	-0.0739203	0.0202734	-0.126844	0.0160894	cis
rs2039618	OID44972	TCTN3	-3.64618	0.000283108	0.0326578	-0.0739203	0.0202734	-0.126844	0.0160894	cis
rs2027200	OID44972	TCTN3	-3.64618	0.000283108	0.0326578	-0.0739203	0.0202734	-0.126844	0.0160894	cis
rs4917717	OID44972	TCTN3	-3.64618	0.000283108	0.0326578	-0.0739203	0.0202734	-0.126844	0.0160894	cis
rs1110124	OID44972	TCTN3	-3.64618	0.000283108	0.0326578	-0.0739203	0.0202734	-0.126844	0.0160894	cis
rs4918981	OID44972	TCTN3	-3.64618	0.000283108	0.0326578	-0.0739203	0.0202734	-0.126844	0.0160894	cis
rs4918982	OID44972	TCTN3	-3.64618	0.000283108	0.0326578	-0.0739203	0.0202734	-0.126844	0.0160894	cis
rs2749929	OID43379	ARG1	3.64617	0.000283112	0.0326582	0.138128	0.0378829	0.126844	0.0160894	cis
rs139764745	OID42748	MED21	3.64616	0.000283123	0.0326593	1.55061	0.425273	0.126844	0.0160893	cis
rs76032191	OID42748	MED21	3.64616	0.000283123	0.0326593	1.55061	0.425273	0.126844	0.0160893	cis
rs238118	OID40657	TGIF1	3.64614	0.000283142	0.0326613	0.361683	0.099196	0.126843	0.0160891	cis
rs72720470	OID44837	PDCD6	-3.64614	0.000283145	0.0326615	-0.194343	0.0533011	-0.126843	0.0160891	cis
rs2701624	OID43029	RPH3A	-3.64613	0.000283161	0.0326633	-0.175937	0.0482531	-0.126842	0.016089	cis
rs7249735	OID44782	MIA	-3.64613	0.000283163	0.0326634	-0.123394	0.0338426	-0.126842	0.016089	cis
chr3_53200944_T_TG	OID45378	ITIH3	-3.64611	0.000283175	0.0326646	-0.113056	0.0310071	-0.126842	0.0160889	cis
rs11717404	OID45378	ITIH3	-3.64611	0.000283175	0.0326646	-0.113056	0.0310071	-0.126842	0.0160889	cis
rs12357460	OID43245	TSPAN15	-3.64609	0.000283204	0.0326678	-0.475669	0.13046	-0.126841	0.0160886	cis
rs2276124	OID44331	TMEM25	-3.64607	0.000283226	0.0326702	-0.229211	0.0628652	-0.12684	0.0160885	cis
rs12705068	OID42065	ZNF394	-3.64606	0.00028323	0.0326705	-0.470858	0.129141	-0.12684	0.0160884	cis
rs13232865	OID42065	ZNF394	-3.64606	0.00028323	0.0326705	-0.470858	0.129141	-0.12684	0.0160884	cis
rs34337249	OID44454	AHCY	3.64604	0.000283254	0.0326726	0.265406	0.0727929	0.126839	0.0160883	cis
rs7020750	OID45299	ABO	3.64603	0.000283271	0.0326726	0.676747	0.185612	0.126839	0.0160881	cis
rs4962217	OID45299	ABO	3.64603	0.000283271	0.0326726	0.676747	0.185612	0.126839	0.0160881	cis
rs115972393	OID45299	ABO	3.64603	0.000283271	0.0326726	0.676747	0.185612	0.126839	0.0160881	cis
rs12003848	OID45299	ABO	3.64603	0.000283271	0.0326726	0.676747	0.185612	0.126839	0.0160881	cis
rs59760930	OID45299	ABO	3.64603	0.000283271	0.0326726	0.676747	0.185612	0.126839	0.0160881	cis
rs116327478	OID45299	ABO	3.64603	0.000283271	0.0326726	0.676747	0.185612	0.126839	0.0160881	cis
rs7864055	OID45299	ABO	3.64603	0.000283271	0.0326726	0.676747	0.185612	0.126839	0.0160881	cis
rs140448359	OID45299	ABO	3.64603	0.000283271	0.0326726	0.676747	0.185612	0.126839	0.0160881	cis
rs17149814	OID45299	ABO	3.64603	0.000283271	0.0326726	0.676747	0.185612	0.126839	0.0160881	cis
rs944027	OID45299	ABO	3.64603	0.000283271	0.0326726	0.676747	0.185612	0.126839	0.0160881	cis
rs7470076	OID45299	ABO	3.64603	0.000283271	0.0326726	0.676747	0.185612	0.126839	0.0160881	cis
rs59252491	OID45299	ABO	3.64603	0.000283271	0.0326726	0.676747	0.185612	0.126839	0.0160881	cis
rs17149822	OID45299	ABO	3.64603	0.000283271	0.0326726	0.676747	0.185612	0.126839	0.0160881	cis
rs1609597	OID45299	ABO	3.64603	0.000283271	0.0326726	0.676747	0.185612	0.126839	0.0160881	cis
rs1609596	OID45299	ABO	3.64603	0.000283271	0.0326726	0.676747	0.185612	0.126839	0.0160881	cis
rs1609595	OID45299	ABO	3.64603	0.000283271	0.0326726	0.676747	0.185612	0.126839	0.0160881	cis
rs140527615	OID45299	ABO	3.64603	0.000283271	0.0326726	0.676747	0.185612	0.126839	0.0160881	cis
rs79850649	OID45299	ABO	3.64603	0.000283271	0.0326726	0.676747	0.185612	0.126839	0.0160881	cis
rs2040809	OID45299	ABO	3.64603	0.000283271	0.0326726	0.676747	0.185612	0.126839	0.0160881	cis
rs75079455	OID45299	ABO	3.64603	0.000283271	0.0326726	0.676747	0.185612	0.126839	0.0160881	cis
rs10491535	OID45299	ABO	3.64603	0.000283271	0.0326726	0.676747	0.185612	0.126839	0.0160881	cis
rs11553763	OID45299	ABO	3.64603	0.000283271	0.0326726	0.676747	0.185612	0.126839	0.0160881	cis
rs34305944	OID44774	MELTF	3.64602	0.000283275	0.0326729	0.0745619	0.0204502	0.126839	0.0160881	cis
rs4938465	OID44215	SCN4B	-3.64597	0.000283327	0.0326788	-0.0961772	0.026379	-0.126837	0.0160877	cis
rs12301238	OID42746	MDM1	3.64596	0.000283338	0.0326796	0.788616	0.216298	0.126837	0.0160876	cis
rs2920036	OID42746	MDM1	3.64596	0.000283338	0.0326796	0.788616	0.216298	0.126837	0.0160876	cis
rs34280831	OID42746	MDM1	3.64596	0.000283338	0.0326796	0.788616	0.216298	0.126837	0.0160876	cis
rs112776045	OID42746	MDM1	3.64596	0.000283338	0.0326796	0.788616	0.216298	0.126837	0.0160876	cis
rs2920023	OID42746	MDM1	3.64596	0.000283338	0.0326796	0.788616	0.216298	0.126837	0.0160876	cis
rs248337	OID44685	GLRX	-3.64596	0.000283343	0.0326798	-0.134167	0.0367988	-0.126837	0.0160875	cis
rs154451	OID44685	GLRX	-3.64596	0.000283343	0.0326798	-0.134167	0.0367988	-0.126837	0.0160875	cis
rs9272355	OID45288	TNXB	-3.64595	0.000283357	0.0326812	-0.0671389	0.0184147	-0.126836	0.0160874	cis
rs9272357	OID45288	TNXB	-3.64595	0.000283357	0.0326812	-0.0671389	0.0184147	-0.126836	0.0160874	cis
rs185472476	OID43335	ADGRB3	3.64592	0.000283389	0.0326848	0.22945	0.0629335	0.126835	0.0160872	cis
rs117878082	OID45381	LCAT	-3.64591	0.000283392	0.0326851	-0.0786972	0.021585	-0.126835	0.0160871	cis
rs117279400	OID45361	FCN2	3.64587	0.00028344	0.0326905	0.226446	0.0621103	0.126834	0.0160868	cis
rs183726849	OID45157	IL1RAP	-3.64587	0.000283443	0.0326908	-0.277856	0.0762113	-0.126833	0.0160867	cis
rs912112	OID44935	SIRPB1	-3.64585	0.000283456	0.0326921	-0.128092	0.0351336	-0.126833	0.0160866	cis
rs2385055	OID45389	NID1	-3.64584	0.000283475	0.0326942	-0.0866594	0.0237694	-0.126832	0.0160865	cis
rs62052219	OID44524	CDH15	-3.6458	0.000283511	0.0326983	-0.131114	0.0359631	-0.126831	0.0160862	cis
rs151033601	OID40930	CBY1	3.6458	0.000283517	0.0326989	1.34243	0.368213	0.126831	0.0160861	cis
rs549651743	OID43846	IL17RB	-3.64579	0.00028353	0.0327003	-0.460688	0.126362	-0.126831	0.016086	cis
rs13110828	OID42572	HPGDS	3.64578	0.000283533	0.0327003	0.145309	0.0398566	0.126831	0.016086	cis
rs2280002	OID42572	HPGDS	3.64578	0.000283533	0.0327003	0.145309	0.0398566	0.126831	0.016086	cis
rs12650641	OID42572	HPGDS	3.64578	0.000283533	0.0327003	0.145309	0.0398566	0.126831	0.016086	cis
rs182737877	OID41256	GPANK1	-3.64574	0.000283577	0.0327052	-0.219805	0.060291	-0.126829	0.0160857	cis
rs118163012	OID43630	DPEP1	-3.64574	0.000283582	0.0327057	-0.231599	0.063526	-0.126829	0.0160856	cis
rs192009416	OID40179	DUS1L	-3.64572	0.000283604	0.032708	-1.58931	0.435939	-0.126828	0.0160854	cis
rs62120497	OID45086	COLEC11	3.64572	0.000283604	0.032708	0.0809199	0.0221959	0.126828	0.0160854	cis
rs11171796	OID44288	STAT2	3.64571	0.000283617	0.0327093	0.134399	0.036865	0.126828	0.0160853	cis
rs11613055	OID44288	STAT2	3.64571	0.000283617	0.0327093	0.134399	0.036865	0.126828	0.0160853	cis
rs10751433	OID44858	PM20D1	-3.64571	0.000283618	0.0327093	-0.304464	0.0835131	-0.126828	0.0160853	cis
rs1668146	OID40920	CABYR	3.6457	0.000283622	0.0327096	0.169918	0.0466077	0.126828	0.0160853	cis
chr1_19366694_AAAC_A	OID44802	NBL1	3.64568	0.000283643	0.032712	0.0965357	0.0264795	0.126827	0.0160851	cis
rs76258418	OID45453	CFH	-3.64564	0.000283688	0.0327169	-0.111036	0.0304571	-0.126826	0.0160848	cis
rs17233925	OID43482	CD200R1	-3.64563	0.000283703	0.0327181	-0.135258	0.0371014	-0.126825	0.0160847	cis
rs17233960	OID43482	CD200R1	-3.64563	0.000283703	0.0327181	-0.135258	0.0371014	-0.126825	0.0160847	cis
rs12497217	OID43482	CD200R1	-3.64563	0.000283703	0.0327181	-0.135258	0.0371014	-0.126825	0.0160847	cis
rs17235583	OID43482	CD200R1	-3.64563	0.000283703	0.0327181	-0.135258	0.0371014	-0.126825	0.0160847	cis
rs55987232	OID43482	CD200R1	-3.64563	0.000283703	0.0327181	-0.135258	0.0371014	-0.126825	0.0160847	cis
rs7598395	OID45204	NRP2	-3.64562	0.00028371	0.0327189	-0.0903298	0.0247776	-0.126825	0.0160846	cis
rs11070315	OID41432	LTK	-3.6456	0.000283736	0.0327214	-0.104171	0.0285745	-0.126824	0.0160844	cis
chr15_40965630_GT_G	OID41432	LTK	-3.6456	0.000283736	0.0327214	-0.104171	0.0285745	-0.126824	0.0160844	cis
rs1872005	OID41143	EEF1AKMT2	-3.6456	0.000283736	0.0327214	-0.779327	0.213772	-0.126824	0.0160844	cis
rs10510148	OID41143	EEF1AKMT2	-3.6456	0.000283736	0.0327214	-0.779327	0.213772	-0.126824	0.0160844	cis
rs7195503	OID44496	CCL17	3.64559	0.00028374	0.0327215	0.184997	0.0507454	0.126824	0.0160844	cis
rs3743562	OID44496	CCL17	3.64559	0.00028374	0.0327215	0.184997	0.0507454	0.126824	0.0160844	cis
chr16_58019826_G_T	OID44496	CCL17	3.64559	0.00028374	0.0327215	0.184997	0.0507454	0.126824	0.0160844	cis
rs78958234	OID44316	TEX101	3.64557	0.000283766	0.0327245	0.51959	0.142526	0.126823	0.0160841	cis
rs13258952	OID44844	PENK	3.64556	0.000283779	0.0327257	0.290568	0.0797048	0.126823	0.016084	cis
rs28602362	OID45413	SOD3	3.64555	0.000283782	0.032726	0.140279	0.0384795	0.126823	0.016084	cis
rs62134623	OID43663	EIF2AK2	-3.64555	0.000283785	0.0327263	-0.479494	0.131529	-0.126823	0.016084	cis
rs35443417	OID45269	STAB2	-3.64554	0.000283793	0.0327271	-0.22842	0.0626574	-0.126822	0.0160839	cis
rs145297109	OID45134	GNLY	3.64554	0.000283795	0.0327271	0.485423	0.133155	0.126822	0.0160839	cis
rs6138064	OID44575	CST1	3.64552	0.000283815	0.0327291	0.418571	0.114818	0.126822	0.0160838	cis
rs6138065	OID44575	CST1	3.64552	0.000283815	0.0327291	0.418571	0.114818	0.126822	0.0160838	cis
rs6132655	OID44575	CST1	3.64552	0.000283815	0.0327291	0.418571	0.114818	0.126822	0.0160838	cis
rs6138069	OID44575	CST1	3.64552	0.000283815	0.0327291	0.418571	0.114818	0.126822	0.0160838	cis
rs116805160	OID43376	AREG	-3.64552	0.000283821	0.0327297	-0.323671	0.088786	-0.126822	0.0160837	cis
rs2305260	OID43267	UGGT1	-3.64551	0.000283833	0.0327307	-0.0581128	0.0159409	-0.126821	0.0160836	cis
rs150862304	OID40778	AKAP13	-3.64551	0.000283833	0.0327307	-0.536462	0.147157	-0.126821	0.0160836	cis
rs187943778	OID40778	AKAP13	-3.64551	0.000283833	0.0327307	-0.536462	0.147157	-0.126821	0.0160836	cis
rs1035524	OID45161	IMUP	3.6455	0.000283841	0.0327315	0.183155	0.0502413	0.126821	0.0160835	cis
rs192325902	OID45058	CD177	-3.64549	0.000283852	0.0327327	-0.886131	0.243076	-0.126821	0.0160835	cis
rs1445644	OID44745	LEG1	-3.64549	0.000283857	0.0327327	-0.138567	0.0380105	-0.12682	0.0160834	cis
rs35158225	OID44745	LEG1	-3.64549	0.000283857	0.0327327	-0.138567	0.0380105	-0.12682	0.0160834	cis
rs67116440	OID44745	LEG1	-3.64549	0.000283857	0.0327327	-0.138567	0.0380105	-0.12682	0.0160834	cis
rs34471518	OID44745	LEG1	-3.64549	0.000283857	0.0327327	-0.138567	0.0380105	-0.12682	0.0160834	cis
rs56186817	OID42672	KIR3DL1	-3.64545	0.000283896	0.0327351	-0.926799	0.254234	-0.126819	0.0160831	cis
rs542584280	OID40838	ATG13	-3.64543	0.000283913	0.0327351	-0.290008	0.0795536	-0.126819	0.016083	cis
rs193280704	OID43831	IDUA	-3.64542	0.000283929	0.0327351	-0.372694	0.102236	-0.126818	0.0160828	cis
rs531068784	OID43831	IDUA	-3.64542	0.000283929	0.0327351	-0.372694	0.102236	-0.126818	0.0160828	cis
rs193220162	OID43831	IDUA	-3.64542	0.000283929	0.0327351	-0.372694	0.102236	-0.126818	0.0160828	cis
rs11768654	OID44546	CLEC5A	-3.64541	0.000283937	0.0327351	-0.0802304	0.0220086	-0.126818	0.0160828	cis
rs2835302	OID40928	CBR3	-3.6454	0.000283949	0.0327351	-0.132439	0.0363305	-0.126818	0.0160827	cis
rs1573306	OID40928	CBR3	-3.6454	0.000283949	0.0327351	-0.132439	0.0363305	-0.126818	0.0160827	cis
rs55963281	OID40928	CBR3	-3.6454	0.000283949	0.0327351	-0.132439	0.0363305	-0.126818	0.0160827	cis
rs6517335	OID40928	CBR3	-3.6454	0.000283949	0.0327351	-0.132439	0.0363305	-0.126818	0.0160827	cis
rs59354167	OID44409	WDR91	-3.6454	0.000283951	0.0327351	-0.218135	0.0598385	-0.126817	0.0160827	cis
rs139028342	OID44409	WDR91	-3.6454	0.000283951	0.0327351	-0.218135	0.0598385	-0.126817	0.0160827	cis
chr7_135134404_C_CT	OID44409	WDR91	-3.6454	0.000283951	0.0327351	-0.218135	0.0598385	-0.126817	0.0160827	cis
rs137962315	OID43815	HRC	-3.6454	0.000283955	0.0327351	-0.513391	0.140833	-0.126817	0.0160826	cis
rs13026780	OID43945	LY75	-3.64538	0.000283975	0.0327351	-0.0733017	0.0201081	-0.126817	0.0160825	cis
rs12473369	OID43945	LY75	-3.64538	0.000283975	0.0327351	-0.0733017	0.0201081	-0.126817	0.0160825	cis
rs17495508	OID43945	LY75	-3.64538	0.000283975	0.0327351	-0.0733017	0.0201081	-0.126817	0.0160825	cis
rs11688102	OID43945	LY75	-3.64538	0.000283975	0.0327351	-0.0733017	0.0201081	-0.126817	0.0160825	cis
rs34850884	OID43945	LY75	-3.64538	0.000283975	0.0327351	-0.0733017	0.0201081	-0.126817	0.0160825	cis
rs58168422	OID44280	SPRR3	-3.64537	0.000283986	0.0327351	-0.129039	0.0353981	-0.126816	0.0160824	cis
rs10888524	OID44280	SPRR3	-3.64537	0.000283986	0.0327351	-0.129039	0.0353981	-0.126816	0.0160824	cis
rs10888525	OID44280	SPRR3	-3.64537	0.000283986	0.0327351	-0.129039	0.0353981	-0.126816	0.0160824	cis
rs10888526	OID44280	SPRR3	-3.64537	0.000283986	0.0327351	-0.129039	0.0353981	-0.126816	0.0160824	cis
rs4845514	OID44280	SPRR3	-3.64537	0.000283986	0.0327351	-0.129039	0.0353981	-0.126816	0.0160824	cis
rs11205174	OID44280	SPRR3	-3.64537	0.000283986	0.0327351	-0.129039	0.0353981	-0.126816	0.0160824	cis
rs71844605	OID44280	SPRR3	-3.64537	0.000283986	0.0327351	-0.129039	0.0353981	-0.126816	0.0160824	cis
rs72633640	OID44280	SPRR3	-3.64537	0.000283986	0.0327351	-0.129039	0.0353981	-0.126816	0.0160824	cis
rs3840430	OID44280	SPRR3	-3.64537	0.000283986	0.0327351	-0.129039	0.0353981	-0.126816	0.0160824	cis
rs10788853	OID44280	SPRR3	-3.64537	0.000283986	0.0327351	-0.129039	0.0353981	-0.126816	0.0160824	cis
rs10788854	OID44280	SPRR3	-3.64537	0.000283986	0.0327351	-0.129039	0.0353981	-0.126816	0.0160824	cis
rs10788855	OID44280	SPRR3	-3.64537	0.000283986	0.0327351	-0.129039	0.0353981	-0.126816	0.0160824	cis
rs11205176	OID44280	SPRR3	-3.64537	0.000283986	0.0327351	-0.129039	0.0353981	-0.126816	0.0160824	cis
rs11205177	OID44280	SPRR3	-3.64537	0.000283986	0.0327351	-0.129039	0.0353981	-0.126816	0.0160824	cis
rs3806221	OID44280	SPRR3	-3.64537	0.000283986	0.0327351	-0.129039	0.0353981	-0.126816	0.0160824	cis
rs3806222	OID44280	SPRR3	-3.64537	0.000283986	0.0327351	-0.129039	0.0353981	-0.126816	0.0160824	cis
rs3806223	OID44280	SPRR3	-3.64537	0.000283986	0.0327351	-0.129039	0.0353981	-0.126816	0.0160824	cis
rs1415965	OID44280	SPRR3	-3.64537	0.000283986	0.0327351	-0.129039	0.0353981	-0.126816	0.0160824	cis
rs1415966	OID44280	SPRR3	-3.64537	0.000283986	0.0327351	-0.129039	0.0353981	-0.126816	0.0160824	cis
rs12085426	OID44280	SPRR3	-3.64537	0.000283986	0.0327351	-0.129039	0.0353981	-0.126816	0.0160824	cis
rs1933381	OID44280	SPRR3	-3.64537	0.000283986	0.0327351	-0.129039	0.0353981	-0.126816	0.0160824	cis
rs1933382	OID44280	SPRR3	-3.64537	0.000283986	0.0327351	-0.129039	0.0353981	-0.126816	0.0160824	cis
chr1_153031327_AT_A	OID44280	SPRR3	-3.64537	0.000283986	0.0327351	-0.129039	0.0353981	-0.126816	0.0160824	cis
rs4845336	OID44280	SPRR3	-3.64537	0.000283986	0.0327351	-0.129039	0.0353981	-0.126816	0.0160824	cis
rs4845515	OID44280	SPRR3	-3.64537	0.000283986	0.0327351	-0.129039	0.0353981	-0.126816	0.0160824	cis
rs4845516	OID44280	SPRR3	-3.64537	0.000283986	0.0327351	-0.129039	0.0353981	-0.126816	0.0160824	cis
rs4845517	OID44280	SPRR3	-3.64537	0.000283986	0.0327351	-0.129039	0.0353981	-0.126816	0.0160824	cis
rs4845518	OID44280	SPRR3	-3.64537	0.000283986	0.0327351	-0.129039	0.0353981	-0.126816	0.0160824	cis
rs4845519	OID44280	SPRR3	-3.64537	0.000283986	0.0327351	-0.129039	0.0353981	-0.126816	0.0160824	cis
rs2070963	OID44280	SPRR3	-3.64537	0.000283986	0.0327351	-0.129039	0.0353981	-0.126816	0.0160824	cis
rs2070964	OID44280	SPRR3	-3.64537	0.000283986	0.0327351	-0.129039	0.0353981	-0.126816	0.0160824	cis
rs1334850	OID44280	SPRR3	-3.64537	0.000283986	0.0327351	-0.129039	0.0353981	-0.126816	0.0160824	cis
rs1334849	OID44280	SPRR3	-3.64537	0.000283986	0.0327351	-0.129039	0.0353981	-0.126816	0.0160824	cis
rs1334848	OID44280	SPRR3	-3.64537	0.000283986	0.0327351	-0.129039	0.0353981	-0.126816	0.0160824	cis
rs3820141	OID44280	SPRR3	-3.64537	0.000283986	0.0327351	-0.129039	0.0353981	-0.126816	0.0160824	cis
rs3181787	OID44280	SPRR3	-3.64537	0.000283986	0.0327351	-0.129039	0.0353981	-0.126816	0.0160824	cis
rs3795381	OID44280	SPRR3	-3.64537	0.000283986	0.0327351	-0.129039	0.0353981	-0.126816	0.0160824	cis
rs3795382	OID44280	SPRR3	-3.64537	0.000283986	0.0327351	-0.129039	0.0353981	-0.126816	0.0160824	cis
rs12195	OID44280	SPRR3	-3.64537	0.000283986	0.0327351	-0.129039	0.0353981	-0.126816	0.0160824	cis
rs2711	OID44280	SPRR3	-3.64537	0.000283986	0.0327351	-0.129039	0.0353981	-0.126816	0.0160824	cis
rs370162	OID44280	SPRR3	-3.64537	0.000283986	0.0327351	-0.129039	0.0353981	-0.126816	0.0160824	cis
rs436621	OID44280	SPRR3	-3.64537	0.000283986	0.0327351	-0.129039	0.0353981	-0.126816	0.0160824	cis
rs436466	OID44280	SPRR3	-3.64537	0.000283986	0.0327351	-0.129039	0.0353981	-0.126816	0.0160824	cis
rs57311099	OID44280	SPRR3	-3.64537	0.000283986	0.0327351	-0.129039	0.0353981	-0.126816	0.0160824	cis
rs423692	OID44280	SPRR3	-3.64537	0.000283986	0.0327351	-0.129039	0.0353981	-0.126816	0.0160824	cis
rs489323	OID44280	SPRR3	-3.64537	0.000283986	0.0327351	-0.129039	0.0353981	-0.126816	0.0160824	cis
rs684305	OID44280	SPRR3	-3.64537	0.000283986	0.0327351	-0.129039	0.0353981	-0.126816	0.0160824	cis
rs1415969	OID44280	SPRR3	-3.64537	0.000283986	0.0327351	-0.129039	0.0353981	-0.126816	0.0160824	cis
rs946095	OID44280	SPRR3	-3.64537	0.000283986	0.0327351	-0.129039	0.0353981	-0.126816	0.0160824	cis
rs946096	OID44280	SPRR3	-3.64537	0.000283986	0.0327351	-0.129039	0.0353981	-0.126816	0.0160824	cis
rs382292	OID44280	SPRR3	-3.64537	0.000283986	0.0327351	-0.129039	0.0353981	-0.126816	0.0160824	cis
rs382653	OID44280	SPRR3	-3.64537	0.000283986	0.0327351	-0.129039	0.0353981	-0.126816	0.0160824	cis
rs451939	OID44280	SPRR3	-3.64537	0.000283986	0.0327351	-0.129039	0.0353981	-0.126816	0.0160824	cis
rs419721	OID44280	SPRR3	-3.64537	0.000283986	0.0327351	-0.129039	0.0353981	-0.126816	0.0160824	cis
rs407103	OID44280	SPRR3	-3.64537	0.000283986	0.0327351	-0.129039	0.0353981	-0.126816	0.0160824	cis
rs406350	OID44280	SPRR3	-3.64537	0.000283986	0.0327351	-0.129039	0.0353981	-0.126816	0.0160824	cis
rs407448	OID44280	SPRR3	-3.64537	0.000283986	0.0327351	-0.129039	0.0353981	-0.126816	0.0160824	cis
rs378010	OID44280	SPRR3	-3.64537	0.000283986	0.0327351	-0.129039	0.0353981	-0.126816	0.0160824	cis
rs572821	OID44280	SPRR3	-3.64537	0.000283986	0.0327351	-0.129039	0.0353981	-0.126816	0.0160824	cis
rs574649	OID44280	SPRR3	-3.64537	0.000283986	0.0327351	-0.129039	0.0353981	-0.126816	0.0160824	cis
rs372490	OID44280	SPRR3	-3.64537	0.000283986	0.0327351	-0.129039	0.0353981	-0.126816	0.0160824	cis
rs454993	OID44280	SPRR3	-3.64537	0.000283986	0.0327351	-0.129039	0.0353981	-0.126816	0.0160824	cis
rs1338181	OID44280	SPRR3	-3.64537	0.000283986	0.0327351	-0.129039	0.0353981	-0.126816	0.0160824	cis
rs3120744	OID44280	SPRR3	-3.64537	0.000283986	0.0327351	-0.129039	0.0353981	-0.126816	0.0160824	cis
rs557553	OID44280	SPRR3	-3.64537	0.000283986	0.0327351	-0.129039	0.0353981	-0.126816	0.0160824	cis
rs558363	OID44280	SPRR3	-3.64537	0.000283986	0.0327351	-0.129039	0.0353981	-0.126816	0.0160824	cis
rs653332	OID44280	SPRR3	-3.64537	0.000283986	0.0327351	-0.129039	0.0353981	-0.126816	0.0160824	cis
rs559236	OID44280	SPRR3	-3.64537	0.000283986	0.0327351	-0.129039	0.0353981	-0.126816	0.0160824	cis
rs561143	OID44280	SPRR3	-3.64537	0.000283986	0.0327351	-0.129039	0.0353981	-0.126816	0.0160824	cis
rs10788856	OID44280	SPRR3	-3.64537	0.000283986	0.0327351	-0.129039	0.0353981	-0.126816	0.0160824	cis
rs678960	OID44280	SPRR3	-3.64537	0.000283986	0.0327351	-0.129039	0.0353981	-0.126816	0.0160824	cis
rs679378	OID44280	SPRR3	-3.64537	0.000283986	0.0327351	-0.129039	0.0353981	-0.126816	0.0160824	cis
rs532773	OID44280	SPRR3	-3.64537	0.000283986	0.0327351	-0.129039	0.0353981	-0.126816	0.0160824	cis
rs532743	OID44280	SPRR3	-3.64537	0.000283986	0.0327351	-0.129039	0.0353981	-0.126816	0.0160824	cis
rs435633	OID44280	SPRR3	-3.64537	0.000283986	0.0327351	-0.129039	0.0353981	-0.126816	0.0160824	cis
rs2787629	OID44280	SPRR3	-3.64537	0.000283986	0.0327351	-0.129039	0.0353981	-0.126816	0.0160824	cis
rs11300083	OID44280	SPRR3	-3.64537	0.000283986	0.0327351	-0.129039	0.0353981	-0.126816	0.0160824	cis
rs2651413	OID44280	SPRR3	-3.64537	0.000283986	0.0327351	-0.129039	0.0353981	-0.126816	0.0160824	cis
rs529077	OID44280	SPRR3	-3.64537	0.000283986	0.0327351	-0.129039	0.0353981	-0.126816	0.0160824	cis
rs1048296	OID44280	SPRR3	-3.64537	0.000283986	0.0327351	-0.129039	0.0353981	-0.126816	0.0160824	cis
rs682472	OID44280	SPRR3	-3.64537	0.000283986	0.0327351	-0.129039	0.0353981	-0.126816	0.0160824	cis
rs682473	OID44280	SPRR3	-3.64537	0.000283986	0.0327351	-0.129039	0.0353981	-0.126816	0.0160824	cis
rs1750309	OID44280	SPRR3	-3.64537	0.000283986	0.0327351	-0.129039	0.0353981	-0.126816	0.0160824	cis
rs472076	OID44280	SPRR3	-3.64537	0.000283986	0.0327351	-0.129039	0.0353981	-0.126816	0.0160824	cis
rs426360	OID44280	SPRR3	-3.64537	0.000283986	0.0327351	-0.129039	0.0353981	-0.126816	0.0160824	cis
rs409986	OID44280	SPRR3	-3.64537	0.000283986	0.0327351	-0.129039	0.0353981	-0.126816	0.0160824	cis
rs441229	OID44280	SPRR3	-3.64537	0.000283986	0.0327351	-0.129039	0.0353981	-0.126816	0.0160824	cis
rs546666	OID44280	SPRR3	-3.64537	0.000283986	0.0327351	-0.129039	0.0353981	-0.126816	0.0160824	cis
rs1890285	OID44280	SPRR3	-3.64537	0.000283986	0.0327351	-0.129039	0.0353981	-0.126816	0.0160824	cis
rs368912	OID44280	SPRR3	-3.64537	0.000283986	0.0327351	-0.129039	0.0353981	-0.126816	0.0160824	cis
rs377768	OID44280	SPRR3	-3.64537	0.000283986	0.0327351	-0.129039	0.0353981	-0.126816	0.0160824	cis
rs310126	OID44280	SPRR3	-3.64537	0.000283986	0.0327351	-0.129039	0.0353981	-0.126816	0.0160824	cis
rs9941471	OID43821	HSD17B14	3.64535	0.000284004	0.0327351	0.265054	0.0727101	0.126816	0.0160822	cis
rs7254372	OID43821	HSD17B14	3.64535	0.000284004	0.0327351	0.265054	0.0727101	0.126816	0.0160822	cis
rs7255322	OID43821	HSD17B14	3.64535	0.000284004	0.0327351	0.265054	0.0727101	0.126816	0.0160822	cis
rs58905315	OID43821	HSD17B14	3.64535	0.000284004	0.0327351	0.265054	0.0727101	0.126816	0.0160822	cis
rs9941449	OID43821	HSD17B14	3.64535	0.000284004	0.0327351	0.265054	0.0727101	0.126816	0.0160822	cis
rs9941450	OID43821	HSD17B14	3.64535	0.000284004	0.0327351	0.265054	0.0727101	0.126816	0.0160822	cis
rs28877052	OID43821	HSD17B14	3.64535	0.000284004	0.0327351	0.265054	0.0727101	0.126816	0.0160822	cis
rs3830422	OID43821	HSD17B14	3.64535	0.000284004	0.0327351	0.265054	0.0727101	0.126816	0.0160822	cis
rs10426739	OID43821	HSD17B14	3.64535	0.000284004	0.0327351	0.265054	0.0727101	0.126816	0.0160822	cis
rs7260579	OID43821	HSD17B14	3.64535	0.000284004	0.0327351	0.265054	0.0727101	0.126816	0.0160822	cis
rs6509407	OID43821	HSD17B14	3.64535	0.000284004	0.0327351	0.265054	0.0727101	0.126816	0.0160822	cis
rs6650758	OID43821	HSD17B14	3.64535	0.000284004	0.0327351	0.265054	0.0727101	0.126816	0.0160822	cis
rs10409867	OID43821	HSD17B14	3.64535	0.000284004	0.0327351	0.265054	0.0727101	0.126816	0.0160822	cis
rs10416967	OID43821	HSD17B14	3.64535	0.000284004	0.0327351	0.265054	0.0727101	0.126816	0.0160822	cis
rs28450126	OID43821	HSD17B14	3.64535	0.000284004	0.0327351	0.265054	0.0727101	0.126816	0.0160822	cis
rs35874958	OID43821	HSD17B14	3.64535	0.000284004	0.0327351	0.265054	0.0727101	0.126816	0.0160822	cis
rs71903082	OID43821	HSD17B14	3.64535	0.000284004	0.0327351	0.265054	0.0727101	0.126816	0.0160822	cis
rs72371330	OID43821	HSD17B14	3.64535	0.000284004	0.0327351	0.265054	0.0727101	0.126816	0.0160822	cis
rs10415881	OID43821	HSD17B14	3.64535	0.000284004	0.0327351	0.265054	0.0727101	0.126816	0.0160822	cis
rs12344941	OID43745	GCNT1	3.64535	0.000284006	0.0327352	0.0754922	0.0207092	0.126816	0.0160822	cis
rs62305723	OID45414	SPARCL1	-3.64533	0.00028403	0.0327379	-0.150738	0.0413509	-0.126815	0.016082	cis
rs77501524	OID40224	FAM186B	3.64532	0.000284038	0.0327385	0.912029	0.250192	0.126815	0.016082	cis
rs79025471	OID40224	FAM186B	3.64532	0.000284038	0.0327385	0.912029	0.250192	0.126815	0.016082	cis
rs12581057	OID40224	FAM186B	3.64532	0.000284038	0.0327385	0.912029	0.250192	0.126815	0.016082	cis
rs10407659	OID42827	NFIC	3.64531	0.000284042	0.0327389	0.244219	0.0669952	0.126815	0.0160819	cis
rs8022940	OID44921	SERPINA12	3.64529	0.000284065	0.0327411	0.245679	0.0673961	0.126814	0.0160818	cis
rs8011568	OID44921	SERPINA12	3.64529	0.000284065	0.0327411	0.245679	0.0673961	0.126814	0.0160818	cis
rs1989296	OID44921	SERPINA12	3.64529	0.000284065	0.0327411	0.245679	0.0673961	0.126814	0.0160818	cis
rs62249240	OID42708	LRRN1	-3.64528	0.00028408	0.0327427	-0.364729	0.100055	-0.126813	0.0160816	cis
rs10764896	OID43971	MGMT	-3.64525	0.000284109	0.032746	-0.151766	0.0416338	-0.126812	0.0160814	cis
rs6488442	OID44872	PRR4	3.64525	0.000284113	0.0327462	0.287912	0.0789827	0.126812	0.0160814	cis
rs6488443	OID44872	PRR4	3.64525	0.000284113	0.0327462	0.287912	0.0789827	0.126812	0.0160814	cis
rs9894121	OID45019	WFIKKN2	-3.64525	0.000284116	0.0327465	-0.0910028	0.0249648	-0.126812	0.0160814	cis
rs10463292	OID45327	CD14	3.6452	0.000284169	0.0327525	0.127308	0.0349248	0.126811	0.0160809	cis
rs10922319	OID45333	CFHR5	-3.64517	0.000284197	0.0327555	-0.0972566	0.0266809	-0.12681	0.0160807	cis
rs12507529	OID41238	GBA3	3.64517	0.000284198	0.0327556	0.203882	0.0559321	0.12681	0.0160807	cis
rs1058067	OID42553	HCG22	3.64516	0.000284206	0.0327564	0.446202	0.122409	0.126809	0.0160806	cis
rs76059084	OID45194	MYOC	-3.64516	0.000284209	0.0327566	-0.147424	0.0404439	-0.126809	0.0160806	cis
rs7936920	OID41989	UBQLNL	3.64515	0.000284218	0.0327575	0.210129	0.0576461	0.126809	0.0160805	cis
rs79744701	OID44132	PSCA	3.64514	0.000284229	0.0327587	0.81147	0.222617	0.126809	0.0160804	cis
rs3731881	OID44031	NHEJ1	3.64514	0.000284232	0.032759	0.0885121	0.0242822	0.126809	0.0160804	cis
rs182614962	OID44035	NMT1	-3.64514	0.000284235	0.0327591	-0.982794	0.269618	-0.126809	0.0160804	cis
rs190174223	OID44035	NMT1	-3.64514	0.000284235	0.0327591	-0.982794	0.269618	-0.126809	0.0160804	cis
rs12538908	OID45144	HSPB1	-3.64513	0.000284241	0.0327596	-0.154546	0.0423979	-0.126808	0.0160804	cis
rs139212105	OID44776	MEP1B	3.64513	0.000284241	0.0327596	0.699486	0.191896	0.126808	0.0160804	cis
rs7374494	OID44861	PODXL2	3.64511	0.000284262	0.0327613	0.074876	0.0205415	0.126808	0.0160802	cis
rs11714710	OID44861	PODXL2	3.64511	0.000284262	0.0327613	0.074876	0.0205415	0.126808	0.0160802	cis
rs60681626	OID44861	PODXL2	3.64511	0.000284262	0.0327613	0.074876	0.0205415	0.126808	0.0160802	cis
rs11157795	OID45196	NID2	-3.64511	0.000284263	0.0327613	-0.179401	0.0492168	-0.126808	0.0160802	cis
rs35751941	OID45196	NID2	-3.64511	0.000284263	0.0327613	-0.179401	0.0492168	-0.126808	0.0160802	cis
rs4400967	OID45196	NID2	-3.64511	0.000284263	0.0327613	-0.179401	0.0492168	-0.126808	0.0160802	cis
rs79538407	OID43732	FUT8	3.64511	0.00028427	0.0327613	0.24278	0.0666045	0.126807	0.0160801	cis
rs1760983	OID43732	FUT8	-3.6451	0.000284275	0.0327613	-0.178441	0.0489537	-0.126807	0.0160801	cis
rs1760984	OID43732	FUT8	-3.6451	0.000284275	0.0327613	-0.178441	0.0489537	-0.126807	0.0160801	cis
rs1760985	OID43732	FUT8	-3.6451	0.000284275	0.0327613	-0.178441	0.0489537	-0.126807	0.0160801	cis
rs1808538	OID42543	GTF2F1	-3.6451	0.000284276	0.0327613	-0.332773	0.0912933	-0.126807	0.0160801	cis
rs73490756	OID42543	GTF2F1	-3.6451	0.000284276	0.0327613	-0.332773	0.0912933	-0.126807	0.0160801	cis
rs8108933	OID42543	GTF2F1	-3.6451	0.000284276	0.0327613	-0.332773	0.0912933	-0.126807	0.0160801	cis
rs73490773	OID42543	GTF2F1	-3.6451	0.000284276	0.0327613	-0.332773	0.0912933	-0.126807	0.0160801	cis
rs28532116	OID42543	GTF2F1	-3.6451	0.000284276	0.0327613	-0.332773	0.0912933	-0.126807	0.0160801	cis
rs73490795	OID42543	GTF2F1	-3.6451	0.000284276	0.0327613	-0.332773	0.0912933	-0.126807	0.0160801	cis
rs10406487	OID42543	GTF2F1	-3.6451	0.000284276	0.0327613	-0.332773	0.0912933	-0.126807	0.0160801	cis
rs10409259	OID42543	GTF2F1	-3.6451	0.000284276	0.0327613	-0.332773	0.0912933	-0.126807	0.0160801	cis
rs10404318	OID42543	GTF2F1	-3.6451	0.000284276	0.0327613	-0.332773	0.0912933	-0.126807	0.0160801	cis
rs73492813	OID42543	GTF2F1	-3.6451	0.000284276	0.0327613	-0.332773	0.0912933	-0.126807	0.0160801	cis
rs11225152	OID45187	MMP3	3.64509	0.000284286	0.0327623	0.533186	0.146275	0.126807	0.01608	cis
rs150383288	OID45339	CPN2	3.64508	0.000284298	0.0327636	0.0819387	0.0224793	0.126807	0.0160799	cis
rs12566806	OID45067	CELA3A	-3.64508	0.0002843	0.0327637	-0.16611	0.0455711	-0.126806	0.0160799	cis
rs160602	OID40435	MYL10	3.64507	0.000284303	0.0327638	0.539004	0.147872	0.126806	0.0160799	cis
rs221805	OID40435	MYL10	3.64507	0.000284303	0.0327638	0.539004	0.147872	0.126806	0.0160799	cis
rs72364644	OID40435	MYL10	3.64507	0.000284303	0.0327638	0.539004	0.147872	0.126806	0.0160799	cis
rs4689022	OID44765	MAN2B2	-3.64505	0.000284327	0.0327663	-0.132602	0.0363786	-0.126806	0.0160797	cis
rs116301936	OID44133	PSG1	-3.64505	0.000284332	0.0327663	-0.554698	0.152178	-0.126805	0.0160796	cis
rs538979447	OID45299	ABO	3.645	0.000284381	0.0327663	1.14211	0.313336	0.126804	0.0160792	cis
rs544862740	OID45299	ABO	3.645	0.000284381	0.0327663	1.14211	0.313336	0.126804	0.0160792	cis
rs1179637	OID44502	CCL24	3.645	0.000284384	0.0327663	0.210201	0.0576683	0.126804	0.0160792	cis
rs35567630	OID43850	IL23R	3.645	0.000284384	0.0327663	0.381084	0.10455	0.126804	0.0160792	cis
rs2060873	OID43495	CD6	3.64499	0.000284396	0.0327663	0.132358	0.0363124	0.126803	0.0160791	cis
rs10709978	OID43495	CD6	3.64499	0.000284396	0.0327663	0.132358	0.0363124	0.126803	0.0160791	cis
rs7127662	OID43495	CD6	3.64499	0.000284396	0.0327663	0.132358	0.0363124	0.126803	0.0160791	cis
rs1820426	OID43495	CD6	3.64499	0.000284396	0.0327663	0.132358	0.0363124	0.126803	0.0160791	cis
rs6591558	OID43495	CD6	3.64499	0.000284396	0.0327663	0.132358	0.0363124	0.126803	0.0160791	cis
chr11_60251176_TTG_T	OID43495	CD6	3.64499	0.000284396	0.0327663	0.132358	0.0363124	0.126803	0.0160791	cis
rs4939327	OID43495	CD6	3.64499	0.000284396	0.0327663	0.132358	0.0363124	0.126803	0.0160791	cis
rs10792258	OID43495	CD6	3.64499	0.000284396	0.0327663	0.132358	0.0363124	0.126803	0.0160791	cis
rs7942385	OID43495	CD6	3.64499	0.000284396	0.0327663	0.132358	0.0363124	0.126803	0.0160791	cis
rs7927855	OID43495	CD6	3.64499	0.000284396	0.0327663	0.132358	0.0363124	0.126803	0.0160791	cis
rs11230219	OID43495	CD6	3.64499	0.000284396	0.0327663	0.132358	0.0363124	0.126803	0.0160791	cis
rs3129890	OID45446	C4B	3.64497	0.000284419	0.0327663	0.155147	0.0425648	0.126803	0.0160789	cis
rs113284105	OID43859	IMPA1	3.64496	0.000284425	0.0327663	0.159193	0.0436747	0.126803	0.0160789	cis
rs188526202	OID44430	ZP3	-3.64496	0.000284427	0.0327663	-2.33677	0.641096	-0.126802	0.0160789	cis
rs2847664	OID44330	TMEM132A	3.64495	0.000284436	0.0327663	0.201136	0.0551821	0.126802	0.0160788	cis
rs556917	OID44330	TMEM132A	3.64495	0.000284436	0.0327663	0.201136	0.0551821	0.126802	0.0160788	cis
rs502581	OID44330	TMEM132A	3.64495	0.000284436	0.0327663	0.201136	0.0551821	0.126802	0.0160788	cis
rs2583471	OID44330	TMEM132A	3.64495	0.000284436	0.0327663	0.201136	0.0551821	0.126802	0.0160788	cis
rs2070970	OID44330	TMEM132A	3.64495	0.000284436	0.0327663	0.201136	0.0551821	0.126802	0.0160788	cis
rs2847668	OID44330	TMEM132A	3.64495	0.000284436	0.0327663	0.201136	0.0551821	0.126802	0.0160788	cis
rs200488446	OID45460	ECM1	3.64495	0.000284439	0.0327663	0.294444	0.0807814	0.126802	0.0160788	cis
rs77102910	OID45460	ECM1	3.64495	0.000284439	0.0327663	0.294444	0.0807814	0.126802	0.0160788	cis
rs77027442	OID44331	TMEM25	-3.64494	0.000284452	0.0327663	-0.23093	0.0633562	-0.126802	0.0160787	cis
rs1883773	OID41785	SERTAD4	-3.64493	0.000284456	0.0327663	-0.41278	0.113248	-0.126802	0.0160786	cis
rs1883774	OID41785	SERTAD4	-3.64493	0.000284456	0.0327663	-0.41278	0.113248	-0.126802	0.0160786	cis
rs10779508	OID41785	SERTAD4	-3.64493	0.000284456	0.0327663	-0.41278	0.113248	-0.126802	0.0160786	cis
rs10863772	OID41785	SERTAD4	-3.64493	0.000284456	0.0327663	-0.41278	0.113248	-0.126802	0.0160786	cis
rs4240834	OID41785	SERTAD4	-3.64493	0.000284456	0.0327663	-0.41278	0.113248	-0.126802	0.0160786	cis
rs1156784	OID41785	SERTAD4	-3.64493	0.000284456	0.0327663	-0.41278	0.113248	-0.126802	0.0160786	cis
rs1156785	OID41785	SERTAD4	-3.64493	0.000284456	0.0327663	-0.41278	0.113248	-0.126802	0.0160786	cis
rs2223695	OID41785	SERTAD4	-3.64493	0.000284456	0.0327663	-0.41278	0.113248	-0.126802	0.0160786	cis
rs2223696	OID41785	SERTAD4	-3.64493	0.000284456	0.0327663	-0.41278	0.113248	-0.126802	0.0160786	cis
rs5007029	OID41785	SERTAD4	-3.64493	0.000284456	0.0327663	-0.41278	0.113248	-0.126802	0.0160786	cis
rs6673058	OID41785	SERTAD4	-3.64493	0.000284456	0.0327663	-0.41278	0.113248	-0.126802	0.0160786	cis
rs11119280	OID41785	SERTAD4	-3.64493	0.000284456	0.0327663	-0.41278	0.113248	-0.126802	0.0160786	cis
rs4844832	OID41785	SERTAD4	-3.64493	0.000284456	0.0327663	-0.41278	0.113248	-0.126802	0.0160786	cis
rs4844833	OID41785	SERTAD4	-3.64493	0.000284456	0.0327663	-0.41278	0.113248	-0.126802	0.0160786	cis
rs4844834	OID41785	SERTAD4	-3.64493	0.000284456	0.0327663	-0.41278	0.113248	-0.126802	0.0160786	cis
rs4844835	OID41785	SERTAD4	-3.64493	0.000284456	0.0327663	-0.41278	0.113248	-0.126802	0.0160786	cis
rs4844836	OID41785	SERTAD4	-3.64493	0.000284456	0.0327663	-0.41278	0.113248	-0.126802	0.0160786	cis
rs1883775	OID41785	SERTAD4	-3.64493	0.000284456	0.0327663	-0.41278	0.113248	-0.126802	0.0160786	cis
rs5780519	OID41785	SERTAD4	-3.64493	0.000284456	0.0327663	-0.41278	0.113248	-0.126802	0.0160786	cis
rs2038184	OID41785	SERTAD4	-3.64493	0.000284456	0.0327663	-0.41278	0.113248	-0.126802	0.0160786	cis
rs2038185	OID41785	SERTAD4	-3.64493	0.000284456	0.0327663	-0.41278	0.113248	-0.126802	0.0160786	cis
rs7536757	OID41785	SERTAD4	-3.64493	0.000284456	0.0327663	-0.41278	0.113248	-0.126802	0.0160786	cis
rs7548365	OID41785	SERTAD4	-3.64493	0.000284456	0.0327663	-0.41278	0.113248	-0.126802	0.0160786	cis
rs6540533	OID41785	SERTAD4	-3.64493	0.000284456	0.0327663	-0.41278	0.113248	-0.126802	0.0160786	cis
rs1028402	OID41785	SERTAD4	-3.64493	0.000284456	0.0327663	-0.41278	0.113248	-0.126802	0.0160786	cis
rs1028403	OID41785	SERTAD4	-3.64493	0.000284456	0.0327663	-0.41278	0.113248	-0.126802	0.0160786	cis
rs1022567	OID41785	SERTAD4	-3.64493	0.000284456	0.0327663	-0.41278	0.113248	-0.126802	0.0160786	cis
rs5780520	OID41785	SERTAD4	-3.64493	0.000284456	0.0327663	-0.41278	0.113248	-0.126802	0.0160786	cis
rs11577817	OID41785	SERTAD4	-3.64493	0.000284456	0.0327663	-0.41278	0.113248	-0.126802	0.0160786	cis
rs11583573	OID41785	SERTAD4	-3.64493	0.000284456	0.0327663	-0.41278	0.113248	-0.126802	0.0160786	cis
rs11583574	OID41785	SERTAD4	-3.64493	0.000284456	0.0327663	-0.41278	0.113248	-0.126802	0.0160786	cis
rs11578235	OID41785	SERTAD4	-3.64493	0.000284456	0.0327663	-0.41278	0.113248	-0.126802	0.0160786	cis
rs12035438	OID41785	SERTAD4	-3.64493	0.000284456	0.0327663	-0.41278	0.113248	-0.126802	0.0160786	cis
rs6693270	OID41785	SERTAD4	-3.64493	0.000284456	0.0327663	-0.41278	0.113248	-0.126802	0.0160786	cis
rs6659907	OID41785	SERTAD4	-3.64493	0.000284456	0.0327663	-0.41278	0.113248	-0.126802	0.0160786	cis
rs6693399	OID41785	SERTAD4	-3.64493	0.000284456	0.0327663	-0.41278	0.113248	-0.126802	0.0160786	cis
rs11370132	OID41785	SERTAD4	-3.64493	0.000284456	0.0327663	-0.41278	0.113248	-0.126802	0.0160786	cis
rs7526417	OID41785	SERTAD4	-3.64493	0.000284456	0.0327663	-0.41278	0.113248	-0.126802	0.0160786	cis
rs6540534	OID41785	SERTAD4	-3.64493	0.000284456	0.0327663	-0.41278	0.113248	-0.126802	0.0160786	cis
rs3950179	OID41785	SERTAD4	-3.64493	0.000284456	0.0327663	-0.41278	0.113248	-0.126802	0.0160786	cis
rs7552128	OID41785	SERTAD4	-3.64493	0.000284456	0.0327663	-0.41278	0.113248	-0.126802	0.0160786	cis
rs2142963	OID41785	SERTAD4	-3.64493	0.000284456	0.0327663	-0.41278	0.113248	-0.126802	0.0160786	cis
rs2113634	OID45014	VIT	3.64492	0.000284472	0.0327663	0.0975617	0.0267665	0.126801	0.0160785	cis
rs2699196	OID45014	VIT	3.64492	0.000284472	0.0327663	0.0975617	0.0267665	0.126801	0.0160785	cis
rs78948806	OID44821	NT5E	-3.64491	0.00028448	0.0327663	-0.156002	0.0428	-0.126801	0.0160784	cis
rs538092960	OID45442	BTD	3.64491	0.000284484	0.0327663	0.376843	0.103389	0.126801	0.0160784	cis
rs141026812	OID45442	BTD	3.64491	0.000284484	0.0327663	0.376843	0.103389	0.126801	0.0160784	cis
rs143375802	OID45442	BTD	3.64491	0.000284484	0.0327663	0.376843	0.103389	0.126801	0.0160784	cis
rs550824868	OID45442	BTD	3.64491	0.000284484	0.0327663	0.376843	0.103389	0.126801	0.0160784	cis
rs141148493	OID45442	BTD	3.64491	0.000284484	0.0327663	0.376843	0.103389	0.126801	0.0160784	cis
rs138538625	OID45442	BTD	3.64491	0.000284484	0.0327663	0.376843	0.103389	0.126801	0.0160784	cis
rs182496121	OID42450	FCRL3	3.6449	0.000284496	0.0327663	0.469239	0.128739	0.1268	0.0160783	cis
rs75212262	OID40945	CCDC170	-3.64489	0.000284501	0.0327663	-0.240005	0.065847	-0.1268	0.0160783	cis
rs76755908	OID42819	NECAB2	3.64488	0.000284515	0.0327663	0.389509	0.106865	0.1268	0.0160782	cis
rs13242959	OID40381	MACC1	3.64488	0.00028452	0.0327663	0.0705098	0.0193449	0.1268	0.0160781	cis
rs111963014	OID44179	RET	-3.64486	0.000284532	0.0327663	-0.120799	0.0331422	-0.126799	0.016078	cis
rs11528468	OID44179	RET	-3.64486	0.000284532	0.0327663	-0.120799	0.0331422	-0.126799	0.016078	cis
chr10_42489801_G_GA	OID44179	RET	-3.64486	0.000284532	0.0327663	-0.120799	0.0331422	-0.126799	0.016078	cis
rs1855451	OID44179	RET	-3.64486	0.000284532	0.0327663	-0.120799	0.0331422	-0.126799	0.016078	cis
rs11239616	OID44179	RET	-3.64486	0.000284532	0.0327663	-0.120799	0.0331422	-0.126799	0.016078	cis
rs11239617	OID44179	RET	-3.64486	0.000284532	0.0327663	-0.120799	0.0331422	-0.126799	0.016078	cis
rs12218403	OID44179	RET	-3.64486	0.000284532	0.0327663	-0.120799	0.0331422	-0.126799	0.016078	cis
rs7076170	OID44179	RET	-3.64486	0.000284532	0.0327663	-0.120799	0.0331422	-0.126799	0.016078	cis
rs11239618	OID44179	RET	-3.64486	0.000284532	0.0327663	-0.120799	0.0331422	-0.126799	0.016078	cis
rs7097153	OID44179	RET	-3.64486	0.000284532	0.0327663	-0.120799	0.0331422	-0.126799	0.016078	cis
rs7076624	OID44179	RET	-3.64486	0.000284532	0.0327663	-0.120799	0.0331422	-0.126799	0.016078	cis
rs7097299	OID44179	RET	-3.64486	0.000284532	0.0327663	-0.120799	0.0331422	-0.126799	0.016078	cis
rs7076787	OID44179	RET	-3.64486	0.000284532	0.0327663	-0.120799	0.0331422	-0.126799	0.016078	cis
rs77592881	OID44179	RET	-3.64486	0.000284532	0.0327663	-0.120799	0.0331422	-0.126799	0.016078	cis
rs73256680	OID44179	RET	-3.64486	0.000284532	0.0327663	-0.120799	0.0331422	-0.126799	0.016078	cis
rs73256682	OID44179	RET	-3.64486	0.000284532	0.0327663	-0.120799	0.0331422	-0.126799	0.016078	cis
rs113837155	OID44179	RET	-3.64486	0.000284532	0.0327663	-0.120799	0.0331422	-0.126799	0.016078	cis
rs113293416	OID44179	RET	-3.64486	0.000284532	0.0327663	-0.120799	0.0331422	-0.126799	0.016078	cis
rs73256699	OID44179	RET	-3.64486	0.000284532	0.0327663	-0.120799	0.0331422	-0.126799	0.016078	cis
rs113346627	OID44179	RET	-3.64486	0.000284532	0.0327663	-0.120799	0.0331422	-0.126799	0.016078	cis
rs11528546	OID44179	RET	-3.64486	0.000284532	0.0327663	-0.120799	0.0331422	-0.126799	0.016078	cis
rs1855452	OID44179	RET	-3.64486	0.000284532	0.0327663	-0.120799	0.0331422	-0.126799	0.016078	cis
rs11239624	OID44179	RET	-3.64486	0.000284532	0.0327663	-0.120799	0.0331422	-0.126799	0.016078	cis
rs111904831	OID44179	RET	-3.64486	0.000284532	0.0327663	-0.120799	0.0331422	-0.126799	0.016078	cis
rs113871125	OID44179	RET	-3.64486	0.000284532	0.0327663	-0.120799	0.0331422	-0.126799	0.016078	cis
rs112940455	OID44179	RET	-3.64486	0.000284532	0.0327663	-0.120799	0.0331422	-0.126799	0.016078	cis
rs113243189	OID44179	RET	-3.64486	0.000284532	0.0327663	-0.120799	0.0331422	-0.126799	0.016078	cis
rs112414414	OID44179	RET	-3.64486	0.000284532	0.0327663	-0.120799	0.0331422	-0.126799	0.016078	cis
rs28533550	OID44179	RET	-3.64486	0.000284532	0.0327663	-0.120799	0.0331422	-0.126799	0.016078	cis
rs28680781	OID44179	RET	-3.64486	0.000284532	0.0327663	-0.120799	0.0331422	-0.126799	0.016078	cis
rs7099333	OID44179	RET	-3.64486	0.000284532	0.0327663	-0.120799	0.0331422	-0.126799	0.016078	cis
rs7086281	OID44179	RET	-3.64486	0.000284532	0.0327663	-0.120799	0.0331422	-0.126799	0.016078	cis
rs7086298	OID44179	RET	-3.64486	0.000284532	0.0327663	-0.120799	0.0331422	-0.126799	0.016078	cis
rs7905483	OID44179	RET	-3.64486	0.000284532	0.0327663	-0.120799	0.0331422	-0.126799	0.016078	cis
rs11239627	OID44179	RET	-3.64486	0.000284532	0.0327663	-0.120799	0.0331422	-0.126799	0.016078	cis
rs28498402	OID44179	RET	-3.64486	0.000284532	0.0327663	-0.120799	0.0331422	-0.126799	0.016078	cis
rs28627126	OID44179	RET	-3.64486	0.000284532	0.0327663	-0.120799	0.0331422	-0.126799	0.016078	cis
rs11239629	OID44179	RET	-3.64486	0.000284532	0.0327663	-0.120799	0.0331422	-0.126799	0.016078	cis
rs7090909	OID44179	RET	-3.64486	0.000284532	0.0327663	-0.120799	0.0331422	-0.126799	0.016078	cis
rs7084781	OID44179	RET	-3.64486	0.000284532	0.0327663	-0.120799	0.0331422	-0.126799	0.016078	cis
rs7096138	OID44179	RET	-3.64486	0.000284532	0.0327663	-0.120799	0.0331422	-0.126799	0.016078	cis
rs11239632	OID44179	RET	-3.64486	0.000284532	0.0327663	-0.120799	0.0331422	-0.126799	0.016078	cis
rs11239633	OID44179	RET	-3.64486	0.000284532	0.0327663	-0.120799	0.0331422	-0.126799	0.016078	cis
rs1855458	OID44179	RET	-3.64486	0.000284532	0.0327663	-0.120799	0.0331422	-0.126799	0.016078	cis
rs11239635	OID44179	RET	-3.64486	0.000284532	0.0327663	-0.120799	0.0331422	-0.126799	0.016078	cis
rs1855459	OID44179	RET	-3.64486	0.000284532	0.0327663	-0.120799	0.0331422	-0.126799	0.016078	cis
rs11239636	OID44179	RET	-3.64486	0.000284532	0.0327663	-0.120799	0.0331422	-0.126799	0.016078	cis
rs11239637	OID44179	RET	-3.64486	0.000284532	0.0327663	-0.120799	0.0331422	-0.126799	0.016078	cis
rs7476198	OID44179	RET	-3.64486	0.000284532	0.0327663	-0.120799	0.0331422	-0.126799	0.016078	cis
rs11239639	OID44179	RET	-3.64486	0.000284532	0.0327663	-0.120799	0.0331422	-0.126799	0.016078	cis
rs7921571	OID44179	RET	-3.64486	0.000284532	0.0327663	-0.120799	0.0331422	-0.126799	0.016078	cis
rs7911986	OID44179	RET	-3.64486	0.000284532	0.0327663	-0.120799	0.0331422	-0.126799	0.016078	cis
rs7918447	OID44179	RET	-3.64486	0.000284532	0.0327663	-0.120799	0.0331422	-0.126799	0.016078	cis
rs148859656	OID44179	RET	-3.64486	0.000284532	0.0327663	-0.120799	0.0331422	-0.126799	0.016078	cis
rs112732856	OID44179	RET	-3.64486	0.000284532	0.0327663	-0.120799	0.0331422	-0.126799	0.016078	cis
rs1136118	OID44179	RET	-3.64486	0.000284532	0.0327663	-0.120799	0.0331422	-0.126799	0.016078	cis
rs11239642	OID44179	RET	-3.64486	0.000284532	0.0327663	-0.120799	0.0331422	-0.126799	0.016078	cis
rs11239643	OID44179	RET	-3.64486	0.000284532	0.0327663	-0.120799	0.0331422	-0.126799	0.016078	cis
rs111624715	OID44179	RET	-3.64486	0.000284532	0.0327663	-0.120799	0.0331422	-0.126799	0.016078	cis
rs11239644	OID44179	RET	-3.64486	0.000284532	0.0327663	-0.120799	0.0331422	-0.126799	0.016078	cis
rs111382242	OID44179	RET	-3.64486	0.000284532	0.0327663	-0.120799	0.0331422	-0.126799	0.016078	cis
chr10_42515930_T_TA	OID44179	RET	-3.64486	0.000284532	0.0327663	-0.120799	0.0331422	-0.126799	0.016078	cis
rs12221072	OID44179	RET	-3.64486	0.000284532	0.0327663	-0.120799	0.0331422	-0.126799	0.016078	cis
rs1831916	OID44179	RET	-3.64486	0.000284532	0.0327663	-0.120799	0.0331422	-0.126799	0.016078	cis
rs7082480	OID44179	RET	-3.64486	0.000284532	0.0327663	-0.120799	0.0331422	-0.126799	0.016078	cis
rs12218419	OID44179	RET	-3.64486	0.000284532	0.0327663	-0.120799	0.0331422	-0.126799	0.016078	cis
rs12219232	OID44179	RET	-3.64486	0.000284532	0.0327663	-0.120799	0.0331422	-0.126799	0.016078	cis
rs7068874	OID44179	RET	-3.64486	0.000284532	0.0327663	-0.120799	0.0331422	-0.126799	0.016078	cis
rs3758512	OID44179	RET	-3.64486	0.000284532	0.0327663	-0.120799	0.0331422	-0.126799	0.016078	cis
rs3758513	OID44179	RET	-3.64486	0.000284532	0.0327663	-0.120799	0.0331422	-0.126799	0.016078	cis
rs11239651	OID44179	RET	-3.64486	0.000284532	0.0327663	-0.120799	0.0331422	-0.126799	0.016078	cis
rs7917276	OID44179	RET	-3.64486	0.000284532	0.0327663	-0.120799	0.0331422	-0.126799	0.016078	cis
rs7914365	OID44179	RET	-3.64486	0.000284532	0.0327663	-0.120799	0.0331422	-0.126799	0.016078	cis
rs7914372	OID44179	RET	-3.64486	0.000284532	0.0327663	-0.120799	0.0331422	-0.126799	0.016078	cis
rs199801627	OID44179	RET	-3.64486	0.000284532	0.0327663	-0.120799	0.0331422	-0.126799	0.016078	cis
rs11239653	OID44179	RET	-3.64486	0.000284532	0.0327663	-0.120799	0.0331422	-0.126799	0.016078	cis
rs11239654	OID44179	RET	-3.64486	0.000284532	0.0327663	-0.120799	0.0331422	-0.126799	0.016078	cis
rs7476285	OID44179	RET	-3.64486	0.000284532	0.0327663	-0.120799	0.0331422	-0.126799	0.016078	cis
rs4262680	OID44179	RET	-3.64486	0.000284532	0.0327663	-0.120799	0.0331422	-0.126799	0.016078	cis
rs11528550	OID44179	RET	-3.64486	0.000284532	0.0327663	-0.120799	0.0331422	-0.126799	0.016078	cis
rs11528551	OID44179	RET	-3.64486	0.000284532	0.0327663	-0.120799	0.0331422	-0.126799	0.016078	cis
rs11239661	OID44179	RET	-3.64486	0.000284532	0.0327663	-0.120799	0.0331422	-0.126799	0.016078	cis
rs7920292	OID44179	RET	-3.64486	0.000284532	0.0327663	-0.120799	0.0331422	-0.126799	0.016078	cis
rs6593371	OID44179	RET	-3.64486	0.000284532	0.0327663	-0.120799	0.0331422	-0.126799	0.016078	cis
rs11239662	OID44179	RET	-3.64486	0.000284532	0.0327663	-0.120799	0.0331422	-0.126799	0.016078	cis
rs11239663	OID44179	RET	-3.64486	0.000284532	0.0327663	-0.120799	0.0331422	-0.126799	0.016078	cis
rs111329561	OID44179	RET	-3.64486	0.000284532	0.0327663	-0.120799	0.0331422	-0.126799	0.016078	cis
rs149683090	OID44179	RET	-3.64486	0.000284532	0.0327663	-0.120799	0.0331422	-0.126799	0.016078	cis
rs7100856	OID44179	RET	-3.64486	0.000284532	0.0327663	-0.120799	0.0331422	-0.126799	0.016078	cis
rs11528552	OID44179	RET	-3.64486	0.000284532	0.0327663	-0.120799	0.0331422	-0.126799	0.016078	cis
rs111442583	OID44179	RET	-3.64486	0.000284532	0.0327663	-0.120799	0.0331422	-0.126799	0.016078	cis
rs11528472	OID44179	RET	-3.64486	0.000284532	0.0327663	-0.120799	0.0331422	-0.126799	0.016078	cis
rs59760465	OID44179	RET	-3.64486	0.000284532	0.0327663	-0.120799	0.0331422	-0.126799	0.016078	cis
rs12217930	OID44179	RET	-3.64486	0.000284532	0.0327663	-0.120799	0.0331422	-0.126799	0.016078	cis
rs7085956	OID44179	RET	-3.64486	0.000284532	0.0327663	-0.120799	0.0331422	-0.126799	0.016078	cis
rs7076534	OID44179	RET	-3.64486	0.000284532	0.0327663	-0.120799	0.0331422	-0.126799	0.016078	cis
rs73260601	OID44179	RET	-3.64486	0.000284532	0.0327663	-0.120799	0.0331422	-0.126799	0.016078	cis
rs12221408	OID44179	RET	-3.64486	0.000284532	0.0327663	-0.120799	0.0331422	-0.126799	0.016078	cis
rs7075245	OID44179	RET	-3.64486	0.000284532	0.0327663	-0.120799	0.0331422	-0.126799	0.016078	cis
rs73262610	OID44179	RET	-3.64486	0.000284532	0.0327663	-0.120799	0.0331422	-0.126799	0.016078	cis
rs1591248	OID44179	RET	-3.64486	0.000284532	0.0327663	-0.120799	0.0331422	-0.126799	0.016078	cis
rs74907406	OID44179	RET	-3.64486	0.000284532	0.0327663	-0.120799	0.0331422	-0.126799	0.016078	cis
rs76916738	OID44179	RET	-3.64486	0.000284532	0.0327663	-0.120799	0.0331422	-0.126799	0.016078	cis
rs7069663	OID44179	RET	-3.64486	0.000284532	0.0327663	-0.120799	0.0331422	-0.126799	0.016078	cis
rs1831910	OID44179	RET	-3.64486	0.000284532	0.0327663	-0.120799	0.0331422	-0.126799	0.016078	cis
rs7098574	OID44179	RET	-3.64486	0.000284532	0.0327663	-0.120799	0.0331422	-0.126799	0.016078	cis
rs11239668	OID44179	RET	-3.64486	0.000284532	0.0327663	-0.120799	0.0331422	-0.126799	0.016078	cis
rs11239669	OID44179	RET	-3.64486	0.000284532	0.0327663	-0.120799	0.0331422	-0.126799	0.016078	cis
rs11239670	OID44179	RET	-3.64486	0.000284532	0.0327663	-0.120799	0.0331422	-0.126799	0.016078	cis
rs3740325	OID44179	RET	-3.64486	0.000284532	0.0327663	-0.120799	0.0331422	-0.126799	0.016078	cis
rs11239671	OID44179	RET	-3.64486	0.000284532	0.0327663	-0.120799	0.0331422	-0.126799	0.016078	cis
rs11239672	OID44179	RET	-3.64486	0.000284532	0.0327663	-0.120799	0.0331422	-0.126799	0.016078	cis
rs7920620	OID44179	RET	-3.64486	0.000284532	0.0327663	-0.120799	0.0331422	-0.126799	0.016078	cis
rs73262631	OID44179	RET	-3.64486	0.000284532	0.0327663	-0.120799	0.0331422	-0.126799	0.016078	cis
rs113500219	OID44179	RET	-3.64486	0.000284532	0.0327663	-0.120799	0.0331422	-0.126799	0.016078	cis
chr10_42557393_A_ATAT	OID44179	RET	-3.64486	0.000284532	0.0327663	-0.120799	0.0331422	-0.126799	0.016078	cis
rs7078390	OID44179	RET	-3.64486	0.000284532	0.0327663	-0.120799	0.0331422	-0.126799	0.016078	cis
rs7071990	OID44179	RET	-3.64486	0.000284532	0.0327663	-0.120799	0.0331422	-0.126799	0.016078	cis
rs11239675	OID44179	RET	-3.64486	0.000284532	0.0327663	-0.120799	0.0331422	-0.126799	0.016078	cis
rs2005977	OID44179	RET	-3.64486	0.000284532	0.0327663	-0.120799	0.0331422	-0.126799	0.016078	cis
rs2005978	OID44179	RET	-3.64486	0.000284532	0.0327663	-0.120799	0.0331422	-0.126799	0.016078	cis
chr10_42563292_G_GA	OID44179	RET	-3.64486	0.000284532	0.0327663	-0.120799	0.0331422	-0.126799	0.016078	cis
rs73262661	OID44179	RET	-3.64486	0.000284532	0.0327663	-0.120799	0.0331422	-0.126799	0.016078	cis
rs73262662	OID44179	RET	-3.64486	0.000284532	0.0327663	-0.120799	0.0331422	-0.126799	0.016078	cis
rs112162764	OID44179	RET	-3.64486	0.000284532	0.0327663	-0.120799	0.0331422	-0.126799	0.016078	cis
rs73262668	OID44179	RET	-3.64486	0.000284532	0.0327663	-0.120799	0.0331422	-0.126799	0.016078	cis
rs17417815	OID44179	RET	-3.64486	0.000284532	0.0327663	-0.120799	0.0331422	-0.126799	0.016078	cis
rs77993606	OID44179	RET	-3.64486	0.000284532	0.0327663	-0.120799	0.0331422	-0.126799	0.016078	cis
rs571401059	OID42148	ASAP2	-3.64486	0.000284537	0.0327667	-0.676188	0.185518	-0.126799	0.016078	cis
rs180998444	OID42148	ASAP2	-3.64486	0.000284537	0.0327667	-0.676188	0.185518	-0.126799	0.016078	cis
rs9329412	OID44402	VWA1	3.64485	0.000284548	0.0327676	0.222345	0.0610024	0.126799	0.0160779	cis
rs2031708	OID44402	VWA1	3.64485	0.000284548	0.0327676	0.222345	0.0610024	0.126799	0.0160779	cis
rs1887284	OID44402	VWA1	3.64485	0.000284548	0.0327676	0.222345	0.0610024	0.126799	0.0160779	cis
rs79387475	OID43329	ADAM23	-3.64484	0.000284555	0.0327683	-0.186833	0.0512595	-0.126798	0.0160778	cis
rs71429718	OID43329	ADAM23	-3.64484	0.000284555	0.0327683	-0.186833	0.0512595	-0.126798	0.0160778	cis
rs12487327	OID45339	CPN2	3.64482	0.000284582	0.0327709	0.0649009	0.0178064	0.126798	0.0160776	cis
rs12494570	OID45339	CPN2	3.64482	0.000284582	0.0327709	0.0649009	0.0178064	0.126798	0.0160776	cis
rs4974514	OID45339	CPN2	3.64482	0.000284582	0.0327709	0.0649009	0.0178064	0.126798	0.0160776	cis
rs165500	OID44567	CRELD1	3.64481	0.000284595	0.0327724	0.10248	0.0281168	0.126797	0.0160775	cis
rs2477953	OID43924	LIPF	-3.6448	0.000284598	0.0327726	-0.163878	0.0449621	-0.126797	0.0160775	cis
rs1891091	OID43131	SRGAP2	-3.6448	0.000284602	0.0327728	-0.26161	0.0717763	-0.126797	0.0160775	cis
rs35622190	OID44872	PRR4	3.6448	0.000284602	0.0327728	0.188972	0.0518469	0.126797	0.0160775	cis
rs9911735	OID44628	ENPP7	-3.64479	0.000284609	0.0327735	-0.2046	0.0561347	-0.126797	0.0160774	cis
rs4240518	OID41002	CFAP46	-3.64476	0.000284642	0.0327772	-0.226644	0.0621834	-0.126796	0.0160772	cis
rs9332740	OID40275	GPSM3	3.64475	0.000284652	0.0327781	0.736415	0.202048	0.126795	0.0160771	cis
rs28385646	OID40275	GPSM3	3.64475	0.000284652	0.0327781	0.736415	0.202048	0.126795	0.0160771	cis
rs11680240	OID45243	QPCT	3.64475	0.000284653	0.0327781	0.090151	0.0247345	0.126795	0.0160771	cis
rs77055951	OID45243	QPCT	3.64475	0.000284653	0.0327781	0.090151	0.0247345	0.126795	0.0160771	cis
rs186633248	OID43705	FCRL2	-3.64475	0.000284662	0.0327788	-0.267888	0.0734998	-0.126795	0.016077	cis
rs142042906	OID43705	FCRL2	-3.64475	0.000284662	0.0327788	-0.267888	0.0734998	-0.126795	0.016077	cis
rs34591498	OID45240	PTPRC	3.64473	0.000284682	0.0327802	0.0897136	0.0246146	0.126794	0.0160768	cis
rs72749420	OID45240	PTPRC	3.64473	0.000284682	0.0327802	0.0897136	0.0246146	0.126794	0.0160768	cis
rs72749422	OID45240	PTPRC	3.64473	0.000284682	0.0327802	0.0897136	0.0246146	0.126794	0.0160768	cis
rs55777727	OID45240	PTPRC	3.64473	0.000284682	0.0327802	0.0897136	0.0246146	0.126794	0.0160768	cis
rs72749426	OID45240	PTPRC	3.64473	0.000284682	0.0327802	0.0897136	0.0246146	0.126794	0.0160768	cis
rs72749427	OID45240	PTPRC	3.64473	0.000284682	0.0327802	0.0897136	0.0246146	0.126794	0.0160768	cis
rs72749428	OID45240	PTPRC	3.64473	0.000284682	0.0327802	0.0897136	0.0246146	0.126794	0.0160768	cis
rs72749430	OID45240	PTPRC	3.64473	0.000284682	0.0327802	0.0897136	0.0246146	0.126794	0.0160768	cis
rs73797032	OID44450	AFAP1	3.64472	0.000284687	0.0327806	0.437685	0.120087	0.126794	0.0160768	cis
rs13145825	OID40013	ANAPC10	-3.64472	0.000284687	0.0327806	-0.302309	0.0829443	-0.126794	0.0160768	cis
rs1719486	OID44511	CD300C	-3.64471	0.000284698	0.0327818	-0.0960358	0.0263494	-0.126794	0.0160767	cis
rs73224989	OID43741	GATD3	-3.6447	0.00028471	0.032783	-0.155951	0.0427884	-0.126794	0.0160766	cis
rs79806773	OID42092	ADGRG3	3.64469	0.000284721	0.0327841	0.236199	0.0648064	0.126793	0.0160765	cis
rs570432343	OID45325	CCL18	-3.64469	0.000284725	0.0327845	-0.569178	0.156167	-0.126793	0.0160765	cis
rs78389478	OID44824	NTRK3	3.64466	0.000284755	0.0327879	0.0645764	0.0177181	0.126792	0.0160763	cis
rs12803578	OID41668	PRMT3	-3.64464	0.000284773	0.0327898	-0.248048	0.0680583	-0.126792	0.0160761	cis
rs1912394	OID44130	PRTG	-3.64463	0.000284785	0.032791	-0.0582141	0.0159726	-0.126791	0.016076	cis
rs9806179	OID44130	PRTG	-3.64463	0.000284785	0.032791	-0.0582141	0.0159726	-0.126791	0.016076	cis
rs10105871	OID45363	FGL1	-3.64463	0.000284792	0.0327917	-0.173874	0.0477071	-0.126791	0.016076	cis
rs114442222	OID45186	MIF	-3.6446	0.000284819	0.0327947	-0.487777	0.133835	-0.12679	0.0160757	cis
rs112396836	OID45099	CTSB	-3.64459	0.000284829	0.0327955	-0.303505	0.0832754	-0.12679	0.0160757	cis
rs78041647	OID45099	CTSB	-3.64459	0.000284829	0.0327955	-0.303505	0.0832754	-0.12679	0.0160757	cis
rs77587206	OID45099	CTSB	-3.64459	0.000284829	0.0327955	-0.303505	0.0832754	-0.12679	0.0160757	cis
rs6681652	OID42500	GBP4	-3.64458	0.000284844	0.032797	-0.168372	0.0461981	-0.126789	0.0160755	cis
rs4658304	OID42500	GBP4	-3.64458	0.000284844	0.032797	-0.168372	0.0461981	-0.126789	0.0160755	cis
rs142153187	OID45479	MBL2	3.64457	0.000284848	0.0327973	1.16034	0.318374	0.126789	0.0160755	cis
rs117442536	OID45479	MBL2	3.64457	0.000284848	0.0327973	1.16034	0.318374	0.126789	0.0160755	cis
rs7565380	OID44632	EPHA4	-3.64456	0.000284867	0.0327993	-0.177137	0.0486033	-0.126789	0.0160754	cis
rs7305768	OID44366	TSPAN8	-3.64455	0.00028487	0.0327995	-0.212146	0.0582091	-0.126789	0.0160753	cis
rs7134667	OID44366	TSPAN8	-3.64455	0.00028487	0.0327995	-0.212146	0.0582091	-0.126789	0.0160753	cis
rs1269624	OID44818	NRCAM	-3.64454	0.00028488	0.0328005	-0.1529	0.0419531	-0.126788	0.0160753	cis
rs62158071	OID43267	UGGT1	-3.64454	0.000284888	0.0328012	-0.0583056	0.0159981	-0.126788	0.0160752	cis
rs72825260	OID40294	HSD17B2	3.64454	0.000284888	0.0328012	0.483684	0.132715	0.126788	0.0160752	cis
rs942019	OID42114	AMN	-3.64453	0.000284893	0.0328016	-0.242257	0.0664713	-0.126788	0.0160752	cis
rs11064471	OID45444	C1S	3.64453	0.000284899	0.0328022	0.160204	0.0439573	0.126788	0.0160751	cis
rs3132569	OID45446	C4B	3.64452	0.000284903	0.0328026	0.153873	0.0422204	0.126788	0.0160751	cis
rs332398	OID42451	FCRLB	3.64452	0.000284907	0.0328029	0.30664	0.0841373	0.126787	0.016075	cis
rs71549253	OID45446	C4B	-3.64451	0.000284921	0.0328044	-0.163422	0.0448407	-0.126787	0.0160749	cis
rs12877232	OID42858	NUDT15	3.64449	0.000284938	0.0328061	0.277867	0.0762429	0.126786	0.0160748	cis
rs7329938	OID42858	NUDT15	3.64449	0.000284938	0.0328061	0.277867	0.0762429	0.126786	0.0160748	cis
rs8181503	OID40525	PRPF19	3.64446	0.000284975	0.0328102	0.0840255	0.0230557	0.126785	0.0160745	cis
rs11230344	OID40525	PRPF19	3.64446	0.000284975	0.0328102	0.0840255	0.0230557	0.126785	0.0160745	cis
rs7255184	OID43821	HSD17B14	-3.64446	0.000284977	0.0328103	-0.183663	0.0503952	-0.126785	0.0160745	cis
rs4236579	OID41724	RINT1	-3.64439	0.000285047	0.0328181	-0.178384	0.0489475	-0.126783	0.0160739	cis
rs10216257	OID41724	RINT1	-3.64439	0.000285047	0.0328181	-0.178384	0.0489475	-0.126783	0.0160739	cis
rs12122361	OID45287	TNN	3.64439	0.000285048	0.0328181	0.100418	0.027554	0.126783	0.0160739	cis
rs112463427	OID44462	ANGPTL4	3.64439	0.000285053	0.0328186	0.406739	0.111607	0.126783	0.0160739	cis
rs7680114	OID42116	ANK2	-3.64436	0.000285078	0.0328213	-0.465531	0.12774	-0.126782	0.0160737	cis
rs1020493684	OID45203	NPTX2	3.64436	0.00028508	0.0328215	0.287121	0.0787849	0.126782	0.0160737	cis
rs34085645	OID44877	PTGR1	-3.64434	0.000285098	0.0328232	-0.167397	0.0459333	-0.126781	0.0160735	cis
rs17227185	OID44877	PTGR1	-3.64434	0.000285098	0.0328232	-0.167397	0.0459333	-0.126781	0.0160735	cis
rs12335982	OID44877	PTGR1	-3.64434	0.000285098	0.0328232	-0.167397	0.0459333	-0.126781	0.0160735	cis
rs6856032	OID44326	TLR1	-3.64432	0.00028513	0.0328268	-0.21626	0.0593418	-0.12678	0.0160733	cis
rs2408709	OID44773	MEGF10	3.64428	0.000285167	0.0328308	0.0867152	0.0237949	0.126779	0.016073	cis
rs7448196	OID44773	MEGF10	3.64428	0.000285167	0.0328308	0.0867152	0.0237949	0.126779	0.016073	cis
rs3833873	OID45258	SIGLEC5	-3.64424	0.000285211	0.0328358	-0.434151	0.119134	-0.126778	0.0160726	cis
rs117958445	OID42883	PBLD	-3.64423	0.000285228	0.0328377	-0.383558	0.105251	-0.126777	0.0160725	cis
rs12527077	OID43749	GFRAL	3.6442	0.000285251	0.0328402	0.133153	0.0365383	0.126777	0.0160723	cis
rs1680778	OID41148	EFCC1	-3.64419	0.000285265	0.0328402	-0.201456	0.0552815	-0.126776	0.0160722	cis
rs1683787	OID41148	EFCC1	-3.64419	0.000285265	0.0328402	-0.201456	0.0552815	-0.126776	0.0160722	cis
rs143033351	OID44316	TEX101	3.64419	0.000285271	0.0328402	0.475975	0.130612	0.126776	0.0160721	cis
rs745986	OID45190	MSMB	-3.64418	0.000285274	0.0328402	-0.174808	0.0479691	-0.126776	0.0160721	cis
rs12358647	OID45190	MSMB	-3.64418	0.000285274	0.0328402	-0.174808	0.0479691	-0.126776	0.0160721	cis
rs11239505	OID45190	MSMB	-3.64418	0.000285274	0.0328402	-0.174808	0.0479691	-0.126776	0.0160721	cis
rs34942971	OID45190	MSMB	-3.64418	0.000285274	0.0328402	-0.174808	0.0479691	-0.126776	0.0160721	cis
rs35171919	OID45190	MSMB	-3.64418	0.000285274	0.0328402	-0.174808	0.0479691	-0.126776	0.0160721	cis
rs35198778	OID45190	MSMB	-3.64418	0.000285274	0.0328402	-0.174808	0.0479691	-0.126776	0.0160721	cis
rs12778413	OID45190	MSMB	-3.64418	0.000285274	0.0328402	-0.174808	0.0479691	-0.126776	0.0160721	cis
rs35536930	OID45190	MSMB	-3.64418	0.000285274	0.0328402	-0.174808	0.0479691	-0.126776	0.0160721	cis
rs7918542	OID45190	MSMB	-3.64418	0.000285274	0.0328402	-0.174808	0.0479691	-0.126776	0.0160721	cis
rs7919239	OID45190	MSMB	-3.64418	0.000285274	0.0328402	-0.174808	0.0479691	-0.126776	0.0160721	cis
rs62001419	OID43612	DLL4	-3.64416	0.000285294	0.0328402	-1.32321	0.363103	-0.126775	0.016072	cis
rs4924546	OID43612	DLL4	-3.64416	0.000285294	0.0328402	-1.32321	0.363103	-0.126775	0.016072	cis
rs200631583	OID43900	KLRB1	-3.64416	0.000285301	0.0328402	-0.0915022	0.0251093	-0.126775	0.0160719	cis
rs10417764	OID44133	PSG1	-3.64415	0.000285307	0.0328402	-0.434991	0.119367	-0.126775	0.0160719	cis
rs10424730	OID44133	PSG1	-3.64415	0.000285307	0.0328402	-0.434991	0.119367	-0.126775	0.0160719	cis
rs62112407	OID44133	PSG1	-3.64415	0.000285307	0.0328402	-0.434991	0.119367	-0.126775	0.0160719	cis
rs12460637	OID44133	PSG1	-3.64415	0.000285307	0.0328402	-0.434991	0.119367	-0.126775	0.0160719	cis
rs12460595	OID44133	PSG1	-3.64415	0.000285307	0.0328402	-0.434991	0.119367	-0.126775	0.0160719	cis
rs60315589	OID44133	PSG1	-3.64415	0.000285307	0.0328402	-0.434991	0.119367	-0.126775	0.0160719	cis
rs12459771	OID44133	PSG1	-3.64415	0.000285307	0.0328402	-0.434991	0.119367	-0.126775	0.0160719	cis
rs28376858	OID44133	PSG1	-3.64415	0.000285307	0.0328402	-0.434991	0.119367	-0.126775	0.0160719	cis
rs28620739	OID44133	PSG1	-3.64415	0.000285307	0.0328402	-0.434991	0.119367	-0.126775	0.0160719	cis
rs55937136	OID44133	PSG1	-3.64415	0.000285307	0.0328402	-0.434991	0.119367	-0.126775	0.0160719	cis
rs10405993	OID44133	PSG1	-3.64415	0.000285307	0.0328402	-0.434991	0.119367	-0.126775	0.0160719	cis
rs10405950	OID44133	PSG1	-3.64415	0.000285307	0.0328402	-0.434991	0.119367	-0.126775	0.0160719	cis
rs10406003	OID44133	PSG1	-3.64415	0.000285307	0.0328402	-0.434991	0.119367	-0.126775	0.0160719	cis
rs4330019	OID44133	PSG1	-3.64415	0.000285307	0.0328402	-0.434991	0.119367	-0.126775	0.0160719	cis
rs73040054	OID44133	PSG1	-3.64415	0.000285307	0.0328402	-0.434991	0.119367	-0.126775	0.0160719	cis
rs73040055	OID44133	PSG1	-3.64415	0.000285307	0.0328402	-0.434991	0.119367	-0.126775	0.0160719	cis
rs62112433	OID44133	PSG1	-3.64415	0.000285307	0.0328402	-0.434991	0.119367	-0.126775	0.0160719	cis
rs9967596	OID44133	PSG1	-3.64415	0.000285307	0.0328402	-0.434991	0.119367	-0.126775	0.0160719	cis
rs10408492	OID44133	PSG1	-3.64415	0.000285307	0.0328402	-0.434991	0.119367	-0.126775	0.0160719	cis
rs10417243	OID44133	PSG1	-3.64415	0.000285307	0.0328402	-0.434991	0.119367	-0.126775	0.0160719	cis
rs12462537	OID44133	PSG1	-3.64415	0.000285307	0.0328402	-0.434991	0.119367	-0.126775	0.0160719	cis
rs56061802	OID44133	PSG1	-3.64415	0.000285307	0.0328402	-0.434991	0.119367	-0.126775	0.0160719	cis
rs55642915	OID44133	PSG1	-3.64415	0.000285307	0.0328402	-0.434991	0.119367	-0.126775	0.0160719	cis
rs56034113	OID44133	PSG1	-3.64415	0.000285307	0.0328402	-0.434991	0.119367	-0.126775	0.0160719	cis
rs12459440	OID44133	PSG1	-3.64415	0.000285307	0.0328402	-0.434991	0.119367	-0.126775	0.0160719	cis
rs8102578	OID44133	PSG1	-3.64415	0.000285307	0.0328402	-0.434991	0.119367	-0.126775	0.0160719	cis
rs10414611	OID44133	PSG1	-3.64415	0.000285307	0.0328402	-0.434991	0.119367	-0.126775	0.0160719	cis
rs62112438	OID44133	PSG1	-3.64415	0.000285307	0.0328402	-0.434991	0.119367	-0.126775	0.0160719	cis
rs56373627	OID44133	PSG1	-3.64415	0.000285307	0.0328402	-0.434991	0.119367	-0.126775	0.0160719	cis
rs10409956	OID44133	PSG1	-3.64415	0.000285307	0.0328402	-0.434991	0.119367	-0.126775	0.0160719	cis
rs62112443	OID44133	PSG1	-3.64415	0.000285307	0.0328402	-0.434991	0.119367	-0.126775	0.0160719	cis
rs145581232	OID44133	PSG1	-3.64415	0.000285307	0.0328402	-0.434991	0.119367	-0.126775	0.0160719	cis
rs62112444	OID44133	PSG1	-3.64415	0.000285307	0.0328402	-0.434991	0.119367	-0.126775	0.0160719	cis
rs10425048	OID44133	PSG1	-3.64415	0.000285307	0.0328402	-0.434991	0.119367	-0.126775	0.0160719	cis
rs10418399	OID44133	PSG1	-3.64415	0.000285307	0.0328402	-0.434991	0.119367	-0.126775	0.0160719	cis
rs10418263	OID44133	PSG1	-3.64415	0.000285307	0.0328402	-0.434991	0.119367	-0.126775	0.0160719	cis
chr19_43118046_T_TA	OID44133	PSG1	-3.64415	0.000285307	0.0328402	-0.434991	0.119367	-0.126775	0.0160719	cis
rs10408502	OID44133	PSG1	-3.64415	0.000285307	0.0328402	-0.434991	0.119367	-0.126775	0.0160719	cis
rs10414957	OID44133	PSG1	-3.64415	0.000285307	0.0328402	-0.434991	0.119367	-0.126775	0.0160719	cis
rs149080380	OID44133	PSG1	-3.64415	0.000285307	0.0328402	-0.434991	0.119367	-0.126775	0.0160719	cis
rs12462363	OID44133	PSG1	-3.64415	0.000285307	0.0328402	-0.434991	0.119367	-0.126775	0.0160719	cis
chr10_110665399_GT_G	OID44261	SMNDC1	-3.64415	0.000285312	0.0328406	-0.129529	0.0355443	-0.126775	0.0160718	cis
rs61873510	OID43885	KAZALD1	-3.64412	0.000285345	0.0328444	-0.167671	0.0460113	-0.126774	0.0160716	cis
rs1108618	OID44927	SFTPD	3.6441	0.000285361	0.0328461	0.12708	0.0348726	0.126773	0.0160714	cis
rs75158931	OID44840	PDGFD	-3.6441	0.000285364	0.0328463	-0.19297	0.0529542	-0.126773	0.0160714	cis
rs75008502	OID43538	CLEC7A	3.64408	0.000285382	0.0328482	0.442711	0.121488	0.126772	0.0160713	cis
rs144218074	OID41546	NHSL1	3.64408	0.000285383	0.0328482	1.06393	0.29196	0.126772	0.0160713	cis
rs61893090	OID44552	CNTN5	3.64408	0.000285383	0.0328482	0.112035	0.0307443	0.126772	0.0160713	cis
rs62379735	OID45133	GM2A	3.64407	0.000285403	0.0328502	0.106426	0.0292053	0.126772	0.0160711	cis
rs35879808	OID41992	UBXN6	-3.64407	0.000285403	0.0328502	-0.391726	0.107497	-0.126772	0.0160711	cis
rs731786	OID41900	SYNE3	-3.64406	0.000285411	0.0328508	-0.116388	0.031939	-0.126772	0.016071	cis
rs12586762	OID41900	SYNE3	-3.64406	0.000285411	0.0328508	-0.116388	0.031939	-0.126772	0.016071	cis
rs534629	OID44053	OBP2B	3.64406	0.000285413	0.0328508	0.135064	0.0370642	0.126772	0.016071	cis
rs625186	OID44053	OBP2B	3.64406	0.000285413	0.0328508	0.135064	0.0370642	0.126772	0.016071	cis
rs76067916	OID44053	OBP2B	3.64406	0.000285413	0.0328508	0.135064	0.0370642	0.126772	0.016071	cis
rs61821114	OID45330	CD55	3.64405	0.000285415	0.032851	0.150212	0.041221	0.126771	0.016071	cis
rs6044134	OID40481	OTOR	-3.64403	0.000285441	0.0328538	-0.305272	0.0837731	-0.126771	0.0160708	cis
rs71549254	OID45446	C4B	-3.64402	0.000285457	0.0328555	-0.163607	0.0448974	-0.12677	0.0160707	cis
chr7_139608609_T_G	OID42562	HIPK2	-3.644	0.000285472	0.0328571	-0.340933	0.0935599	-0.12677	0.0160705	cis
rs6603928	OID44858	PM20D1	-3.64399	0.000285481	0.0328581	-0.518412	0.142265	-0.126769	0.0160705	cis
rs12144088	OID41455	MAST2	3.64399	0.000285484	0.0328583	0.877456	0.240795	0.126769	0.0160705	cis
rs145165394	OID45396	PGA4	3.64398	0.000285498	0.0328598	0.609035	0.167135	0.126769	0.0160703	cis
rs12359186	OID44615	ECHDC3	3.64397	0.000285505	0.0328605	0.285631	0.0783846	0.126769	0.0160703	cis
rs10908750	OID44713	IGSF9	-3.64394	0.000285538	0.0328642	-0.196756	0.0539954	-0.126768	0.01607	cis
rs4970932	OID44582	CTSS	-3.64394	0.000285542	0.0328646	-0.053875	0.0147848	-0.126767	0.01607	cis
rs113657319	OID42816	NDUFS6	-3.64393	0.000285548	0.0328651	-1.04052	0.285549	-0.126767	0.0160699	cis
rs145054394	OID40349	KIRREL3	-3.64393	0.000285554	0.0328657	-0.479581	0.131611	-0.126767	0.0160699	cis
rs10516165	OID45102	CYTL1	3.64391	0.000285576	0.032868	0.14158	0.0388539	0.126766	0.0160697	cis
rs1441087	OID45102	CYTL1	3.64391	0.000285576	0.032868	0.14158	0.0388539	0.126766	0.0160697	cis
rs10857520	OID42016	VSTM4	-3.64389	0.000285595	0.0328701	-0.190904	0.0523902	-0.126766	0.0160696	cis
rs870522	OID45196	NID2	3.64387	0.00028562	0.0328727	0.149668	0.0410738	0.126765	0.0160694	cis
rs4335710	OID45196	NID2	3.64387	0.00028562	0.0328727	0.149668	0.0410738	0.126765	0.0160694	cis
rs12414224	OID44179	RET	3.64385	0.000285635	0.0328743	0.0898415	0.0246556	0.126765	0.0160693	cis
rs77423417	OID43966	MDGA1	3.64385	0.000285635	0.0328743	0.338065	0.0927767	0.126765	0.0160693	cis
rs145865055	OID45155	IL17RA	3.64381	0.000285677	0.032879	0.458968	0.125958	0.126763	0.0160689	cis
rs10459919	OID42917	PLXDC1	3.64381	0.000285682	0.0328794	0.137841	0.0378289	0.126763	0.0160689	cis
rs553153789	OID42318	CPTP	3.6438	0.000285698	0.032881	1.00822	0.276694	0.126763	0.0160688	cis
rs75610441	OID40416	MNT	-3.6438	0.000285698	0.032881	-0.207714	0.0570048	-0.126763	0.0160688	cis
rs1250555	OID45232	PPIF	3.64376	0.000285734	0.0328851	0.07441	0.0204212	0.126761	0.0160685	cis
rs1037814	OID45414	SPARCL1	-3.64372	0.000285775	0.0328897	-0.0695416	0.0190853	-0.12676	0.0160681	cis
rs78663358	OID42581	ID4	3.64371	0.000285791	0.0328904	0.512481	0.140648	0.12676	0.016068	cis
rs608194	OID45187	MMP3	-3.64371	0.000285792	0.0328904	-0.144683	0.0397076	-0.12676	0.016068	cis
rs79673969	OID45099	CTSB	-3.6437	0.000285797	0.0328904	-0.292502	0.080276	-0.126759	0.016068	cis
rs55853195	OID42240	CD36	-3.6437	0.000285801	0.0328904	-0.142843	0.0392026	-0.126759	0.0160679	cis
rs34748631	OID42420	EPHX2	3.64369	0.000285808	0.0328904	0.301592	0.082771	0.126759	0.0160679	cis
rs7828825	OID42420	EPHX2	3.64369	0.000285808	0.0328904	0.301592	0.082771	0.126759	0.0160679	cis
rs12543063	OID42420	EPHX2	3.64369	0.000285808	0.0328904	0.301592	0.082771	0.126759	0.0160679	cis
rs7018415	OID42420	EPHX2	3.64369	0.000285808	0.0328904	0.301592	0.082771	0.126759	0.0160679	cis
rs1481650	OID42420	EPHX2	3.64369	0.000285808	0.0328904	0.301592	0.082771	0.126759	0.0160679	cis
rs1842649	OID42420	EPHX2	3.64369	0.000285808	0.0328904	0.301592	0.082771	0.126759	0.0160679	cis
rs34754360	OID43980	MMP12	3.64369	0.000285818	0.0328904	0.162847	0.0446929	0.126759	0.0160678	cis
rs13417851	OID41313	IFIH1	-3.64369	0.000285818	0.0328904	-0.583837	0.160233	-0.126759	0.0160678	cis
rs55841284	OID41313	IFIH1	-3.64369	0.000285818	0.0328904	-0.583837	0.160233	-0.126759	0.0160678	cis
rs56315911	OID41313	IFIH1	-3.64369	0.000285818	0.0328904	-0.583837	0.160233	-0.126759	0.0160678	cis
rs76305670	OID41313	IFIH1	-3.64369	0.000285818	0.0328904	-0.583837	0.160233	-0.126759	0.0160678	cis
rs1515184	OID41313	IFIH1	-3.64369	0.000285818	0.0328904	-0.583837	0.160233	-0.126759	0.0160678	cis
rs16846047	OID41313	IFIH1	-3.64369	0.000285818	0.0328904	-0.583837	0.160233	-0.126759	0.0160678	cis
rs62189005	OID41313	IFIH1	-3.64369	0.000285818	0.0328904	-0.583837	0.160233	-0.126759	0.0160678	cis
rs16846050	OID41313	IFIH1	-3.64369	0.000285818	0.0328904	-0.583837	0.160233	-0.126759	0.0160678	cis
rs16846053	OID41313	IFIH1	-3.64369	0.000285818	0.0328904	-0.583837	0.160233	-0.126759	0.0160678	cis
rs12476631	OID41313	IFIH1	-3.64369	0.000285818	0.0328904	-0.583837	0.160233	-0.126759	0.0160678	cis
rs34284119	OID41313	IFIH1	-3.64369	0.000285818	0.0328904	-0.583837	0.160233	-0.126759	0.0160678	cis
rs16846064	OID41313	IFIH1	-3.64369	0.000285818	0.0328904	-0.583837	0.160233	-0.126759	0.0160678	cis
rs12474713	OID41313	IFIH1	-3.64369	0.000285818	0.0328904	-0.583837	0.160233	-0.126759	0.0160678	cis
rs72316788	OID41313	IFIH1	-3.64369	0.000285818	0.0328904	-0.583837	0.160233	-0.126759	0.0160678	cis
rs62189006	OID41313	IFIH1	-3.64369	0.000285818	0.0328904	-0.583837	0.160233	-0.126759	0.0160678	cis
rs2389426	OID41313	IFIH1	-3.64369	0.000285818	0.0328904	-0.583837	0.160233	-0.126759	0.0160678	cis
rs62189007	OID41313	IFIH1	-3.64369	0.000285818	0.0328904	-0.583837	0.160233	-0.126759	0.0160678	cis
rs62189008	OID41313	IFIH1	-3.64369	0.000285818	0.0328904	-0.583837	0.160233	-0.126759	0.0160678	cis
rs72875596	OID41313	IFIH1	-3.64369	0.000285818	0.0328904	-0.583837	0.160233	-0.126759	0.0160678	cis
rs72875598	OID41313	IFIH1	-3.64369	0.000285818	0.0328904	-0.583837	0.160233	-0.126759	0.0160678	cis
rs62189009	OID41313	IFIH1	-3.64369	0.000285818	0.0328904	-0.583837	0.160233	-0.126759	0.0160678	cis
rs529851660	OID41313	IFIH1	-3.64369	0.000285818	0.0328904	-0.583837	0.160233	-0.126759	0.0160678	cis
rs55853910	OID41313	IFIH1	-3.64369	0.000285818	0.0328904	-0.583837	0.160233	-0.126759	0.0160678	cis
rs77558547	OID41313	IFIH1	-3.64369	0.000285818	0.0328904	-0.583837	0.160233	-0.126759	0.0160678	cis
rs12479001	OID41313	IFIH1	-3.64369	0.000285818	0.0328904	-0.583837	0.160233	-0.126759	0.0160678	cis
rs66761688	OID41313	IFIH1	-3.64369	0.000285818	0.0328904	-0.583837	0.160233	-0.126759	0.0160678	cis
rs7251352	OID44246	SIGLEC8	3.64368	0.000285826	0.0328912	0.101863	0.0279562	0.126759	0.0160677	cis
rs11121263	OID45049	CA6	-3.64365	0.000285858	0.0328947	-0.140369	0.0385242	-0.126758	0.0160675	cis
rs61784241	OID45049	CA6	-3.64365	0.000285858	0.0328947	-0.140369	0.0385242	-0.126758	0.0160675	cis
rs676387	OID45308	AOC3	3.64364	0.000285869	0.0328958	0.0795702	0.0218381	0.126757	0.0160674	cis
rs646123	OID45308	AOC3	3.64364	0.000285869	0.0328958	0.0795702	0.0218381	0.126757	0.0160674	cis
rs59724210	OID44734	KLK8	-3.64361	0.000285897	0.0328984	-0.0844928	0.0231893	-0.126756	0.0160672	cis
rs6664183	OID44091	PGLYRP3	-3.64361	0.000285901	0.0328984	-0.0963059	0.0264315	-0.126756	0.0160671	cis
rs57644708	OID44450	AFAP1	3.64361	0.000285904	0.0328984	0.421137	0.115582	0.126756	0.0160671	cis
rs8112016	OID43470	CCL25	-3.6436	0.000285913	0.0328984	-0.142822	0.0391979	-0.126756	0.016067	cis
rs4804261	OID43470	CCL25	-3.6436	0.000285913	0.0328984	-0.142822	0.0391979	-0.126756	0.016067	cis
rs7260089	OID43470	CCL25	-3.6436	0.000285913	0.0328984	-0.142822	0.0391979	-0.126756	0.016067	cis
rs6603136	OID43470	CCL25	-3.6436	0.000285913	0.0328984	-0.142822	0.0391979	-0.126756	0.016067	cis
rs6603137	OID43470	CCL25	-3.6436	0.000285913	0.0328984	-0.142822	0.0391979	-0.126756	0.016067	cis
rs6603138	OID43470	CCL25	-3.6436	0.000285913	0.0328984	-0.142822	0.0391979	-0.126756	0.016067	cis
rs8100055	OID43470	CCL25	-3.6436	0.000285913	0.0328984	-0.142822	0.0391979	-0.126756	0.016067	cis
rs8105684	OID43470	CCL25	-3.6436	0.000285913	0.0328984	-0.142822	0.0391979	-0.126756	0.016067	cis
chr19_8077979_A_AG	OID43470	CCL25	-3.6436	0.000285913	0.0328984	-0.142822	0.0391979	-0.126756	0.016067	cis
rs3745393	OID43470	CCL25	-3.6436	0.000285913	0.0328984	-0.142822	0.0391979	-0.126756	0.016067	cis
rs3745394	OID43470	CCL25	-3.6436	0.000285913	0.0328984	-0.142822	0.0391979	-0.126756	0.016067	cis
rs3745395	OID43470	CCL25	-3.6436	0.000285913	0.0328984	-0.142822	0.0391979	-0.126756	0.016067	cis
rs8104066	OID43470	CCL25	-3.6436	0.000285913	0.0328984	-0.142822	0.0391979	-0.126756	0.016067	cis
rs8104079	OID43470	CCL25	-3.6436	0.000285913	0.0328984	-0.142822	0.0391979	-0.126756	0.016067	cis
rs8107185	OID43470	CCL25	-3.6436	0.000285913	0.0328984	-0.142822	0.0391979	-0.126756	0.016067	cis
rs12611311	OID43470	CCL25	-3.6436	0.000285913	0.0328984	-0.142822	0.0391979	-0.126756	0.016067	cis
rs12984484	OID43470	CCL25	-3.6436	0.000285913	0.0328984	-0.142822	0.0391979	-0.126756	0.016067	cis
chr19_8079418_AAAAC_AAAACAAAC	OID43470	CCL25	-3.6436	0.000285913	0.0328984	-0.142822	0.0391979	-0.126756	0.016067	cis
rs10406623	OID43470	CCL25	-3.6436	0.000285913	0.0328984	-0.142822	0.0391979	-0.126756	0.016067	cis
rs114341606	OID44229	SERPINA9	3.64359	0.00028592	0.032899	0.326474	0.0896024	0.126756	0.016067	cis
rs73053838	OID42297	CLEC6A	3.64358	0.000285934	0.0329004	0.474476	0.130222	0.126755	0.0160669	cis
rs138776811	OID42297	CLEC6A	3.64358	0.000285934	0.0329004	0.474476	0.130222	0.126755	0.0160669	cis
rs383925	OID44755	LILRA6	3.64356	0.000285957	0.032903	0.197977	0.0543361	0.126754	0.0160667	cis
rs2233688	OID45225	PLA2G2A	-3.64355	0.000285963	0.0329035	-0.276114	0.0757815	-0.126754	0.0160666	cis
rs59966565	OID44132	PSCA	3.64355	0.000285968	0.0329035	0.923614	0.253493	0.126754	0.0160666	cis
rs56074787	OID44132	PSCA	3.64355	0.000285968	0.0329035	0.923614	0.253493	0.126754	0.0160666	cis
rs56070997	OID44132	PSCA	3.64355	0.000285968	0.0329035	0.923614	0.253493	0.126754	0.0160666	cis
rs56897444	OID44132	PSCA	3.64355	0.000285968	0.0329035	0.923614	0.253493	0.126754	0.0160666	cis
rs12329794	OID43833	IFNAR1	-3.64355	0.000285968	0.0329035	-0.0790364	0.0216922	-0.126754	0.0160666	cis
rs117828328	OID45404	RARRES2	-3.64351	0.00028601	0.0329083	-0.25575	0.0701934	-0.126753	0.0160663	cis
rs7786502	OID45144	HSPB1	3.6435	0.00028602	0.0329086	0.125406	0.034419	0.126753	0.0160662	cis
rs2961041	OID45144	HSPB1	3.6435	0.00028602	0.0329086	0.125406	0.034419	0.126753	0.0160662	cis
rs2908193	OID45144	HSPB1	3.6435	0.00028602	0.0329086	0.125406	0.034419	0.126753	0.0160662	cis
rs2961040	OID45144	HSPB1	3.6435	0.00028602	0.0329086	0.125406	0.034419	0.126753	0.0160662	cis
rs112606057	OID45141	HAVCR2	3.6435	0.000286024	0.0329086	0.110206	0.0302474	0.126752	0.0160662	cis
rs72975985	OID42376	DIPK1C	-3.64348	0.000286037	0.0329086	-0.160928	0.0441686	-0.126752	0.0160661	cis
rs72975986	OID42376	DIPK1C	-3.64348	0.000286037	0.0329086	-0.160928	0.0441686	-0.126752	0.0160661	cis
rs72975988	OID42376	DIPK1C	-3.64348	0.000286037	0.0329086	-0.160928	0.0441686	-0.126752	0.0160661	cis
rs62092763	OID42376	DIPK1C	-3.64348	0.000286037	0.0329086	-0.160928	0.0441686	-0.126752	0.0160661	cis
rs77402983	OID42376	DIPK1C	-3.64348	0.000286037	0.0329086	-0.160928	0.0441686	-0.126752	0.0160661	cis
rs8093397	OID42376	DIPK1C	-3.64348	0.000286037	0.0329086	-0.160928	0.0441686	-0.126752	0.0160661	cis
rs8087297	OID42376	DIPK1C	-3.64348	0.000286037	0.0329086	-0.160928	0.0441686	-0.126752	0.0160661	cis
rs6566092	OID42376	DIPK1C	-3.64348	0.000286037	0.0329086	-0.160928	0.0441686	-0.126752	0.0160661	cis
rs6566093	OID42376	DIPK1C	-3.64348	0.000286037	0.0329086	-0.160928	0.0441686	-0.126752	0.0160661	cis
rs7231277	OID42376	DIPK1C	-3.64348	0.000286037	0.0329086	-0.160928	0.0441686	-0.126752	0.0160661	cis
rs727893	OID42376	DIPK1C	-3.64348	0.000286037	0.0329086	-0.160928	0.0441686	-0.126752	0.0160661	cis
rs7236311	OID42376	DIPK1C	-3.64348	0.000286037	0.0329086	-0.160928	0.0441686	-0.126752	0.0160661	cis
rs7228890	OID42376	DIPK1C	-3.64348	0.000286037	0.0329086	-0.160928	0.0441686	-0.126752	0.0160661	cis
rs72483086	OID42376	DIPK1C	-3.64348	0.000286037	0.0329086	-0.160928	0.0441686	-0.126752	0.0160661	cis
rs62089461	OID42376	DIPK1C	-3.64348	0.000286037	0.0329086	-0.160928	0.0441686	-0.126752	0.0160661	cis
rs4410169	OID42376	DIPK1C	-3.64348	0.000286037	0.0329086	-0.160928	0.0441686	-0.126752	0.0160661	cis
rs4622605	OID42376	DIPK1C	-3.64348	0.000286037	0.0329086	-0.160928	0.0441686	-0.126752	0.0160661	cis
rs7235563	OID42376	DIPK1C	-3.64348	0.000286037	0.0329086	-0.160928	0.0441686	-0.126752	0.0160661	cis
rs724764	OID42376	DIPK1C	-3.64348	0.000286037	0.0329086	-0.160928	0.0441686	-0.126752	0.0160661	cis
rs79461859	OID42376	DIPK1C	-3.64348	0.000286037	0.0329086	-0.160928	0.0441686	-0.126752	0.0160661	cis
rs11651063	OID40577	RPAIN	3.64348	0.000286043	0.0329091	0.351855	0.0965712	0.126752	0.016066	cis
rs7269580	OID44575	CST1	-3.64348	0.000286044	0.0329091	-0.289716	0.0795163	-0.126752	0.016066	cis
rs254262	OID44755	LILRA6	-3.64345	0.000286073	0.0329124	-0.203135	0.0557534	-0.126751	0.0160658	cis
rs390035	OID45448	C7	-3.64344	0.000286083	0.0329124	-0.106332	0.0291845	-0.126751	0.0160657	cis
rs80500	OID43206	TNFRSF13C	-3.64344	0.000286087	0.0329124	-0.125905	0.0345566	-0.12675	0.0160657	cis
rs134894	OID43206	TNFRSF13C	-3.64344	0.000286087	0.0329124	-0.125905	0.0345566	-0.12675	0.0160657	cis
rs129472	OID43206	TNFRSF13C	-3.64344	0.000286087	0.0329124	-0.125905	0.0345566	-0.12675	0.0160657	cis
rs762997	OID43206	TNFRSF13C	-3.64344	0.000286087	0.0329124	-0.125905	0.0345566	-0.12675	0.0160657	cis
rs86668	OID43206	TNFRSF13C	-3.64344	0.000286087	0.0329124	-0.125905	0.0345566	-0.12675	0.0160657	cis
rs134895	OID43206	TNFRSF13C	-3.64344	0.000286087	0.0329124	-0.125905	0.0345566	-0.12675	0.0160657	cis
rs55797726	OID43206	TNFRSF13C	-3.64344	0.000286087	0.0329124	-0.125905	0.0345566	-0.12675	0.0160657	cis
rs86670	OID43206	TNFRSF13C	-3.64344	0.000286087	0.0329124	-0.125905	0.0345566	-0.12675	0.0160657	cis
rs134897	OID43206	TNFRSF13C	-3.64344	0.000286087	0.0329124	-0.125905	0.0345566	-0.12675	0.0160657	cis
rs134898	OID43206	TNFRSF13C	-3.64344	0.000286087	0.0329124	-0.125905	0.0345566	-0.12675	0.0160657	cis
rs2516661	OID43511	CDSN	-3.64343	0.000286094	0.0329124	-0.108507	0.0297815	-0.12675	0.0160656	cis
rs2516660	OID43511	CDSN	-3.64343	0.000286094	0.0329124	-0.108507	0.0297815	-0.12675	0.0160656	cis
rs2516659	OID43511	CDSN	-3.64343	0.000286094	0.0329124	-0.108507	0.0297815	-0.12675	0.0160656	cis
rs2516657	OID43511	CDSN	-3.64343	0.000286094	0.0329124	-0.108507	0.0297815	-0.12675	0.0160656	cis
rs2508021	OID43511	CDSN	-3.64343	0.000286094	0.0329124	-0.108507	0.0297815	-0.12675	0.0160656	cis
rs9262070	OID43511	CDSN	-3.64343	0.000286094	0.0329124	-0.108507	0.0297815	-0.12675	0.0160656	cis
rs2534811	OID43511	CDSN	-3.64343	0.000286094	0.0329124	-0.108507	0.0297815	-0.12675	0.0160656	cis
rs2844716	OID43511	CDSN	-3.64343	0.000286094	0.0329124	-0.108507	0.0297815	-0.12675	0.0160656	cis
rs2516655	OID43511	CDSN	-3.64343	0.000286094	0.0329124	-0.108507	0.0297815	-0.12675	0.0160656	cis
rs2524225	OID43511	CDSN	-3.64343	0.000286094	0.0329124	-0.108507	0.0297815	-0.12675	0.0160656	cis
rs138889592	OID45443	C1RL	3.6434	0.000286134	0.0329157	0.238889	0.0655676	0.126749	0.0160653	cis
rs11054593	OID45443	C1RL	3.6434	0.000286134	0.0329157	0.238889	0.0655676	0.126749	0.0160653	cis
rs9634075	OID45443	C1RL	3.6434	0.000286134	0.0329157	0.238889	0.0655676	0.126749	0.0160653	cis
rs7301321	OID45443	C1RL	3.6434	0.000286134	0.0329157	0.238889	0.0655676	0.126749	0.0160653	cis
rs11537377	OID45443	C1RL	3.6434	0.000286134	0.0329157	0.238889	0.0655676	0.126749	0.0160653	cis
rs11054698	OID45443	C1RL	3.6434	0.000286134	0.0329157	0.238889	0.0655676	0.126749	0.0160653	cis
rs11561171	OID45443	C1RL	3.6434	0.000286134	0.0329157	0.238889	0.0655676	0.126749	0.0160653	cis
rs12228135	OID45443	C1RL	3.6434	0.000286134	0.0329157	0.238889	0.0655676	0.126749	0.0160653	cis
rs12231148	OID45443	C1RL	3.6434	0.000286134	0.0329157	0.238889	0.0655676	0.126749	0.0160653	cis
rs7136877	OID45443	C1RL	3.6434	0.000286134	0.0329157	0.238889	0.0655676	0.126749	0.0160653	cis
rs74239598	OID45443	C1RL	3.6434	0.000286134	0.0329157	0.238889	0.0655676	0.126749	0.0160653	cis
rs283900	OID44178	REG3G	-3.64339	0.000286137	0.0329157	-0.118507	0.0325266	-0.126749	0.0160653	cis
rs283872	OID44178	REG3G	-3.64339	0.000286137	0.0329157	-0.118507	0.0325266	-0.126749	0.0160653	cis
rs789464	OID44178	REG3G	-3.64339	0.000286137	0.0329157	-0.118507	0.0325266	-0.126749	0.0160653	cis
rs112851549	OID42027	WRN	-3.64339	0.000286146	0.0329167	-0.379507	0.104163	-0.126749	0.0160652	cis
rs143585999	OID41053	CREB3L1	3.64336	0.00028617	0.0329193	0.699658	0.192036	0.126748	0.016065	cis
rs76108454	OID41053	CREB3L1	3.64336	0.00028617	0.0329193	0.699658	0.192036	0.126748	0.016065	cis
rs1861867	OID44664	FTO	-3.64335	0.000286182	0.0329206	-0.0874569	0.0240045	-0.126747	0.0160649	cis
rs4682485	OID43420	BOC	-3.64335	0.000286184	0.0329206	-0.0898514	0.0246618	-0.126747	0.0160649	cis
rs55667700	OID43420	BOC	-3.64335	0.000286184	0.0329206	-0.0898514	0.0246618	-0.126747	0.0160649	cis
rs11244203	OID44702	HMCN2	-3.64335	0.000286186	0.0329207	-0.140322	0.0385146	-0.126747	0.0160649	cis
rs6543091	OID44718	IL1R2	3.64335	0.000286188	0.0329208	0.051111	0.0140286	0.126747	0.0160649	cis
rs1447823	OID45079	CNTN3	-3.64334	0.000286197	0.0329216	-0.102219	0.0280563	-0.126747	0.0160648	cis
rs7430259	OID45079	CNTN3	3.64334	0.0002862	0.0329219	0.091308	0.0250616	0.126747	0.0160648	cis
rs76420143	OID43831	IDUA	3.64332	0.000286218	0.0329235	0.540535	0.148363	0.126746	0.0160646	cis
rs76848809	OID43831	IDUA	3.64332	0.000286218	0.0329235	0.540535	0.148363	0.126746	0.0160646	cis
rs115550031	OID43831	IDUA	3.64332	0.000286218	0.0329235	0.540535	0.148363	0.126746	0.0160646	cis
rs11942404	OID43831	IDUA	3.64332	0.000286218	0.0329235	0.540535	0.148363	0.126746	0.0160646	cis
rs13402724	OID43449	CAPG	-3.64331	0.000286227	0.0329244	-0.426638	0.117102	-0.126746	0.0160646	cis
rs56122124	OID42256	CDR2L	-3.6433	0.00028624	0.0329246	-0.264762	0.072671	-0.126746	0.0160645	cis
rs2385211	OID42256	CDR2L	-3.6433	0.00028624	0.0329246	-0.264762	0.072671	-0.126746	0.0160645	cis
rs2385210	OID42256	CDR2L	-3.6433	0.00028624	0.0329246	-0.264762	0.072671	-0.126746	0.0160645	cis
rs62089331	OID42256	CDR2L	-3.6433	0.00028624	0.0329246	-0.264762	0.072671	-0.126746	0.0160645	cis
rs72850307	OID42256	CDR2L	-3.6433	0.00028624	0.0329246	-0.264762	0.072671	-0.126746	0.0160645	cis
rs60060752	OID42256	CDR2L	-3.6433	0.00028624	0.0329246	-0.264762	0.072671	-0.126746	0.0160645	cis
rs62089333	OID42256	CDR2L	-3.6433	0.00028624	0.0329246	-0.264762	0.072671	-0.126746	0.0160645	cis
rs899321	OID42256	CDR2L	3.6433	0.00028624	0.0329246	0.264762	0.072671	0.126746	0.0160645	cis
rs899322	OID42256	CDR2L	3.6433	0.00028624	0.0329246	0.264762	0.072671	0.126746	0.0160645	cis
rs6501773	OID42256	CDR2L	3.6433	0.00028624	0.0329246	0.264762	0.072671	0.126746	0.0160645	cis
rs6501774	OID42256	CDR2L	3.6433	0.00028624	0.0329246	0.264762	0.072671	0.126746	0.0160645	cis
rs8077353	OID42256	CDR2L	3.6433	0.00028624	0.0329246	0.264762	0.072671	0.126746	0.0160645	cis
rs43050	OID45399	PON1	-3.64329	0.000286245	0.0329249	-0.0717365	0.01969	-0.126745	0.0160644	cis
rs2106933	OID45399	PON1	-3.64329	0.000286245	0.0329249	-0.0717365	0.01969	-0.126745	0.0160644	cis
rs2106934	OID45399	PON1	-3.64329	0.000286245	0.0329249	-0.0717365	0.01969	-0.126745	0.0160644	cis
rs903329	OID45339	CPN2	-3.64329	0.000286249	0.0329252	-0.0712025	0.0195435	-0.126745	0.0160644	cis
rs189090268	OID44578	CTSC	3.64329	0.000286251	0.0329253	0.46019	0.126312	0.126745	0.0160644	cis
rs4939464	OID44330	TMEM132A	3.64328	0.000286258	0.0329259	0.255886	0.0702351	0.126745	0.0160643	cis
rs75325617	OID44279	SPOCK1	3.64327	0.000286271	0.032927	0.0730268	0.0200443	0.126745	0.0160642	cis
rs12109344	OID44279	SPOCK1	3.64327	0.000286271	0.032927	0.0730268	0.0200443	0.126745	0.0160642	cis
rs6596350	OID44279	SPOCK1	3.64327	0.000286271	0.032927	0.0730268	0.0200443	0.126745	0.0160642	cis
rs6596351	OID44279	SPOCK1	3.64327	0.000286271	0.032927	0.0730268	0.0200443	0.126745	0.0160642	cis
rs56755140	OID43340	ADSL	-3.64326	0.00028628	0.0329273	-0.227538	0.0624546	-0.126744	0.0160641	cis
rs4276108	OID43340	ADSL	-3.64326	0.00028628	0.0329273	-0.227538	0.0624546	-0.126744	0.0160641	cis
rs1220604	OID44486	C1QTNF9	-3.64326	0.000286282	0.0329273	-0.104184	0.0285963	-0.126744	0.0160641	cis
rs1709772	OID44467	APOBR	-3.64326	0.000286282	0.0329273	-0.142952	0.0392373	-0.126744	0.0160641	cis
rs643481	OID42869	OTOA	3.64326	0.000286286	0.0329273	0.486418	0.133512	0.126744	0.0160641	cis
rs62283264	OID42787	MUC20	-3.64325	0.000286296	0.0329273	-0.292424	0.0802646	-0.126744	0.016064	cis
rs142317455	OID43229	TPSD1	3.64325	0.000286297	0.0329273	0.269731	0.0740359	0.126744	0.016064	cis
rs6508977	OID44068	PAFAH1B3	3.64322	0.000286329	0.0329273	0.210089	0.0576658	0.126743	0.0160637	cis
rs7258973	OID44068	PAFAH1B3	3.64322	0.000286329	0.0329273	0.210089	0.0576658	0.126743	0.0160637	cis
rs4803463	OID44068	PAFAH1B3	3.64322	0.000286329	0.0329273	0.210089	0.0576658	0.126743	0.0160637	cis
rs2241711	OID44068	PAFAH1B3	3.64322	0.000286329	0.0329273	0.210089	0.0576658	0.126743	0.0160637	cis
rs2241710	OID44068	PAFAH1B3	3.64322	0.000286329	0.0329273	0.210089	0.0576658	0.126743	0.0160637	cis
rs2241709	OID44068	PAFAH1B3	3.64322	0.000286329	0.0329273	0.210089	0.0576658	0.126743	0.0160637	cis
rs2241708	OID44068	PAFAH1B3	3.64322	0.000286329	0.0329273	0.210089	0.0576658	0.126743	0.0160637	cis
rs2241707	OID44068	PAFAH1B3	3.64322	0.000286329	0.0329273	0.210089	0.0576658	0.126743	0.0160637	cis
rs2241706	OID44068	PAFAH1B3	3.64322	0.000286329	0.0329273	0.210089	0.0576658	0.126743	0.0160637	cis
rs11083619	OID44068	PAFAH1B3	3.64322	0.000286329	0.0329273	0.210089	0.0576658	0.126743	0.0160637	cis
rs11670757	OID44068	PAFAH1B3	3.64322	0.000286329	0.0329273	0.210089	0.0576658	0.126743	0.0160637	cis
rs3217386	OID44068	PAFAH1B3	3.64322	0.000286329	0.0329273	0.210089	0.0576658	0.126743	0.0160637	cis
rs2288871	OID44068	PAFAH1B3	3.64322	0.000286329	0.0329273	0.210089	0.0576658	0.126743	0.0160637	cis
rs4803465	OID44068	PAFAH1B3	3.64322	0.000286329	0.0329273	0.210089	0.0576658	0.126743	0.0160637	cis
rs11880539	OID44068	PAFAH1B3	3.64322	0.000286329	0.0329273	0.210089	0.0576658	0.126743	0.0160637	cis
rs3213861	OID44068	PAFAH1B3	3.64322	0.000286329	0.0329273	0.210089	0.0576658	0.126743	0.0160637	cis
rs3213860	OID44068	PAFAH1B3	3.64322	0.000286329	0.0329273	0.210089	0.0576658	0.126743	0.0160637	cis
rs11670583	OID44068	PAFAH1B3	3.64322	0.000286329	0.0329273	0.210089	0.0576658	0.126743	0.0160637	cis
rs11670668	OID44068	PAFAH1B3	3.64322	0.000286329	0.0329273	0.210089	0.0576658	0.126743	0.0160637	cis
rs10409485	OID44068	PAFAH1B3	3.64322	0.000286329	0.0329273	0.210089	0.0576658	0.126743	0.0160637	cis
rs10413735	OID44068	PAFAH1B3	3.64322	0.000286329	0.0329273	0.210089	0.0576658	0.126743	0.0160637	cis
rs1967334	OID44068	PAFAH1B3	3.64322	0.000286329	0.0329273	0.210089	0.0576658	0.126743	0.0160637	cis
rs4803467	OID44068	PAFAH1B3	3.64322	0.000286329	0.0329273	0.210089	0.0576658	0.126743	0.0160637	cis
rs4802118	OID44068	PAFAH1B3	3.64322	0.000286329	0.0329273	0.210089	0.0576658	0.126743	0.0160637	cis
rs4803468	OID44068	PAFAH1B3	3.64322	0.000286329	0.0329273	0.210089	0.0576658	0.126743	0.0160637	cis
rs12982607	OID44068	PAFAH1B3	3.64322	0.000286329	0.0329273	0.210089	0.0576658	0.126743	0.0160637	cis
rs4803469	OID44068	PAFAH1B3	3.64322	0.000286329	0.0329273	0.210089	0.0576658	0.126743	0.0160637	cis
rs1967333	OID44068	PAFAH1B3	3.64322	0.000286329	0.0329273	0.210089	0.0576658	0.126743	0.0160637	cis
rs1473248	OID44068	PAFAH1B3	3.64322	0.000286329	0.0329273	0.210089	0.0576658	0.126743	0.0160637	cis
rs11883104	OID44068	PAFAH1B3	3.64322	0.000286329	0.0329273	0.210089	0.0576658	0.126743	0.0160637	cis
rs166925	OID44068	PAFAH1B3	3.64322	0.000286329	0.0329273	0.210089	0.0576658	0.126743	0.0160637	cis
rs284648	OID44068	PAFAH1B3	3.64322	0.000286329	0.0329273	0.210089	0.0576658	0.126743	0.0160637	cis
rs284649	OID44068	PAFAH1B3	3.64322	0.000286329	0.0329273	0.210089	0.0576658	0.126743	0.0160637	cis
chr19_41421457_A_AG	OID44068	PAFAH1B3	3.64322	0.000286329	0.0329273	0.210089	0.0576658	0.126743	0.0160637	cis
rs284651	OID44068	PAFAH1B3	3.64322	0.000286329	0.0329273	0.210089	0.0576658	0.126743	0.0160637	cis
rs284652	OID44068	PAFAH1B3	3.64322	0.000286329	0.0329273	0.210089	0.0576658	0.126743	0.0160637	cis
rs284654	OID44068	PAFAH1B3	3.64322	0.000286329	0.0329273	0.210089	0.0576658	0.126743	0.0160637	cis
rs284655	OID44068	PAFAH1B3	3.64322	0.000286329	0.0329273	0.210089	0.0576658	0.126743	0.0160637	cis
rs3217385	OID44068	PAFAH1B3	3.64322	0.000286329	0.0329273	0.210089	0.0576658	0.126743	0.0160637	cis
rs284656	OID44068	PAFAH1B3	3.64322	0.000286329	0.0329273	0.210089	0.0576658	0.126743	0.0160637	cis
rs284657	OID44068	PAFAH1B3	3.64322	0.000286329	0.0329273	0.210089	0.0576658	0.126743	0.0160637	cis
rs284658	OID44068	PAFAH1B3	3.64322	0.000286329	0.0329273	0.210089	0.0576658	0.126743	0.0160637	cis
rs4674	OID44068	PAFAH1B3	3.64322	0.000286329	0.0329273	0.210089	0.0576658	0.126743	0.0160637	cis
rs3009935	OID44320	TGFB2	-3.64322	0.000286331	0.0329273	-0.103273	0.0283466	-0.126743	0.0160637	cis
rs2993047	OID44320	TGFB2	-3.64322	0.000286331	0.0329273	-0.103273	0.0283466	-0.126743	0.0160637	cis
rs168600	OID45047	CA3	3.64322	0.000286332	0.0329273	0.190222	0.0522126	0.126743	0.0160637	cis
rs9979282	OID45195	NCAM2	-3.64321	0.000286334	0.0329273	-0.101033	0.0277318	-0.126743	0.0160637	cis
rs233773	OID45195	NCAM2	-3.64321	0.000286334	0.0329273	-0.101033	0.0277318	-0.126743	0.0160637	cis
rs2000786	OID45195	NCAM2	-3.64321	0.000286334	0.0329273	-0.101033	0.0277318	-0.126743	0.0160637	cis
rs233774	OID45195	NCAM2	-3.64321	0.000286334	0.0329273	-0.101033	0.0277318	-0.126743	0.0160637	cis
rs233775	OID45195	NCAM2	-3.64321	0.000286334	0.0329273	-0.101033	0.0277318	-0.126743	0.0160637	cis
rs233777	OID45195	NCAM2	-3.64321	0.000286334	0.0329273	-0.101033	0.0277318	-0.126743	0.0160637	cis
rs2212631	OID45195	NCAM2	-3.64321	0.000286334	0.0329273	-0.101033	0.0277318	-0.126743	0.0160637	cis
rs2212632	OID45195	NCAM2	-3.64321	0.000286334	0.0329273	-0.101033	0.0277318	-0.126743	0.0160637	cis
rs233778	OID45195	NCAM2	-3.64321	0.000286334	0.0329273	-0.101033	0.0277318	-0.126743	0.0160637	cis
rs113609445	OID44575	CST1	3.64321	0.000286337	0.0329275	0.394131	0.108182	0.126743	0.0160637	cis
rs115854933	OID42872	P3H3	-3.64321	0.000286342	0.032928	-0.157558	0.0432472	-0.126742	0.0160636	cis
rs5755099	OID44864	PPM1F	3.6432	0.000286354	0.0329291	0.103055	0.028287	0.126742	0.0160635	cis
rs2283792	OID44864	PPM1F	3.6432	0.000286354	0.0329291	0.103055	0.028287	0.126742	0.0160635	cis
rs74977752	OID44924	SERPINI1	3.64318	0.000286375	0.0329315	0.11996	0.0329273	0.126741	0.0160634	cis
rs3766353	OID43754	GIPC2	-3.64316	0.000286388	0.0329328	-0.249777	0.0685605	-0.126741	0.0160633	cis
rs78571918	OID43754	GIPC2	-3.64316	0.000286388	0.0329328	-0.249777	0.0685605	-0.126741	0.0160633	cis
rs2760496	OID44304	TACSTD2	-3.64315	0.000286402	0.0329342	-0.0727255	0.0199622	-0.126741	0.0160632	cis
rs2523615	OID42553	HCG22	-3.64315	0.000286407	0.0329346	-0.5598	0.153658	-0.12674	0.0160631	cis
rs2523614	OID42553	HCG22	-3.64315	0.000286407	0.0329346	-0.5598	0.153658	-0.12674	0.0160631	cis
rs6774639	OID40626	STAC	3.64313	0.000286426	0.0329365	1.07785	0.295857	0.12674	0.016063	cis
rs9860312	OID40626	STAC	3.64313	0.000286426	0.0329365	1.07785	0.295857	0.12674	0.016063	cis
rs2073657	OID42448	FCGR2B	3.64313	0.000286428	0.0329367	0.212809	0.0584139	0.12674	0.016063	cis
rs281434	OID45372	ICAM1	-3.64312	0.00028644	0.0329379	-0.0947894	0.0260188	-0.126739	0.0160629	cis
rs587554	OID42525	GOLGA1	-3.64308	0.000286483	0.0329426	-0.262397	0.0720263	-0.126738	0.0160625	cis
rs827658	OID42525	GOLGA1	-3.64308	0.000286483	0.0329426	-0.262397	0.0720263	-0.126738	0.0160625	cis
rs827659	OID42525	GOLGA1	-3.64308	0.000286483	0.0329426	-0.262397	0.0720263	-0.126738	0.0160625	cis
rs76992151	OID45380	LBP	-3.64308	0.000286486	0.0329427	-0.42713	0.117244	-0.126738	0.0160625	cis
rs79417830	OID44411	WFDC12	3.64307	0.000286486	0.0329427	0.458436	0.125838	0.126738	0.0160625	cis
rs3093642	OID41892	STPG1	-3.64307	0.000286495	0.0329436	-0.945985	0.259667	-0.126738	0.0160624	cis
rs9889271	OID41268	GSDMA	3.64306	0.000286506	0.0329447	0.191098	0.0524554	0.126737	0.0160623	cis
rs13012633	OID44994	TP53I3	3.64304	0.000286524	0.0329467	0.087503	0.0240192	0.126737	0.0160622	cis
rs113311818	OID43568	CRYGD	3.64303	0.000286532	0.0329474	0.459575	0.126152	0.126736	0.0160621	cis
rs9366777	OID42553	HCG22	-3.64303	0.000286533	0.0329474	-0.662257	0.181787	-0.126736	0.0160621	cis
rs144712157	OID45040	BDNF	3.64303	0.000286534	0.0329475	0.346081	0.094998	0.126736	0.0160621	cis
rs146905562	OID43745	GCNT1	3.64302	0.000286542	0.0329482	0.197894	0.0543212	0.126736	0.0160621	cis
rs4900231	OID44921	SERPINA12	-3.64301	0.000286559	0.0329501	-0.223374	0.0613157	-0.126736	0.0160619	cis
rs1441586	OID44330	TMEM132A	3.64295	0.000286627	0.0329579	0.200528	0.0550457	0.126734	0.0160614	cis
rs150047054	OID42898	PEBP4	-3.64294	0.000286635	0.0329586	-0.308252	0.0846164	-0.126733	0.0160613	cis
rs201730862	OID44928	SGSH	3.64293	0.00028664	0.0329591	0.295905	0.0812271	0.126733	0.0160613	cis
rs2608955	OID43379	ARG1	3.64292	0.000286651	0.0329595	0.156289	0.042902	0.126733	0.0160612	cis
rs2781621	OID43379	ARG1	3.64292	0.000286651	0.0329595	0.156289	0.042902	0.126733	0.0160612	cis
rs2749924	OID43379	ARG1	3.64292	0.000286651	0.0329595	0.156289	0.042902	0.126733	0.0160612	cis
rs2608954	OID43379	ARG1	3.64292	0.000286651	0.0329595	0.156289	0.042902	0.126733	0.0160612	cis
rs2749926	OID43379	ARG1	3.64292	0.000286651	0.0329595	0.156289	0.042902	0.126733	0.0160612	cis
rs10499183	OID43379	ARG1	3.64292	0.000286651	0.0329595	0.156289	0.042902	0.126733	0.0160612	cis
rs2297638	OID43379	ARG1	3.64292	0.000286651	0.0329595	0.156289	0.042902	0.126733	0.0160612	cis
rs1321650	OID43087	SLAMF8	3.64292	0.000286656	0.0329601	0.134964	0.0370484	0.126733	0.0160612	cis
rs10167004	OID44697	HAAO	-3.64291	0.000286668	0.0329611	-0.148381	0.0407314	-0.126732	0.0160611	cis
rs6544567	OID44697	HAAO	-3.64291	0.000286668	0.0329611	-0.148381	0.0407314	-0.126732	0.0160611	cis
rs2255739	OID42016	VSTM4	-3.64289	0.000286684	0.0329627	-0.240681	0.0660686	-0.126732	0.0160609	cis
rs2725199	OID42016	VSTM4	-3.64289	0.000286684	0.0329627	-0.240681	0.0660686	-0.126732	0.0160609	cis
rs11314267	OID42016	VSTM4	-3.64289	0.000286684	0.0329627	-0.240681	0.0660686	-0.126732	0.0160609	cis
rs72838268	OID43429	BTN3A2	3.64289	0.000286689	0.0329627	0.102257	0.0280702	0.126732	0.0160609	cis
rs12215241	OID43429	BTN3A2	3.64289	0.000286689	0.0329627	0.102257	0.0280702	0.126732	0.0160609	cis
rs12215773	OID43429	BTN3A2	3.64289	0.000286689	0.0329627	0.102257	0.0280702	0.126732	0.0160609	cis
rs12190859	OID43429	BTN3A2	3.64289	0.000286689	0.0329627	0.102257	0.0280702	0.126732	0.0160609	cis
rs6940638	OID43429	BTN3A2	3.64289	0.000286689	0.0329627	0.102257	0.0280702	0.126732	0.0160609	cis
rs10412463	OID45058	CD177	-3.64287	0.000286715	0.0329656	-0.59359	0.162946	-0.126731	0.0160607	cis
rs113902902	OID44940	SMPD1	-3.64286	0.000286724	0.0329665	-0.238411	0.0654462	-0.12673	0.0160606	cis
rs1953392	OID45107	DLK1	-3.64284	0.00028674	0.0329682	-0.161815	0.04442	-0.12673	0.0160605	cis
rs35515181	OID43390	ASPSCR1	3.64283	0.000286758	0.0329702	0.125334	0.0344057	0.126729	0.0160603	cis
rs2070326	OID45045	BPIFB1	3.6428	0.000286782	0.0329728	0.185009	0.0507874	0.126729	0.0160602	cis
rs6871839	OID45208	PAM	-3.6428	0.000286789	0.0329735	-0.0607017	0.0166635	-0.126728	0.0160601	cis
rs113533078	OID44067	PAEP	-3.64277	0.000286815	0.0329763	-1.35881	0.373015	-0.126728	0.0160599	cis
rs111337348	OID44067	PAEP	-3.64277	0.000286815	0.0329763	-1.35881	0.373015	-0.126728	0.0160599	cis
rs4915393	OID45455	CFHR4	3.64275	0.000286843	0.0329794	0.166736	0.0457721	0.126727	0.0160597	cis
rs12541789	OID45117	ENPP2	3.64274	0.000286858	0.0329806	0.0643728	0.0176715	0.126726	0.0160596	cis
rs10104948	OID45117	ENPP2	3.64274	0.000286858	0.0329806	0.0643728	0.0176715	0.126726	0.0160596	cis
rs9987101	OID45117	ENPP2	3.64274	0.000286858	0.0329806	0.0643728	0.0176715	0.126726	0.0160596	cis
rs9987111	OID45117	ENPP2	3.64274	0.000286858	0.0329806	0.0643728	0.0176715	0.126726	0.0160596	cis
rs28615587	OID44053	OBP2B	3.64273	0.000286869	0.0329818	0.14729	0.0404341	0.126726	0.0160595	cis
rs2236397	OID40414	MMEL1	3.64272	0.000286873	0.0329822	0.531204	0.145826	0.126726	0.0160594	cis
rs4788162	OID44467	APOBR	3.64271	0.000286885	0.0329834	0.145634	0.0399795	0.126725	0.0160593	cis
rs141560852	OID43937	LRRC37A2	3.6427	0.000286892	0.032984	0.162152	0.0445142	0.126725	0.0160593	cis
rs143125392	OID43937	LRRC37A2	3.6427	0.000286892	0.032984	0.162152	0.0445142	0.126725	0.0160593	cis
rs1638421	OID44859	PNLIPRP2	3.6427	0.000286899	0.0329846	0.522854	0.143535	0.126725	0.0160592	cis
rs131775	OID45004	TYMP	-3.6427	0.0002869	0.0329846	-0.137048	0.0376225	-0.126725	0.0160592	cis
rs131772	OID45004	TYMP	-3.6427	0.0002869	0.0329846	-0.137048	0.0376225	-0.126725	0.0160592	cis
rs115542391	OID44850	PKLR	3.64269	0.000286907	0.0329852	0.494867	0.135852	0.126725	0.0160592	cis
rs527254	OID43805	HLA-DRA	-3.64269	0.000286911	0.0329856	-0.214393	0.0588558	-0.126725	0.0160591	cis
rs3789039	OID44713	IGSF9	3.64269	0.000286911	0.0329856	0.592325	0.162607	0.126725	0.0160591	cis
rs6510824	OID45177	LILRA3	-3.64268	0.000286918	0.0329861	-0.237614	0.0652304	-0.126724	0.0160591	cis
rs6510825	OID45177	LILRA3	-3.64268	0.000286918	0.0329861	-0.237614	0.0652304	-0.126724	0.0160591	cis
rs28676806	OID43828	ICOSLG	-3.64267	0.000286928	0.0329869	-0.155885	0.0427942	-0.126724	0.016059	cis
rs4909276	OID44152	PTPRN2	-3.64266	0.000286937	0.0329869	-0.0978852	0.0268719	-0.126724	0.0160589	cis
rs34516126	OID43514	CEACAM21	3.64266	0.000286938	0.0329869	0.219143	0.06016	0.126724	0.0160589	cis
rs62119606	OID43514	CEACAM21	3.64266	0.000286938	0.0329869	0.219143	0.06016	0.126724	0.0160589	cis
rs62119607	OID43514	CEACAM21	3.64266	0.000286938	0.0329869	0.219143	0.06016	0.126724	0.0160589	cis
rs12974498	OID43514	CEACAM21	3.64266	0.000286938	0.0329869	0.219143	0.06016	0.126724	0.0160589	cis
rs12973823	OID43514	CEACAM21	3.64266	0.000286938	0.0329869	0.219143	0.06016	0.126724	0.0160589	cis
rs12975886	OID43514	CEACAM21	3.64266	0.000286938	0.0329869	0.219143	0.06016	0.126724	0.0160589	cis
rs12974071	OID43514	CEACAM21	3.64266	0.000286938	0.0329869	0.219143	0.06016	0.126724	0.0160589	cis
rs7507318	OID43514	CEACAM21	3.64266	0.000286938	0.0329869	0.219143	0.06016	0.126724	0.0160589	cis
rs34344541	OID43514	CEACAM21	3.64266	0.000286938	0.0329869	0.219143	0.06016	0.126724	0.0160589	cis
rs34675979	OID43514	CEACAM21	3.64266	0.000286938	0.0329869	0.219143	0.06016	0.126724	0.0160589	cis
rs34384352	OID43514	CEACAM21	3.64266	0.000286938	0.0329869	0.219143	0.06016	0.126724	0.0160589	cis
rs34586944	OID43514	CEACAM21	3.64266	0.000286938	0.0329869	0.219143	0.06016	0.126724	0.0160589	cis
rs139373678	OID40580	RPLP1	3.64264	0.000286966	0.0329898	0.481043	0.132059	0.126723	0.0160587	cis
rs141686768	OID44927	SFTPD	-3.64264	0.000286967	0.0329898	-0.42894	0.117755	-0.126723	0.0160587	cis
rs75849051	OID44927	SFTPD	-3.64264	0.000286967	0.0329898	-0.42894	0.117755	-0.126723	0.0160587	cis
rs141249317	OID43451	CAPS	-3.64263	0.000286971	0.0329901	-1.08515	0.297903	-0.126723	0.0160587	cis
rs116922441	OID45399	PON1	-3.64263	0.000286974	0.0329904	-0.107216	0.0294338	-0.126723	0.0160586	cis
rs2232582	OID45380	LBP	-3.64263	0.000286977	0.0329904	-0.214988	0.0590201	-0.126723	0.0160586	cis
rs5741815	OID45380	LBP	-3.64263	0.000286977	0.0329904	-0.214988	0.0590201	-0.126723	0.0160586	cis
rs6025102	OID45380	LBP	-3.64263	0.000286977	0.0329904	-0.214988	0.0590201	-0.126723	0.0160586	cis
rs3114406	OID45381	LCAT	3.64261	0.000286994	0.0329914	0.0681901	0.0187201	0.126722	0.0160585	cis
rs3114407	OID45381	LCAT	3.64261	0.000286994	0.0329914	0.0681901	0.0187201	0.126722	0.0160585	cis
rs1952049	OID45381	LCAT	3.64261	0.000286994	0.0329914	0.0681901	0.0187201	0.126722	0.0160585	cis
rs1886699	OID45381	LCAT	3.64261	0.000286994	0.0329914	0.0681901	0.0187201	0.126722	0.0160585	cis
rs12934764	OID45381	LCAT	3.64261	0.000286994	0.0329914	0.0681901	0.0187201	0.126722	0.0160585	cis
rs7498786	OID45381	LCAT	3.64261	0.000286994	0.0329914	0.0681901	0.0187201	0.126722	0.0160585	cis
rs9934038	OID45381	LCAT	3.64261	0.000286994	0.0329914	0.0681901	0.0187201	0.126722	0.0160585	cis
rs9746309	OID45381	LCAT	3.64261	0.000286994	0.0329914	0.0681901	0.0187201	0.126722	0.0160585	cis
rs9806960	OID45381	LCAT	3.64261	0.000286994	0.0329914	0.0681901	0.0187201	0.126722	0.0160585	cis
rs5997787	OID45417	TCN2	3.64261	0.000286998	0.0329917	0.0909793	0.0249764	0.126722	0.0160584	cis
rs1052508	OID45447	C5	3.6426	0.000287006	0.0329926	0.126736	0.0347928	0.126722	0.0160584	cis
rs150614003	OID44304	TACSTD2	3.6426	0.000287011	0.0329929	0.295409	0.0810985	0.126722	0.0160584	cis
rs72851595	OID45202	NPTX1	3.64259	0.000287022	0.0329942	0.146193	0.0401343	0.126721	0.0160583	cis
rs35530899	OID45303	AHSG	-3.64258	0.000287032	0.0329947	-0.117015	0.0321241	-0.126721	0.0160582	cis
rs72625023	OID45303	AHSG	-3.64258	0.000287032	0.0329947	-0.117015	0.0321241	-0.126721	0.0160582	cis
rs1447669	OID45303	AHSG	-3.64258	0.000287032	0.0329947	-0.117015	0.0321241	-0.126721	0.0160582	cis
rs56221322	OID45303	AHSG	-3.64258	0.000287032	0.0329947	-0.117015	0.0321241	-0.126721	0.0160582	cis
rs72625024	OID45303	AHSG	-3.64258	0.000287032	0.0329947	-0.117015	0.0321241	-0.126721	0.0160582	cis
rs62333913	OID41092	DDX60L	-3.64255	0.000287056	0.0329974	-0.699724	0.192097	-0.12672	0.016058	cis
rs2432938	OID44033	NMI	3.64254	0.000287071	0.0329988	0.151916	0.0417061	0.12672	0.0160579	cis
rs2444259	OID44033	NMI	3.64254	0.000287071	0.0329988	0.151916	0.0417061	0.12672	0.0160579	cis
rs11827437	OID44998	TPP1	-3.64252	0.000287099	0.0330018	-0.08349	0.022921	-0.126719	0.0160576	cis
rs34782445	OID44998	TPP1	-3.64252	0.000287099	0.0330018	-0.08349	0.022921	-0.126719	0.0160576	cis
rs4442534	OID44998	TPP1	-3.64252	0.000287099	0.0330018	-0.08349	0.022921	-0.126719	0.0160576	cis
rs10166681	OID43945	LY75	3.6425	0.000287118	0.0330038	0.102503	0.028141	0.126718	0.0160575	cis
rs150063954	OID42251	CDH4	-3.64246	0.000287158	0.0330082	-0.584736	0.160533	-0.126717	0.0160572	cis
rs79627052	OID40167	DNAH7	3.64246	0.000287159	0.0330082	0.994892	0.273137	0.126717	0.0160572	cis
rs7134494	OID43021	RNF41	-3.64242	0.000287199	0.0330128	-0.137724	0.037811	-0.126716	0.0160569	cis
rs2010283	OID43747	GFRA2	-3.6424	0.000287224	0.0330156	-0.0783107	0.0214997	-0.126715	0.0160567	cis
rs2409784	OID45099	CTSB	3.6424	0.000287227	0.0330157	0.142096	0.0390117	0.126715	0.0160566	cis
rs145744304	OID42355	DCUN1D2	-3.6424	0.000287232	0.033016	-0.568047	0.155954	-0.126715	0.0160566	cis
rs118028661	OID42355	DCUN1D2	-3.6424	0.000287232	0.033016	-0.568047	0.155954	-0.126715	0.0160566	cis
chr13_112717327_G_GC	OID42355	DCUN1D2	-3.6424	0.000287232	0.033016	-0.568047	0.155954	-0.126715	0.0160566	cis
rs4939384	OID40525	PRPF19	3.64239	0.000287236	0.0330164	0.083688	0.0229761	0.126715	0.0160566	cis
rs116931992	OID45082	COL18A1	-3.64239	0.000287241	0.0330169	-0.337106	0.092551	-0.126714	0.0160565	cis
rs6982863	OID45117	ENPP2	-3.64238	0.000287249	0.0330176	-0.0639305	0.0175518	-0.126714	0.0160565	cis
rs9606657	OID42262	CECR2	-3.64237	0.000287255	0.0330182	-0.128986	0.0354126	-0.126714	0.0160564	cis
rs150955934	OID44393	VMO1	3.64235	0.000287277	0.0330207	0.835371	0.229349	0.126713	0.0160562	cis
rs13188297	OID45327	CD14	-3.64234	0.000287287	0.0330217	-0.259561	0.0712619	-0.126713	0.0160562	cis
rs10745973	OID45269	STAB2	3.64232	0.000287318	0.0330249	0.0658268	0.0180728	0.126712	0.0160559	cis
rs10745974	OID45269	STAB2	3.64232	0.000287318	0.0330249	0.0658268	0.0180728	0.126712	0.0160559	cis
rs10861041	OID45269	STAB2	3.64232	0.000287318	0.0330249	0.0658268	0.0180728	0.126712	0.0160559	cis
rs7651688	OID45080	CNTN4	3.6423	0.000287335	0.0330267	0.135441	0.0371855	0.126711	0.0160558	cis
rs900171	OID43934	LRIG1	3.64228	0.000287362	0.0330297	0.0903353	0.0248019	0.126711	0.0160556	cis
rs68190626	OID44334	TMPRSS15	-3.64227	0.000287371	0.0330307	-0.218942	0.0601114	-0.12671	0.0160555	cis
rs36077364	OID42016	VSTM4	3.64226	0.000287384	0.0330316	0.185094	0.0508185	0.12671	0.0160554	cis
rs6537548	OID42016	VSTM4	3.64226	0.000287384	0.0330316	0.185094	0.0508185	0.12671	0.0160554	cis
rs1916561	OID42016	VSTM4	3.64226	0.000287384	0.0330316	0.185094	0.0508185	0.12671	0.0160554	cis
rs2766521	OID45077	CLPS	-3.64225	0.000287389	0.0330316	-0.168449	0.0462486	-0.12671	0.0160554	cis
rs2817023	OID45077	CLPS	-3.64225	0.000287389	0.0330316	-0.168449	0.0462486	-0.12671	0.0160554	cis
rs6457857	OID45077	CLPS	-3.64225	0.000287389	0.0330316	-0.168449	0.0462486	-0.12671	0.0160554	cis
rs880062	OID45077	CLPS	-3.64225	0.000287389	0.0330316	-0.168449	0.0462486	-0.12671	0.0160554	cis
rs77294902	OID45411	SHBG	3.64225	0.00028739	0.0330316	0.116418	0.0319631	0.12671	0.0160554	cis
rs11630273	OID45005	TYRO3	-3.64225	0.000287391	0.0330316	-0.067351	0.0184916	-0.12671	0.0160553	cis
rs1814542	OID45005	TYRO3	-3.64225	0.000287391	0.0330316	-0.067351	0.0184916	-0.12671	0.0160553	cis
rs1814541	OID45005	TYRO3	-3.64225	0.000287391	0.0330316	-0.067351	0.0184916	-0.12671	0.0160553	cis
rs2153733	OID44087	PER3	3.64225	0.000287395	0.033032	0.317265	0.0871068	0.12671	0.0160553	cis
rs2305480	OID42329	CSF3	3.64223	0.000287409	0.0330333	0.111416	0.0305899	0.126709	0.0160552	cis
rs11078927	OID42329	CSF3	3.64223	0.000287409	0.0330333	0.111416	0.0305899	0.126709	0.0160552	cis
rs11078928	OID42329	CSF3	3.64223	0.000287409	0.0330333	0.111416	0.0305899	0.126709	0.0160552	cis
rs11202833	OID43924	LIPF	3.64222	0.00028742	0.0330343	0.256733	0.070488	0.126709	0.0160551	cis
rs12356091	OID43924	LIPF	3.64222	0.00028742	0.0330343	0.256733	0.070488	0.126709	0.0160551	cis
rs10887851	OID43924	LIPF	3.64222	0.00028742	0.0330343	0.256733	0.070488	0.126709	0.0160551	cis
rs190529080	OID45399	PON1	3.6422	0.000287451	0.0330377	0.251086	0.0689382	0.126708	0.0160549	cis
rs3134414	OID43566	CRTAM	-3.64217	0.000287484	0.0330413	-0.191916	0.0526927	-0.126707	0.0160546	cis
rs9943528	OID43566	CRTAM	-3.64217	0.000287484	0.0330413	-0.191916	0.0526927	-0.126707	0.0160546	cis
rs11668941	OID44512	CD33	-3.64216	0.000287486	0.0330414	-0.195677	0.0537254	-0.126707	0.0160546	cis
rs57091577	OID45092	CSPG4	3.64214	0.000287517	0.0330448	0.0969793	0.026627	0.126706	0.0160544	cis
rs73047073	OID44782	MIA	3.64213	0.000287523	0.0330454	0.129703	0.0356117	0.126706	0.0160543	cis
rs62124727	OID43470	CCL25	-3.64212	0.000287532	0.0330464	-0.146653	0.0402658	-0.126705	0.0160542	cis
rs9852480	OID42708	LRRN1	-3.64211	0.000287544	0.0330476	-0.182041	0.0499824	-0.126705	0.0160541	cis
rs79077104	OID40256	FSIP2	-3.6421	0.000287555	0.0330485	-0.351394	0.0964812	-0.126705	0.016054	cis
rs2370696	OID40256	FSIP2	-3.6421	0.000287555	0.0330485	-0.351394	0.0964812	-0.126705	0.016054	cis
rs17334072	OID40256	FSIP2	-3.6421	0.000287555	0.0330485	-0.351394	0.0964812	-0.126705	0.016054	cis
rs7282557	OID45166	ITGB2	-3.64209	0.000287567	0.0330498	-0.0907698	0.0249224	-0.126704	0.016054	cis
rs1443179	OID41404	LARP1B	3.64209	0.000287572	0.0330502	0.554809	0.152333	0.126704	0.0160539	cis
rs12206811	OID44745	LEG1	-3.64205	0.000287606	0.0330541	-0.135209	0.0371244	-0.126703	0.0160536	cis
rs2424915	OID44480	BPIFB2	-3.64203	0.00028763	0.0330559	-0.128771	0.0353568	-0.126702	0.0160535	cis
rs2889703	OID44480	BPIFB2	-3.64203	0.00028763	0.0330559	-0.128771	0.0353568	-0.126702	0.0160535	cis
rs1040553	OID44480	BPIFB2	-3.64203	0.00028763	0.0330559	-0.128771	0.0353568	-0.126702	0.0160535	cis
rs1040554	OID44480	BPIFB2	-3.64203	0.00028763	0.0330559	-0.128771	0.0353568	-0.126702	0.0160535	cis
rs1040555	OID44480	BPIFB2	-3.64203	0.00028763	0.0330559	-0.128771	0.0353568	-0.126702	0.0160535	cis
chr20_32793125_A_AT	OID44480	BPIFB2	-3.64203	0.00028763	0.0330559	-0.128771	0.0353568	-0.126702	0.0160535	cis
rs993419	OID44480	BPIFB2	-3.64203	0.00028763	0.0330559	-0.128771	0.0353568	-0.126702	0.0160535	cis
rs7133901	OID44872	PRR4	-3.64203	0.000287633	0.0330563	-0.253098	0.0694938	-0.126702	0.0160534	cis
rs186435113	OID43279	VSTM1	-3.64203	0.000287635	0.0330563	-0.474652	0.130326	-0.126702	0.0160534	cis
rs11669164	OID41349	IZUMO1	3.642	0.000287663	0.0330595	0.422261	0.115942	0.126701	0.0160532	cis
rs36188666	OID44858	PM20D1	3.642	0.00028767	0.0330602	0.496442	0.13631	0.126701	0.0160531	cis
rs140502916	OID44776	MEP1B	3.64198	0.000287683	0.0330616	0.547614	0.150361	0.126701	0.016053	cis
rs535622	OID43946	LY9	-3.64198	0.000287687	0.0330618	-0.0699563	0.0192083	-0.1267	0.016053	cis
rs4832787	OID44326	TLR1	-3.64197	0.000287697	0.0330618	-0.228148	0.0626441	-0.1267	0.0160529	cis
rs74973100	OID44326	TLR1	-3.64197	0.000287697	0.0330618	-0.228148	0.0626441	-0.1267	0.0160529	cis
rs75535841	OID44326	TLR1	-3.64197	0.000287697	0.0330618	-0.228148	0.0626441	-0.1267	0.0160529	cis
rs78053454	OID44326	TLR1	-3.64197	0.000287697	0.0330618	-0.228148	0.0626441	-0.1267	0.0160529	cis
rs79425823	OID44326	TLR1	-3.64197	0.000287697	0.0330618	-0.228148	0.0626441	-0.1267	0.0160529	cis
rs78195852	OID44326	TLR1	-3.64197	0.000287697	0.0330618	-0.228148	0.0626441	-0.1267	0.0160529	cis
rs78244783	OID44326	TLR1	-3.64197	0.000287697	0.0330618	-0.228148	0.0626441	-0.1267	0.0160529	cis
rs60681346	OID44326	TLR1	-3.64197	0.000287697	0.0330618	-0.228148	0.0626441	-0.1267	0.0160529	cis
rs144224101	OID44326	TLR1	-3.64197	0.000287697	0.0330618	-0.228148	0.0626441	-0.1267	0.0160529	cis
rs74825841	OID44326	TLR1	-3.64197	0.000287697	0.0330618	-0.228148	0.0626441	-0.1267	0.0160529	cis
rs75795999	OID44326	TLR1	-3.64197	0.000287697	0.0330618	-0.228148	0.0626441	-0.1267	0.0160529	cis
rs5791706	OID41053	CREB3L1	3.64196	0.000287706	0.0330627	0.738691	0.202828	0.1267	0.0160529	cis
rs16876238	OID40341	KIF13B	3.64196	0.000287707	0.0330627	0.569342	0.156328	0.1267	0.0160528	cis
rs3093958	OID42553	HCG22	3.64195	0.00028772	0.033064	0.561876	0.154279	0.126699	0.0160528	cis
rs668359	OID42336	CTPS1	-3.64193	0.000287748	0.0330671	-0.28271	0.0776266	-0.126699	0.0160525	cis
rs34109053	OID42420	EPHX2	-3.64192	0.00028775	0.0330672	-0.308232	0.0846343	-0.126699	0.0160525	cis
rs56064482	OID43576	CST5	3.64192	0.00028775	0.0330672	0.19388	0.0532357	0.126698	0.0160525	cis
rs9415880	OID42883	PBLD	3.64192	0.000287753	0.0330674	0.186053	0.0510864	0.126698	0.0160525	cis
rs1627280	OID42483	FXYD5	3.64192	0.000287757	0.0330678	0.179634	0.049324	0.126698	0.0160525	cis
rs73077000	OID45259	SIRPA	-3.64191	0.00028776	0.033068	-0.205088	0.0563133	-0.126698	0.0160524	cis
rs1944270	OID44231	SERPINB8	-3.6419	0.000287778	0.0330698	-0.114221	0.0313629	-0.126698	0.0160523	cis
rs1953827	OID45049	CA6	-3.6419	0.000287779	0.0330698	-0.135908	0.0373179	-0.126698	0.0160523	cis
rs7513420	OID45049	CA6	-3.6419	0.000287779	0.0330698	-0.135908	0.0373179	-0.126698	0.0160523	cis
rs1995830	OID41468	MEX3B	-3.6419	0.00028778	0.0330699	-0.258073	0.0708623	-0.126698	0.0160523	cis
rs116390713	OID45005	TYRO3	3.64189	0.000287791	0.033071	0.090429	0.0248303	0.126697	0.0160522	cis
rs73206216	OID42457	FGF20	-3.64188	0.000287803	0.0330719	-0.452224	0.124173	-0.126697	0.0160521	cis
rs145665224	OID42457	FGF20	-3.64188	0.000287803	0.0330719	-0.452224	0.124173	-0.126697	0.0160521	cis
rs4795089	OID45326	CCL5	3.64187	0.000287806	0.0330719	0.232699	0.0638954	0.126697	0.0160521	cis
rs113756161	OID45326	CCL5	3.64187	0.000287806	0.0330719	0.232699	0.0638954	0.126697	0.0160521	cis
rs77497946	OID45326	CCL5	3.64187	0.000287806	0.0330719	0.232699	0.0638954	0.126697	0.0160521	cis
rs4796108	OID45326	CCL5	3.64187	0.000287806	0.0330719	0.232699	0.0638954	0.126697	0.0160521	cis
rs4251702	OID45326	CCL5	3.64187	0.000287806	0.0330719	0.232699	0.0638954	0.126697	0.0160521	cis
rs2898691	OID44512	CD33	3.64186	0.000287816	0.033073	0.197004	0.0540943	0.126696	0.016052	cis
rs7275482	OID40133	CRYAA	3.64186	0.00028782	0.0330733	0.394031	0.108195	0.126696	0.016052	cis
rs5748871	OID45155	IL17RA	-3.64184	0.000287846	0.033074	-0.106112	0.029137	-0.126696	0.0160518	cis
rs7120521	OID44530	CDON	3.64183	0.000287857	0.033074	0.135554	0.0372216	0.126695	0.0160517	cis
rs7942816	OID44530	CDON	3.64183	0.000287857	0.033074	0.135554	0.0372216	0.126695	0.0160517	cis
rs7946424	OID44530	CDON	3.64183	0.000287857	0.033074	0.135554	0.0372216	0.126695	0.0160517	cis
rs11821242	OID44530	CDON	3.64183	0.000287857	0.033074	0.135554	0.0372216	0.126695	0.0160517	cis
rs77611445	OID44530	CDON	3.64183	0.000287857	0.033074	0.135554	0.0372216	0.126695	0.0160517	cis
rs79378329	OID44530	CDON	3.64183	0.000287857	0.033074	0.135554	0.0372216	0.126695	0.0160517	cis
rs79748132	OID44530	CDON	3.64183	0.000287857	0.033074	0.135554	0.0372216	0.126695	0.0160517	cis
rs76286021	OID44530	CDON	3.64183	0.000287857	0.033074	0.135554	0.0372216	0.126695	0.0160517	cis
rs78161553	OID44530	CDON	3.64183	0.000287857	0.033074	0.135554	0.0372216	0.126695	0.0160517	cis
rs75511608	OID44530	CDON	3.64183	0.000287857	0.033074	0.135554	0.0372216	0.126695	0.0160517	cis
rs76619396	OID44530	CDON	3.64183	0.000287857	0.033074	0.135554	0.0372216	0.126695	0.0160517	cis
rs74545052	OID44530	CDON	3.64183	0.000287857	0.033074	0.135554	0.0372216	0.126695	0.0160517	cis
rs77634170	OID44530	CDON	3.64183	0.000287857	0.033074	0.135554	0.0372216	0.126695	0.0160517	cis
rs79442208	OID44530	CDON	3.64183	0.000287857	0.033074	0.135554	0.0372216	0.126695	0.0160517	cis
rs77549115	OID44530	CDON	3.64183	0.000287857	0.033074	0.135554	0.0372216	0.126695	0.0160517	cis
rs56706815	OID44530	CDON	3.64183	0.000287857	0.033074	0.135554	0.0372216	0.126695	0.0160517	cis
rs7930220	OID44530	CDON	3.64183	0.000287857	0.033074	0.135554	0.0372216	0.126695	0.0160517	cis
rs7930483	OID44530	CDON	3.64183	0.000287857	0.033074	0.135554	0.0372216	0.126695	0.0160517	cis
rs7119527	OID44530	CDON	3.64183	0.000287857	0.033074	0.135554	0.0372216	0.126695	0.0160517	cis
rs4256996	OID44530	CDON	3.64183	0.000287857	0.033074	0.135554	0.0372216	0.126695	0.0160517	cis
rs4426144	OID44530	CDON	3.64183	0.000287857	0.033074	0.135554	0.0372216	0.126695	0.0160517	cis
rs112978541	OID44530	CDON	3.64183	0.000287857	0.033074	0.135554	0.0372216	0.126695	0.0160517	cis
rs75691635	OID44530	CDON	3.64183	0.000287857	0.033074	0.135554	0.0372216	0.126695	0.0160517	cis
rs75029148	OID44530	CDON	3.64183	0.000287857	0.033074	0.135554	0.0372216	0.126695	0.0160517	cis
rs11826465	OID44530	CDON	3.64183	0.000287857	0.033074	0.135554	0.0372216	0.126695	0.0160517	cis
rs3740910	OID44530	CDON	3.64183	0.000287857	0.033074	0.135554	0.0372216	0.126695	0.0160517	cis
rs3740911	OID44530	CDON	3.64183	0.000287857	0.033074	0.135554	0.0372216	0.126695	0.0160517	cis
rs201453301	OID44530	CDON	3.64183	0.000287857	0.033074	0.135554	0.0372216	0.126695	0.0160517	cis
rs763822254	OID44530	CDON	3.64183	0.000287857	0.033074	0.135554	0.0372216	0.126695	0.0160517	cis
rs763444643	OID44530	CDON	3.64183	0.000287857	0.033074	0.135554	0.0372216	0.126695	0.0160517	cis
rs7101525	OID44530	CDON	3.64183	0.000287857	0.033074	0.135554	0.0372216	0.126695	0.0160517	cis
rs60432325	OID45419	TFPI	3.64178	0.000287903	0.033079	0.0840078	0.0230677	0.126694	0.0160513	cis
rs143253551	OID45419	TFPI	3.64178	0.000287903	0.033079	0.0840078	0.0230677	0.126694	0.0160513	cis
rs7759425	OID43966	MDGA1	3.64178	0.000287905	0.0330791	0.135239	0.0371355	0.126694	0.0160513	cis
rs1796119	OID43551	COL28A1	-3.64178	0.000287906	0.0330792	-0.169312	0.0464915	-0.126694	0.0160513	cis
rs151265718	OID44524	CDH15	-3.64176	0.000287932	0.033082	-0.243045	0.0667384	-0.126693	0.0160511	cis
rs12599577	OID44524	CDH15	-3.64175	0.00028794	0.0330828	-0.13881	0.0381164	-0.126693	0.016051	cis
rs13017562	OID44099	PLB1	3.64173	0.000287961	0.0330851	0.166228	0.0456452	0.126692	0.0160509	cis
chr14_102788796_TCAAAA_T	OID41453	MARK3	-3.64173	0.000287966	0.0330856	-0.182934	0.0502327	-0.126692	0.0160508	cis
rs10690684	OID42609	IL1RL2	-3.64173	0.000287967	0.0330856	-0.104532	0.0287041	-0.126692	0.0160508	cis
rs2276337	OID44707	IAH1	-3.64168	0.000288021	0.0330893	-0.11314	0.0310681	-0.12669	0.0160504	cis
rs17524237	OID44707	IAH1	-3.64168	0.000288021	0.0330893	-0.11314	0.0310681	-0.12669	0.0160504	cis
rs59274893	OID44707	IAH1	-3.64168	0.000288021	0.0330893	-0.11314	0.0310681	-0.12669	0.0160504	cis
rs6432011	OID44707	IAH1	-3.64168	0.000288021	0.0330893	-0.11314	0.0310681	-0.12669	0.0160504	cis
rs4319913	OID44707	IAH1	-3.64168	0.000288021	0.0330893	-0.11314	0.0310681	-0.12669	0.0160504	cis
rs13392064	OID44707	IAH1	-3.64168	0.000288021	0.0330893	-0.11314	0.0310681	-0.12669	0.0160504	cis
rs6750621	OID44707	IAH1	-3.64168	0.000288021	0.0330893	-0.11314	0.0310681	-0.12669	0.0160504	cis
rs1815894	OID44707	IAH1	-3.64168	0.000288021	0.0330893	-0.11314	0.0310681	-0.12669	0.0160504	cis
rs6705408	OID44707	IAH1	-3.64168	0.000288021	0.0330893	-0.11314	0.0310681	-0.12669	0.0160504	cis
chr2_9490115_AT_A	OID44707	IAH1	-3.64168	0.000288021	0.0330893	-0.11314	0.0310681	-0.12669	0.0160504	cis
rs34268740	OID44707	IAH1	-3.64168	0.000288021	0.0330893	-0.11314	0.0310681	-0.12669	0.0160504	cis
rs56198091	OID44707	IAH1	-3.64168	0.000288021	0.0330893	-0.11314	0.0310681	-0.12669	0.0160504	cis
rs12473402	OID44707	IAH1	-3.64168	0.000288021	0.0330893	-0.11314	0.0310681	-0.12669	0.0160504	cis
rs4622692	OID44707	IAH1	-3.64168	0.000288021	0.0330893	-0.11314	0.0310681	-0.12669	0.0160504	cis
rs883399	OID44707	IAH1	-3.64168	0.000288021	0.0330893	-0.11314	0.0310681	-0.12669	0.0160504	cis
rs1048610	OID44707	IAH1	-3.64168	0.000288021	0.0330893	-0.11314	0.0310681	-0.12669	0.0160504	cis
rs12995571	OID44707	IAH1	-3.64168	0.000288021	0.0330893	-0.11314	0.0310681	-0.12669	0.0160504	cis
rs13028684	OID44707	IAH1	-3.64168	0.000288021	0.0330893	-0.11314	0.0310681	-0.12669	0.0160504	cis
rs11690078	OID44707	IAH1	-3.64168	0.000288021	0.0330893	-0.11314	0.0310681	-0.12669	0.0160504	cis
rs71389253	OID44707	IAH1	-3.64168	0.000288021	0.0330893	-0.11314	0.0310681	-0.12669	0.0160504	cis
rs12467921	OID44707	IAH1	-3.64168	0.000288021	0.0330893	-0.11314	0.0310681	-0.12669	0.0160504	cis
rs35229592	OID44707	IAH1	-3.64168	0.000288021	0.0330893	-0.11314	0.0310681	-0.12669	0.0160504	cis
rs11216153	OID44080	PCSK7	3.64166	0.000288038	0.0330911	0.0945565	0.0259652	0.12669	0.0160502	cis
rs72811477	OID41766	SAMD8	-3.64165	0.00028805	0.0330924	-0.474407	0.130273	-0.126689	0.0160501	cis
rs11089005	OID45082	COL18A1	3.64164	0.00028806	0.0330933	0.0975581	0.0267896	0.126689	0.0160501	cis
rs755548	OID45082	COL18A1	3.64164	0.00028806	0.0330933	0.0975581	0.0267896	0.126689	0.0160501	cis
rs1999155	OID44024	NFASC	3.64164	0.000288065	0.0330935	0.0867606	0.0238246	0.126689	0.01605	cis
rs11240251	OID44024	NFASC	3.64164	0.000288065	0.0330935	0.0867606	0.0238246	0.126689	0.01605	cis
rs10900423	OID44024	NFASC	3.64164	0.000288065	0.0330935	0.0867606	0.0238246	0.126689	0.01605	cis
rs630320	OID44776	MEP1B	3.64163	0.000288069	0.0330939	0.438475	0.120406	0.126689	0.01605	cis
rs16893449	OID45127	FGFBP2	-3.64162	0.000288083	0.0330944	-0.207465	0.0569706	-0.126688	0.0160499	cis
rs73224574	OID45127	FGFBP2	-3.64162	0.000288083	0.0330944	-0.207465	0.0569706	-0.126688	0.0160499	cis
rs73224587	OID45127	FGFBP2	-3.64162	0.000288083	0.0330944	-0.207465	0.0569706	-0.126688	0.0160499	cis
rs73224596	OID45127	FGFBP2	-3.64162	0.000288083	0.0330944	-0.207465	0.0569706	-0.126688	0.0160499	cis
rs9268791	OID45446	C4B	-3.64162	0.000288083	0.0330944	-0.155867	0.0428015	-0.126688	0.0160499	cis
rs1867988	OID44859	PNLIPRP2	-3.64162	0.000288085	0.0330944	-0.522571	0.1435	-0.126688	0.0160499	cis
rs148579100	OID40085	CAGE1	-3.64161	0.000288091	0.0330944	-1.45952	0.400789	-0.126688	0.0160498	cis
rs78920448	OID40085	CAGE1	-3.64161	0.000288091	0.0330944	-1.45952	0.400789	-0.126688	0.0160498	cis
rs77014507	OID44276	SPINK4	-3.64161	0.000288094	0.0330944	-0.153064	0.0420321	-0.126688	0.0160498	cis
rs199578624	OID45446	C4B	-3.64161	0.000288095	0.0330944	-0.406415	0.111603	-0.126688	0.0160498	cis
rs114861390	OID45446	C4B	-3.64161	0.000288095	0.0330944	-0.406415	0.111603	-0.126688	0.0160498	cis
rs2516497	OID45446	C4B	-3.64161	0.000288095	0.0330944	-0.406415	0.111603	-0.126688	0.0160498	cis
rs12984534	OID45076	CLEC4M	3.64161	0.000288098	0.0330944	0.0941036	0.0258412	0.126688	0.0160498	cis
rs113611719	OID45076	CLEC4M	3.64161	0.000288098	0.0330944	0.0941036	0.0258412	0.126688	0.0160498	cis
rs1382354	OID45076	CLEC4M	3.64161	0.000288098	0.0330944	0.0941036	0.0258412	0.126688	0.0160498	cis
rs56316217	OID45076	CLEC4M	3.64161	0.000288098	0.0330944	0.0941036	0.0258412	0.126688	0.0160498	cis
chr10_71872846_G_C	OID45239	PSAP	3.64161	0.0002881	0.0330944	0.09503	0.0260956	0.126688	0.0160498	cis
rs11000038	OID45239	PSAP	3.64161	0.0002881	0.0330944	0.09503	0.0260956	0.126688	0.0160498	cis
rs11000039	OID45239	PSAP	3.64161	0.0002881	0.0330944	0.09503	0.0260956	0.126688	0.0160498	cis
rs10823858	OID45239	PSAP	3.64161	0.0002881	0.0330944	0.09503	0.0260956	0.126688	0.0160498	cis
rs10823859	OID45239	PSAP	3.64161	0.0002881	0.0330944	0.09503	0.0260956	0.126688	0.0160498	cis
rs12570458	OID45239	PSAP	3.64161	0.0002881	0.0330944	0.09503	0.0260956	0.126688	0.0160498	cis
rs7070855	OID45239	PSAP	3.64161	0.0002881	0.0330944	0.09503	0.0260956	0.126688	0.0160498	cis
rs4237333	OID45239	PSAP	3.64161	0.0002881	0.0330944	0.09503	0.0260956	0.126688	0.0160498	cis
rs1250933	OID44923	SERPINE2	3.6416	0.000288101	0.0330944	0.164994	0.045308	0.126688	0.0160497	cis
rs1250934	OID44923	SERPINE2	3.6416	0.000288101	0.0330944	0.164994	0.045308	0.126688	0.0160497	cis
rs1250937	OID44923	SERPINE2	3.6416	0.000288101	0.0330944	0.164994	0.045308	0.126688	0.0160497	cis
rs11892842	OID44923	SERPINE2	3.6416	0.000288101	0.0330944	0.164994	0.045308	0.126688	0.0160497	cis
rs13014673	OID42400	EIF2AK3	3.6416	0.000288111	0.0330954	0.150583	0.0413508	0.126687	0.0160497	cis
rs2567882	OID40608	SMTNL2	-3.64159	0.000288116	0.0330958	-0.476334	0.130804	-0.126687	0.0160496	cis
rs34144161	OID40608	SMTNL2	-3.64159	0.000288116	0.0330958	-0.476334	0.130804	-0.126687	0.0160496	cis
rs62096623	OID44340	TNFRSF11A	3.64158	0.000288127	0.0330967	0.106979	0.0293772	0.126687	0.0160495	cis
rs17706324	OID44340	TNFRSF11A	3.64158	0.000288127	0.0330967	0.106979	0.0293772	0.126687	0.0160495	cis
rs62096624	OID44340	TNFRSF11A	3.64158	0.000288127	0.0330967	0.106979	0.0293772	0.126687	0.0160495	cis
rs2603587	OID44127	PROK1	-3.64156	0.000288146	0.0330988	-0.153349	0.0421106	-0.126686	0.0160494	cis
rs112060790	OID43709	FGF2	3.64156	0.000288148	0.0330988	0.256366	0.0704	0.126686	0.0160494	cis
rs4806680	OID43279	VSTM1	-3.64155	0.000288165	0.0331007	-0.144081	0.039566	-0.126686	0.0160492	cis
rs11537663	OID42623	IL34	-3.64154	0.000288168	0.0331007	-0.213474	0.0586217	-0.126686	0.0160492	cis
rs80128677	OID42623	IL34	-3.64154	0.000288168	0.0331007	-0.213474	0.0586217	-0.126686	0.0160492	cis
rs149155291	OID42623	IL34	-3.64154	0.000288168	0.0331007	-0.213474	0.0586217	-0.126686	0.0160492	cis
rs894189	OID44884	PVR	3.64153	0.000288183	0.0331023	0.164053	0.0450505	0.126685	0.0160491	cis
rs4589833	OID43678	ENTPD6	-3.64152	0.000288197	0.0331038	-0.0786248	0.0215912	-0.126685	0.016049	cis
rs56120040	OID44928	SGSH	-3.64151	0.000288201	0.0331041	-0.112166	0.030802	-0.126684	0.016049	cis
rs147195381	OID45102	CYTL1	3.6415	0.000288217	0.033106	0.263968	0.0724888	0.126684	0.0160488	cis
rs16877249	OID45423	THBS4	3.64148	0.000288239	0.0331083	0.179924	0.0494096	0.126683	0.0160487	cis
rs575824769	OID44837	PDCD6	3.64145	0.000288268	0.0331115	0.414653	0.11387	0.126682	0.0160484	cis
rs35132690	OID43791	KIM-1	3.64144	0.000288282	0.0331131	0.445839	0.122435	0.126682	0.0160483	cis
rs59820215	OID43476	CCN1	-3.64143	0.00028829	0.0331137	-0.108246	0.0297262	-0.126682	0.0160483	cis
rs56853702	OID43476	CCN1	-3.64143	0.00028829	0.0331137	-0.108246	0.0297262	-0.126682	0.0160483	cis
rs7519135	OID43476	CCN1	-3.64143	0.00028829	0.0331137	-0.108246	0.0297262	-0.126682	0.0160483	cis
rs60128322	OID45249	SBSN	3.64142	0.000288301	0.0331145	0.180957	0.049694	0.126681	0.0160482	cis
rs79775485	OID45249	SBSN	3.64142	0.000288301	0.0331145	0.180957	0.049694	0.126681	0.0160482	cis
rs148417617	OID45249	SBSN	3.64142	0.000288301	0.0331145	0.180957	0.049694	0.126681	0.0160482	cis
rs1195897	OID44444	ADGRD1	3.64142	0.000288304	0.0331147	0.0986626	0.0270945	0.126681	0.0160481	cis
rs2517581	OID43804	HLA-A	3.64141	0.000288317	0.0331162	0.254992	0.0700256	0.126681	0.016048	cis
rs35232755	OID45229	PLXNB2	3.64139	0.000288336	0.0331182	0.0988109	0.0271355	0.12668	0.0160479	cis
rs6853067	OID43266	UGDH	3.64139	0.000288342	0.0331188	0.288519	0.0792334	0.12668	0.0160478	cis
rs291243	OID41902	SYTL2	-3.64138	0.000288345	0.0331191	-0.220126	0.0604512	-0.12668	0.0160478	cis
chr9_121077715_CAGGAGGATCACTTGAGCCCAGGAGTTCAAGACCAACCTGGGAACTATAGTGAGACCCCCCATCTCTACAAAAAATAAAAAATTAGCCAAGCGTGGTTATATGCGCCTGTAGTCCCAGCTACTCAGGAGGCTGAGGT_GAGGAGGATCACTTGAGCCCAGGAGTTCAAGACCAACCTGGGAACTATAGTGAGACCCCCCATCTCTACAAAAAATAAAAAATTAGCCAAGCGTGGTTATATGCGCCTGTAGTCCCAGCTACTCAGGAGGCTGAGGT	OID45447	C5	3.64134	0.000288389	0.0331226	0.126805	0.0348237	0.126679	0.0160475	cis
rs10985147	OID45447	C5	3.64134	0.000288389	0.0331226	0.126805	0.0348237	0.126679	0.0160475	cis
rs10760145	OID45447	C5	3.64134	0.000288389	0.0331226	0.126805	0.0348237	0.126679	0.0160475	cis
rs10760146	OID45447	C5	3.64134	0.000288389	0.0331226	0.126805	0.0348237	0.126679	0.0160475	cis
rs9657673	OID45447	C5	3.64134	0.000288389	0.0331226	0.126805	0.0348237	0.126679	0.0160475	cis
rs7020643	OID45447	C5	3.64134	0.000288389	0.0331226	0.126805	0.0348237	0.126679	0.0160475	cis
rs9696619	OID45447	C5	3.64134	0.000288389	0.0331226	0.126805	0.0348237	0.126679	0.0160475	cis
rs7022941	OID45447	C5	3.64134	0.000288389	0.0331226	0.126805	0.0348237	0.126679	0.0160475	cis
rs10739589	OID45447	C5	3.64134	0.000288389	0.0331226	0.126805	0.0348237	0.126679	0.0160475	cis
rs10156476	OID45447	C5	3.64134	0.000288389	0.0331226	0.126805	0.0348237	0.126679	0.0160475	cis
rs1951784	OID45447	C5	3.64134	0.000288389	0.0331226	0.126805	0.0348237	0.126679	0.0160475	cis
rs8181113	OID45447	C5	3.64134	0.000288389	0.0331226	0.126805	0.0348237	0.126679	0.0160475	cis
rs7466784	OID45447	C5	3.64134	0.000288389	0.0331226	0.126805	0.0348237	0.126679	0.0160475	cis
rs112080759	OID45076	CLEC4M	-3.64132	0.00028841	0.0331249	-0.103248	0.0283545	-0.126678	0.0160473	cis
rs9948727	OID45051	CBLN2	-3.64132	0.000288414	0.0331252	-0.114075	0.031328	-0.126678	0.0160473	cis
rs7660209	OID44587	CXCL5	3.64128	0.000288453	0.0331297	0.246342	0.0676526	0.126677	0.016047	cis
rs4660253	OID45278	TIE1	-3.64127	0.000288468	0.0331312	-0.0636702	0.0174857	-0.126676	0.0160469	cis
rs147867897	OID45252	SELL	3.64127	0.000288469	0.0331312	0.117211	0.0321897	0.126676	0.0160468	cis
rs16988845	OID42679	KLK9	-3.64126	0.000288485	0.033133	-0.089878	0.0246832	-0.126676	0.0160467	cis
rs10486616	OID44477	BMPER	3.64124	0.000288505	0.033135	0.0750595	0.0206137	0.126675	0.0160466	cis
rs1796328	OID44879	PTPRB	-3.64124	0.000288505	0.033135	-0.112251	0.0308278	-0.126675	0.0160466	cis
rs1705223	OID44879	PTPRB	-3.64124	0.000288508	0.0331352	-0.131676	0.0361624	-0.126675	0.0160465	cis
rs11239572	OID45190	MSMB	-3.64121	0.000288536	0.0331383	-0.191229	0.0525179	-0.126674	0.0160463	cis
rs72956144	OID44661	FOLR3	3.6412	0.000288551	0.03314	1.11205	0.305408	0.126674	0.0160462	cis
chr6_46983729_A_AT	OID44627	ENPP5	3.64119	0.000288556	0.0331401	0.12534	0.0344229	0.126673	0.0160462	cis
rs59116593	OID44627	ENPP5	3.64119	0.000288556	0.0331401	0.12534	0.0344229	0.126673	0.0160462	cis
rs13212941	OID44627	ENPP5	3.64119	0.000288556	0.0331401	0.12534	0.0344229	0.126673	0.0160462	cis
rs13213069	OID44627	ENPP5	3.64119	0.000288556	0.0331401	0.12534	0.0344229	0.126673	0.0160462	cis
rs10096484	OID45036	ASAH1	-3.64119	0.000288559	0.0331403	-0.139905	0.038423	-0.126673	0.0160461	cis
rs72850135	OID45446	C4B	-3.64115	0.000288601	0.0331451	-0.354907	0.0974711	-0.126672	0.0160458	cis
rs1245560	OID45239	PSAP	-3.64113	0.000288629	0.0331481	-0.0758416	0.0208292	-0.126671	0.0160456	cis
rs73158517	OID43549	CNTNAP2	3.64107	0.000288688	0.0331548	0.156701	0.0430371	0.126669	0.0160451	cis
rs57287736	OID44861	PODXL2	-3.64107	0.000288694	0.0331554	-0.0807352	0.0221735	-0.126669	0.0160451	cis
rs193025515	OID45190	MSMB	-3.64105	0.000288713	0.0331574	-0.385767	0.105949	-0.126669	0.0160449	cis
rs678007	OID44798	MYOM3	-3.64104	0.00028872	0.0331582	-0.261341	0.0717763	-0.126668	0.0160449	cis
rs7915252	OID44266	SNCG	-3.64102	0.000288741	0.0331604	-0.200797	0.0551484	-0.126668	0.0160447	cis
rs138877914	OID45002	TXNDC15	-3.641	0.000288768	0.0331635	-0.330384	0.09074	-0.126667	0.0160445	cis
rs10151340	OID45254	SERPINA11	-3.64099	0.000288774	0.033164	-0.140089	0.0384754	-0.126667	0.0160444	cis
rs13229270	OID43551	COL28A1	3.64099	0.000288777	0.0331643	0.179755	0.0493697	0.126667	0.0160444	cis
rs67414804	OID44806	NECTIN4	3.64098	0.000288786	0.0331651	0.105587	0.0289994	0.126666	0.0160444	cis
rs1341022	OID45380	LBP	-3.64098	0.000288793	0.0331658	-0.129724	0.0356289	-0.126666	0.0160443	cis
rs146774318	OID43325	ACVRL1	-3.64098	0.000288794	0.0331658	-0.116236	0.0319243	-0.126666	0.0160443	cis
chr21_45474250_A_AGT	OID45082	COL18A1	3.64097	0.000288802	0.0331667	0.0975094	0.0267812	0.126666	0.0160442	cis
rs6935524	OID43335	ADGRB3	3.64096	0.000288807	0.0331672	0.077308	0.0212328	0.126666	0.0160442	cis
rs35495802	OID41683	QSER1	-3.64095	0.000288818	0.0331682	-0.255524	0.0701806	-0.126665	0.0160441	cis
rs2449285	OID43920	LEFTY2	-3.64091	0.000288872	0.0331744	-0.229046	0.0629091	-0.126664	0.0160437	cis
rs2111122	OID43173	TENT4B	3.6409	0.000288883	0.0331755	0.178513	0.0490298	0.126663	0.0160436	cis
rs147084406	OID41090	DDX59	3.64088	0.000288903	0.0331776	0.584267	0.160474	0.126663	0.0160434	cis
rs2185416	OID40462	NODAL	3.64087	0.000288911	0.0331785	0.696686	0.191351	0.126662	0.0160434	cis
rs782438	OID44861	PODXL2	3.64086	0.000288927	0.0331801	0.0745041	0.0204634	0.126662	0.0160433	cis
rs2171131	OID44861	PODXL2	3.64086	0.000288927	0.0331801	0.0745041	0.0204634	0.126662	0.0160433	cis
chr7_130727751_A_AT	OID44560	CPA4	3.64085	0.000288932	0.0331805	0.227751	0.0625544	0.126662	0.0160432	cis
rs76553964	OID45336	CHL1	-3.64085	0.000288933	0.0331806	-0.193667	0.0531927	-0.126662	0.0160432	cis
rs6964773	OID44435	ACHE	3.64083	0.000288952	0.0331826	0.152253	0.0418181	0.126661	0.0160431	cis
rs3771388	OID43483	CD207	3.64083	0.000288952	0.0331826	0.103209	0.0283477	0.126661	0.0160431	cis
rs12955861	OID45051	CBLN2	3.64083	0.000288954	0.0331827	0.224887	0.0617682	0.126661	0.016043	cis
rs10008492	OID42438	FAM114A1	-3.64082	0.000288968	0.0331841	-0.0936047	0.0257098	-0.126661	0.0160429	cis
rs34988257	OID44426	ZFYVE19	3.6408	0.000288987	0.0331862	0.170041	0.0467042	0.12666	0.0160428	cis
rs932778	OID43510	CDNF	3.6408	0.000288991	0.0331865	0.295658	0.0812069	0.12666	0.0160427	cis
rs10800583	OID42824	NEK7	3.64079	0.000289	0.0331875	0.52153	0.143246	0.12666	0.0160427	cis
rs116945033	OID44661	FOLR3	3.64075	0.00028904	0.0331915	1.2013	0.329958	0.126658	0.0160424	cis
rs185209040	OID44661	FOLR3	3.64075	0.00028904	0.0331915	1.2013	0.329958	0.126658	0.0160424	cis
rs183861668	OID44661	FOLR3	3.64075	0.00028904	0.0331915	1.2013	0.329958	0.126658	0.0160424	cis
rs150273920	OID44661	FOLR3	3.64075	0.00028904	0.0331915	1.2013	0.329958	0.126658	0.0160424	cis
rs146742809	OID44661	FOLR3	3.64075	0.00028904	0.0331915	1.2013	0.329958	0.126658	0.0160424	cis
rs114459163	OID42218	CAMLG	3.64074	0.000289052	0.0331923	0.774177	0.212643	0.126658	0.0160423	cis
rs11053729	OID44172	RBP5	-3.64074	0.000289053	0.0331923	-0.272124	0.074744	-0.126658	0.0160423	cis
rs11053784	OID44172	RBP5	-3.64074	0.000289053	0.0331923	-0.272124	0.074744	-0.126658	0.0160423	cis
rs10845160	OID44172	RBP5	-3.64074	0.000289053	0.0331923	-0.272124	0.074744	-0.126658	0.0160423	cis
rs2290238	OID44172	RBP5	-3.64074	0.000289053	0.0331923	-0.272124	0.074744	-0.126658	0.0160423	cis
rs12824504	OID44172	RBP5	-3.64074	0.000289053	0.0331923	-0.272124	0.074744	-0.126658	0.0160423	cis
rs113708574	OID44004	NAAA	-3.64074	0.00028906	0.033193	-0.27053	0.0743064	-0.126658	0.0160422	cis
rs78490142	OID45299	ABO	3.64072	0.000289073	0.0331944	1.03447	0.284139	0.126657	0.0160421	cis
rs2022211	OID45243	QPCT	3.64071	0.000289092	0.0331964	0.071367	0.0196025	0.126657	0.016042	cis
rs201723854	OID41397	KRR1	3.6407	0.000289098	0.0331969	0.38998	0.107117	0.126657	0.0160419	cis
rs201448685	OID41397	KRR1	3.6407	0.000289098	0.0331969	0.38998	0.107117	0.126657	0.0160419	cis
rs138823	OID44568	CRELD2	-3.64069	0.000289108	0.033198	-0.12892	0.035411	-0.126656	0.0160418	cis
rs10260111	OID44692	GPNMB	3.64068	0.000289116	0.0331988	0.0696919	0.0191425	0.126656	0.0160418	cis
rs6435425	OID43568	CRYGD	-3.64068	0.000289119	0.0331988	-0.1871	0.0513915	-0.126656	0.0160417	cis
rs6435426	OID43568	CRYGD	-3.64068	0.000289119	0.0331988	-0.1871	0.0513915	-0.126656	0.0160417	cis
rs112958256	OID45411	SHBG	3.64066	0.000289143	0.0331996	0.224699	0.0617193	0.126655	0.0160416	cis
chr17_7536193_A_AT	OID45411	SHBG	3.64066	0.000289143	0.0331996	0.224699	0.0617193	0.126655	0.0160416	cis
rs139440301	OID45411	SHBG	3.64066	0.000289143	0.0331996	0.224699	0.0617193	0.126655	0.0160416	cis
rs75560110	OID45411	SHBG	3.64066	0.000289143	0.0331996	0.224699	0.0617193	0.126655	0.0160416	cis
rs78009957	OID45411	SHBG	3.64066	0.000289143	0.0331996	0.224699	0.0617193	0.126655	0.0160416	cis
rs72827540	OID45411	SHBG	3.64066	0.000289143	0.0331996	0.224699	0.0617193	0.126655	0.0160416	cis
rs60855753	OID45411	SHBG	3.64066	0.000289143	0.0331996	0.224699	0.0617193	0.126655	0.0160416	cis
rs28583655	OID45411	SHBG	3.64066	0.000289143	0.0331996	0.224699	0.0617193	0.126655	0.0160416	cis
rs62059798	OID45411	SHBG	3.64066	0.000289143	0.0331996	0.224699	0.0617193	0.126655	0.0160416	cis
rs62059799	OID45411	SHBG	3.64066	0.000289143	0.0331996	0.224699	0.0617193	0.126655	0.0160416	cis
rs77713305	OID45411	SHBG	3.64066	0.000289143	0.0331996	0.224699	0.0617193	0.126655	0.0160416	cis
rs78002826	OID45411	SHBG	3.64066	0.000289143	0.0331996	0.224699	0.0617193	0.126655	0.0160416	cis
rs9899326	OID45411	SHBG	3.64066	0.000289143	0.0331996	0.224699	0.0617193	0.126655	0.0160416	cis
rs9907930	OID45411	SHBG	3.64066	0.000289143	0.0331996	0.224699	0.0617193	0.126655	0.0160416	cis
rs2596819	OID45279	TIMP4	3.64066	0.000289147	0.0331996	0.0999444	0.0274523	0.126655	0.0160415	cis
rs2633443	OID45279	TIMP4	3.64066	0.000289147	0.0331996	0.0999444	0.0274523	0.126655	0.0160415	cis
rs2596820	OID45279	TIMP4	3.64066	0.000289147	0.0331996	0.0999444	0.0274523	0.126655	0.0160415	cis
rs2454422	OID45279	TIMP4	3.64066	0.000289147	0.0331996	0.0999444	0.0274523	0.126655	0.0160415	cis
rs2450856	OID45279	TIMP4	3.64066	0.000289147	0.0331996	0.0999444	0.0274523	0.126655	0.0160415	cis
rs2442803	OID45279	TIMP4	3.64066	0.000289147	0.0331996	0.0999444	0.0274523	0.126655	0.0160415	cis
rs1986068	OID45279	TIMP4	3.64066	0.000289147	0.0331996	0.0999444	0.0274523	0.126655	0.0160415	cis
rs3036508	OID45279	TIMP4	3.64066	0.000289147	0.0331996	0.0999444	0.0274523	0.126655	0.0160415	cis
rs7038280	OID42413	ENTPD2	-3.64063	0.000289176	0.0332028	-0.141369	0.0388309	-0.126654	0.0160413	cis
rs75039536	OID44952	SPESP1	-3.6406	0.000289209	0.0332065	-0.457089	0.125553	-0.126653	0.016041	cis
rs671992	OID45077	CLPS	-3.64059	0.000289219	0.033207	-0.168296	0.0462276	-0.126653	0.016041	cis
rs595591	OID45077	CLPS	-3.64059	0.000289219	0.033207	-0.168296	0.0462276	-0.126653	0.016041	cis
rs640867	OID45077	CLPS	-3.64059	0.000289219	0.033207	-0.168296	0.0462276	-0.126653	0.016041	cis
rs657036	OID45077	CLPS	-3.64059	0.000289219	0.033207	-0.168296	0.0462276	-0.126653	0.016041	cis
rs668438	OID45077	CLPS	-3.64059	0.000289219	0.033207	-0.168296	0.0462276	-0.126653	0.016041	cis
rs613540	OID45077	CLPS	-3.64059	0.000289219	0.033207	-0.168296	0.0462276	-0.126653	0.016041	cis
rs573466249	OID43551	COL28A1	-3.64058	0.000289232	0.0332083	-0.851705	0.233948	-0.126652	0.0160409	cis
rs533645011	OID43551	COL28A1	-3.64058	0.000289232	0.0332083	-0.851705	0.233948	-0.126652	0.0160409	cis
rs6850	OID42805	NACAD	-3.64055	0.00028927	0.0332124	-0.330911	0.0908961	-0.126651	0.0160406	cis
rs117307848	OID45380	LBP	3.64054	0.000289272	0.0332126	0.413583	0.113605	0.126651	0.0160405	cis
rs147387325	OID40926	CASZ1	-3.64054	0.000289275	0.0332128	-0.850381	0.233587	-0.126651	0.0160405	cis
rs74377562	OID44276	SPINK4	-3.64053	0.000289285	0.0332138	-0.549697	0.150994	-0.126651	0.0160404	cis
rs72490476	OID44628	ENPP7	3.64053	0.000289288	0.0332138	0.26316	0.0722863	0.126651	0.0160404	cis
rs11869461	OID44628	ENPP7	3.64053	0.000289288	0.0332138	0.26316	0.0722863	0.126651	0.0160404	cis
rs11869497	OID44628	ENPP7	3.64053	0.000289288	0.0332138	0.26316	0.0722863	0.126651	0.0160404	cis
rs7251436	OID44782	MIA	-3.64052	0.000289294	0.0332141	-0.108063	0.0296834	-0.126651	0.0160404	cis
rs4062238	OID44782	MIA	3.64052	0.000289294	0.0332141	0.108063	0.0296834	0.126651	0.0160404	cis
rs4560022	OID44782	MIA	3.64052	0.000289294	0.0332141	0.108063	0.0296834	0.126651	0.0160404	cis
rs4560023	OID44782	MIA	3.64052	0.000289294	0.0332141	0.108063	0.0296834	0.126651	0.0160404	cis
rs1986192	OID45369	HGFAC	-3.64051	0.000289308	0.0332156	-0.0912994	0.0250787	-0.12665	0.0160403	cis
rs11249908	OID41659	PPP1R3B	3.64048	0.000289345	0.0332197	0.440859	0.121099	0.126649	0.01604	cis
rs6010069	OID41691	RABL2B	-3.64047	0.000289356	0.0332202	-0.174898	0.0480427	-0.126649	0.0160399	cis
rs113533358	OID42313	COL9A2	3.64046	0.000289359	0.0332202	0.602036	0.165373	0.126649	0.0160399	cis
rs200370612	OID42313	COL9A2	3.64046	0.000289359	0.0332202	0.602036	0.165373	0.126649	0.0160399	cis
rs113065715	OID42313	COL9A2	3.64046	0.000289359	0.0332202	0.602036	0.165373	0.126649	0.0160399	cis
rs113341151	OID42313	COL9A2	3.64046	0.000289359	0.0332202	0.602036	0.165373	0.126649	0.0160399	cis
rs112892997	OID42313	COL9A2	3.64046	0.000289359	0.0332202	0.602036	0.165373	0.126649	0.0160399	cis
rs113161373	OID42313	COL9A2	3.64046	0.000289359	0.0332202	0.602036	0.165373	0.126649	0.0160399	cis
rs113194987	OID42313	COL9A2	3.64046	0.000289359	0.0332202	0.602036	0.165373	0.126649	0.0160399	cis
rs111793888	OID42313	COL9A2	3.64046	0.000289359	0.0332202	0.602036	0.165373	0.126649	0.0160399	cis
rs201124996	OID42313	COL9A2	3.64046	0.000289359	0.0332202	0.602036	0.165373	0.126649	0.0160399	cis
rs142230237	OID44320	TGFB2	-3.64046	0.000289364	0.0332205	-0.339305	0.0932039	-0.126648	0.0160398	cis
rs77580131	OID44320	TGFB2	-3.64046	0.000289364	0.0332205	-0.339305	0.0932039	-0.126648	0.0160398	cis
rs76789272	OID43945	LY75	-3.64046	0.000289368	0.0332208	-0.117168	0.0321851	-0.126648	0.0160398	cis
rs61343691	OID45392	OSMR	3.64044	0.000289386	0.0332229	0.0580645	0.0159499	0.126648	0.0160396	cis
rs59033475	OID43850	IL23R	-3.64042	0.000289408	0.033225	-0.117663	0.0323214	-0.126647	0.0160395	cis
rs77120660	OID43850	IL23R	-3.64042	0.000289408	0.033225	-0.117663	0.0323214	-0.126647	0.0160395	cis
rs145367048	OID43850	IL23R	-3.64042	0.000289408	0.033225	-0.117663	0.0323214	-0.126647	0.0160395	cis
rs11054396	OID44872	PRR4	3.64042	0.000289413	0.0332254	0.198273	0.0544643	0.126647	0.0160394	cis
rs7799737	OID45203	NPTX2	3.64042	0.000289413	0.0332254	0.0879981	0.0241726	0.126647	0.0160394	cis
rs10509742	OID41978	TWNK	-3.64041	0.000289418	0.0332258	-0.27706	0.0761067	-0.126647	0.0160394	cis
chr6_45825626_TCAAACAAACAAA_TCAAACAAACAAACAAA	OID44627	ENPP5	-3.6404	0.000289427	0.0332267	-0.116131	0.0319006	-0.126646	0.0160393	cis
rs73044862	OID44440	ADAMTS8	-3.64038	0.000289452	0.0332295	-0.353114	0.0969992	-0.126646	0.0160391	cis
rs73371138	OID44010	NAPRT	3.64036	0.000289473	0.0332319	0.230171	0.0632274	0.126645	0.016039	cis
rs202221027	OID45479	MBL2	-3.64036	0.000289476	0.0332319	-0.251697	0.0691408	-0.126645	0.0160389	cis
rs149750445	OID45479	MBL2	-3.64036	0.000289476	0.0332319	-0.251697	0.0691408	-0.126645	0.0160389	cis
rs659926	OID43821	HSD17B14	3.64034	0.000289494	0.0332339	0.263229	0.0723088	0.126644	0.0160388	cis
rs10664725	OID44982	TIMP3	-3.64032	0.000289524	0.0332372	-0.334816	0.0919745	-0.126643	0.0160386	cis
rs150517294	OID43065	SERPINH1	3.6403	0.000289542	0.0332392	1.21973	0.335064	0.126643	0.0160384	cis
rs2911264	OID43630	DPEP1	-3.64029	0.000289549	0.0332397	-0.100266	0.0275434	-0.126643	0.0160384	cis
rs139755888	OID44326	TLR1	3.64029	0.000289549	0.0332397	0.182095	0.0500221	0.126643	0.0160384	cis
rs6065232	OID41440	MAFB	-3.64028	0.000289559	0.0332407	-0.277844	0.0763248	-0.126642	0.0160383	cis
rs9959663	OID44340	TNFRSF11A	3.64027	0.00028957	0.0332407	0.0933475	0.025643	0.126642	0.0160382	cis
rs28840742	OID44340	TNFRSF11A	3.64027	0.00028957	0.0332407	0.0933475	0.025643	0.126642	0.0160382	cis
rs9948708	OID44340	TNFRSF11A	3.64027	0.00028957	0.0332407	0.0933475	0.025643	0.126642	0.0160382	cis
rs17644270	OID44340	TNFRSF11A	3.64027	0.00028957	0.0332407	0.0933475	0.025643	0.126642	0.0160382	cis
rs4941120	OID44340	TNFRSF11A	3.64027	0.00028957	0.0332407	0.0933475	0.025643	0.126642	0.0160382	cis
rs9966546	OID44340	TNFRSF11A	3.64027	0.00028957	0.0332407	0.0933475	0.025643	0.126642	0.0160382	cis
rs6882985	OID44954	SPINK7	3.64027	0.000289575	0.0332407	0.136899	0.0376069	0.126642	0.0160382	cis
rs3094666	OID43643	DXO	-3.64027	0.000289579	0.0332407	-0.0967733	0.0265841	-0.126642	0.0160381	cis
rs3094665	OID43643	DXO	-3.64027	0.000289579	0.0332407	-0.0967733	0.0265841	-0.126642	0.0160381	cis
rs634378	OID43573	CSF3R	3.64027	0.000289579	0.0332407	0.0916557	0.0251783	0.126642	0.0160381	cis
rs589228	OID43573	CSF3R	3.64027	0.000289579	0.0332407	0.0916557	0.0251783	0.126642	0.0160381	cis
rs823926	OID43573	CSF3R	3.64027	0.000289579	0.0332407	0.0916557	0.0251783	0.126642	0.0160381	cis
rs301997	OID43573	CSF3R	3.64027	0.000289579	0.0332407	0.0916557	0.0251783	0.126642	0.0160381	cis
rs301995	OID43573	CSF3R	3.64027	0.000289579	0.0332407	0.0916557	0.0251783	0.126642	0.0160381	cis
rs301990	OID43573	CSF3R	3.64027	0.000289579	0.0332407	0.0916557	0.0251783	0.126642	0.0160381	cis
rs640542	OID43573	CSF3R	3.64027	0.000289579	0.0332407	0.0916557	0.0251783	0.126642	0.0160381	cis
rs622826	OID43573	CSF3R	3.64027	0.000289579	0.0332407	0.0916557	0.0251783	0.126642	0.0160381	cis
rs68116322	OID43573	CSF3R	3.64027	0.000289579	0.0332407	0.0916557	0.0251783	0.126642	0.0160381	cis
rs5773580	OID43573	CSF3R	3.64027	0.000289579	0.0332407	0.0916557	0.0251783	0.126642	0.0160381	cis
rs1888697	OID43573	CSF3R	3.64027	0.000289579	0.0332407	0.0916557	0.0251783	0.126642	0.0160381	cis
rs11577689	OID43573	CSF3R	3.64027	0.000289579	0.0332407	0.0916557	0.0251783	0.126642	0.0160381	cis
rs182227491	OID45014	VIT	3.64025	0.000289591	0.033242	0.294534	0.0809103	0.126641	0.016038	cis
rs164123	OID42448	FCGR2B	3.64025	0.000289597	0.0332422	0.256864	0.0705622	0.126641	0.016038	cis
rs9612575	OID45272	SUSD2	-3.64025	0.000289597	0.0332422	-0.0746379	0.0205035	-0.126641	0.016038	cis
rs2267073	OID45272	SUSD2	-3.64025	0.000289597	0.0332422	-0.0746379	0.0205035	-0.126641	0.016038	cis
rs2267074	OID45272	SUSD2	-3.64025	0.000289597	0.0332422	-0.0746379	0.0205035	-0.126641	0.016038	cis
rs150759717	OID45399	PON1	3.64023	0.000289623	0.0332451	0.180326	0.0495371	0.12664	0.0160378	cis
rs80192856	OID43847	IL18R1	3.64022	0.000289627	0.0332453	0.134102	0.0368389	0.12664	0.0160378	cis
rs12585957	OID44825	OLFM4	-3.64021	0.000289635	0.033246	-0.348701	0.0957913	-0.12664	0.0160377	cis
rs9591504	OID44825	OLFM4	-3.64021	0.000289635	0.033246	-0.348701	0.0957913	-0.12664	0.0160377	cis
rs7326087	OID44825	OLFM4	-3.64021	0.000289635	0.033246	-0.348701	0.0957913	-0.12664	0.0160377	cis
rs544256433	OID45376	IL6R	-3.64019	0.00028966	0.0332487	-0.336585	0.0924634	-0.126639	0.0160375	cis
rs4923919	OID45005	TYRO3	-3.64019	0.000289666	0.0332493	-0.0783631	0.0215272	-0.126639	0.0160375	cis
rs12059562	OID42739	MAPKAPK2	3.64017	0.000289688	0.0332515	1.01761	0.279551	0.126638	0.0160373	cis
rs12096623	OID42739	MAPKAPK2	3.64017	0.000289688	0.0332515	1.01761	0.279551	0.126638	0.0160373	cis
rs11118256	OID42739	MAPKAPK2	3.64017	0.000289688	0.0332515	1.01761	0.279551	0.126638	0.0160373	cis
rs148557024	OID41268	GSDMA	3.64015	0.000289712	0.0332542	0.49153	0.13503	0.126638	0.0160371	cis
rs17117968	OID44304	TACSTD2	3.64012	0.000289736	0.0332559	0.0721072	0.019809	0.126637	0.0160369	cis
rs55677434	OID44304	TACSTD2	3.64012	0.000289736	0.0332559	0.0721072	0.019809	0.126637	0.0160369	cis
rs12070703	OID44304	TACSTD2	3.64012	0.000289736	0.0332559	0.0721072	0.019809	0.126637	0.0160369	cis
rs4912361	OID44304	TACSTD2	3.64012	0.000289736	0.0332559	0.0721072	0.019809	0.126637	0.0160369	cis
rs4553223	OID44304	TACSTD2	3.64012	0.000289736	0.0332559	0.0721072	0.019809	0.126637	0.0160369	cis
rs5774418	OID44304	TACSTD2	3.64012	0.000289736	0.0332559	0.0721072	0.019809	0.126637	0.0160369	cis
rs12737926	OID44304	TACSTD2	3.64012	0.000289736	0.0332559	0.0721072	0.019809	0.126637	0.0160369	cis
rs17118041	OID44304	TACSTD2	3.64012	0.000289736	0.0332559	0.0721072	0.019809	0.126637	0.0160369	cis
rs78266397	OID45191	MUC1	3.6401	0.000289759	0.0332585	0.206187	0.0566431	0.126636	0.0160367	cis
rs10419327	OID45452	CFD	-3.64009	0.000289769	0.0332596	-0.151407	0.0415942	-0.126636	0.0160366	cis
rs9529	OID41273	GUCA1A	-3.64008	0.000289783	0.033261	-0.352163	0.0967458	-0.126635	0.0160365	cis
rs10783272	OID43552	COL2A1	3.64006	0.00028981	0.033263	0.212363	0.0583405	0.126635	0.0160363	cis
rs4113946	OID43552	COL2A1	3.64006	0.00028981	0.033263	0.212363	0.0583405	0.126635	0.0160363	cis
rs12368244	OID43552	COL2A1	3.64006	0.00028981	0.033263	0.212363	0.0583405	0.126635	0.0160363	cis
rs10875852	OID43552	COL2A1	3.64006	0.00028981	0.033263	0.212363	0.0583405	0.126635	0.0160363	cis
rs10875853	OID43552	COL2A1	3.64006	0.00028981	0.033263	0.212363	0.0583405	0.126635	0.0160363	cis
rs9634242	OID43552	COL2A1	3.64006	0.00028981	0.033263	0.212363	0.0583405	0.126635	0.0160363	cis
rs10783273	OID43552	COL2A1	3.64006	0.00028981	0.033263	0.212363	0.0583405	0.126635	0.0160363	cis
rs12299955	OID43552	COL2A1	3.64006	0.00028981	0.033263	0.212363	0.0583405	0.126635	0.0160363	cis
rs4760739	OID43552	COL2A1	3.64006	0.00028981	0.033263	0.212363	0.0583405	0.126635	0.0160363	cis
rs10783274	OID43552	COL2A1	3.64006	0.00028981	0.033263	0.212363	0.0583405	0.126635	0.0160363	cis
rs17075299	OID42496	GASK1A	3.64005	0.000289823	0.0332643	0.33802	0.0928615	0.126634	0.0160362	cis
rs3852064	OID45378	ITIH3	-3.64003	0.000289838	0.033266	-0.114059	0.0313346	-0.126634	0.0160361	cis
rs601715	OID44578	CTSC	-3.64003	0.000289842	0.0332662	-0.103733	0.0284979	-0.126634	0.0160361	cis
rs551067	OID44578	CTSC	-3.64003	0.000289842	0.0332662	-0.103733	0.0284979	-0.126634	0.0160361	cis
rs2648410	OID44567	CRELD1	-3.64002	0.000289852	0.0332672	-0.08251	0.0226675	-0.126633	0.016036	cis
rs73491252	OID44330	TMEM132A	-3.64	0.000289876	0.0332699	-0.263532	0.0723991	-0.126633	0.0160358	cis
rs34629088	OID44794	MSRA	3.64	0.000289878	0.0332699	0.117915	0.0323943	0.126632	0.0160358	cis
rs3750313	OID44794	MSRA	3.64	0.000289878	0.0332699	0.117915	0.0323943	0.126632	0.0160358	cis
rs12648941	OID42572	HPGDS	3.63999	0.000289887	0.0332706	0.142127	0.0390459	0.126632	0.0160357	cis
rs10409104	OID45415	SSC5D	3.63999	0.000289887	0.0332706	0.346494	0.0951909	0.126632	0.0160357	cis
rs10416491	OID45415	SSC5D	3.63999	0.000289887	0.0332706	0.346494	0.0951909	0.126632	0.0160357	cis
rs59124372	OID44941	SMPDL3A	3.63994	0.000289942	0.0332767	0.168795	0.046373	0.126631	0.0160353	cis
rs9373043	OID45432	VNN1	3.63994	0.000289943	0.0332767	0.222532	0.0611362	0.126631	0.0160353	cis
rs9399055	OID45432	VNN1	3.63994	0.000289943	0.0332767	0.222532	0.0611362	0.126631	0.0160353	cis
rs148373620	OID42560	HIF1A	-3.63991	0.00028997	0.0332796	-0.736471	0.202332	-0.12663	0.0160351	cis
rs13263602	OID44063	OTUD6B	-3.63989	0.000289991	0.033282	-0.207943	0.0571289	-0.126629	0.0160349	cis
rs1342709	OID43320	ACP6	-3.63988	0.000290007	0.0332837	-0.120356	0.0330661	-0.126629	0.0160348	cis
rs66900183	OID41579	P3H4	-3.63987	0.000290021	0.033285	-0.748481	0.205634	-0.126628	0.0160347	cis
rs35985080	OID41579	P3H4	-3.63987	0.000290021	0.033285	-0.748481	0.205634	-0.126628	0.0160347	cis
rs184985381	OID44253	SLC13A1	-3.63986	0.000290026	0.0332855	-0.612906	0.168387	-0.126628	0.0160346	cis
rs115847234	OID44079	PCDHB15	-3.63986	0.000290029	0.0332857	-0.269353	0.0740008	-0.126628	0.0160346	cis
rs4405542	OID45381	LCAT	3.63984	0.000290048	0.0332878	0.0687438	0.0188865	0.126627	0.0160345	cis
rs2552037	OID45014	VIT	3.63984	0.000290053	0.0332881	0.0974509	0.0267734	0.126627	0.0160344	cis
rs2552027	OID45014	VIT	3.63984	0.000290053	0.0332881	0.0974509	0.0267734	0.126627	0.0160344	cis
rs2699191	OID45014	VIT	3.63984	0.000290053	0.0332881	0.0974509	0.0267734	0.126627	0.0160344	cis
rs6705033	OID44707	IAH1	-3.63982	0.00029007	0.0332898	-0.114155	0.0313627	-0.126627	0.0160343	cis
rs4939373	OID40525	PRPF19	3.63981	0.000290081	0.033291	0.0840147	0.0230822	0.126626	0.0160342	cis
rs117126177	OID41566	NUDT7	-3.6398	0.000290089	0.0332914	-1.22714	0.337144	-0.126626	0.0160341	cis
rs6951504	OID45144	HSPB1	-3.6398	0.00029009	0.0332914	-0.185978	0.0510957	-0.126626	0.0160341	cis
rs55920832	OID45144	HSPB1	-3.6398	0.00029009	0.0332914	-0.185978	0.0510957	-0.126626	0.0160341	cis
rs75640836	OID45144	HSPB1	-3.6398	0.00029009	0.0332914	-0.185978	0.0510957	-0.126626	0.0160341	cis
rs11773646	OID45144	HSPB1	-3.6398	0.00029009	0.0332914	-0.185978	0.0510957	-0.126626	0.0160341	cis
rs11773653	OID45144	HSPB1	-3.6398	0.00029009	0.0332914	-0.185978	0.0510957	-0.126626	0.0160341	cis
rs184311415	OID45187	MMP3	3.6398	0.000290091	0.0332914	0.489925	0.134602	0.126626	0.0160341	cis
rs1760956	OID43732	FUT8	-3.6398	0.000290093	0.0332915	-0.149498	0.0410731	-0.126626	0.0160341	cis
rs62119282	OID44884	PVR	-3.6398	0.000290098	0.033292	-0.159075	0.0437043	-0.126626	0.0160341	cis
rs34356835	OID43895	KLB	-3.63979	0.000290109	0.0332931	-0.151012	0.0414891	-0.126625	0.016034	cis
rs3014628	OID43548	CNTN2	-3.63977	0.000290126	0.0332939	-0.143305	0.039372	-0.126625	0.0160338	cis
rs11607834	OID44335	TMPRSS5	-3.63977	0.000290127	0.0332939	-0.134456	0.0369409	-0.126625	0.0160338	cis
rs11607852	OID44335	TMPRSS5	-3.63977	0.000290127	0.0332939	-0.134456	0.0369409	-0.126625	0.0160338	cis
rs3923972	OID44335	TMPRSS5	-3.63977	0.000290127	0.0332939	-0.134456	0.0369409	-0.126625	0.0160338	cis
rs11606030	OID44335	TMPRSS5	-3.63977	0.000290127	0.0332939	-0.134456	0.0369409	-0.126625	0.0160338	cis
rs61902854	OID44335	TMPRSS5	-3.63977	0.000290127	0.0332939	-0.134456	0.0369409	-0.126625	0.0160338	cis
rs73004038	OID44335	TMPRSS5	-3.63977	0.000290127	0.0332939	-0.134456	0.0369409	-0.126625	0.0160338	cis
rs17603387	OID44335	TMPRSS5	-3.63977	0.000290127	0.0332939	-0.134456	0.0369409	-0.126625	0.0160338	cis
rs55751957	OID44335	TMPRSS5	-3.63977	0.000290127	0.0332939	-0.134456	0.0369409	-0.126625	0.0160338	cis
rs61904964	OID44335	TMPRSS5	-3.63977	0.000290127	0.0332939	-0.134456	0.0369409	-0.126625	0.0160338	cis
rs11607743	OID44335	TMPRSS5	-3.63977	0.000290127	0.0332939	-0.134456	0.0369409	-0.126625	0.0160338	cis
rs5001414	OID45339	CPN2	3.63977	0.000290128	0.033294	0.0734582	0.0201821	0.126625	0.0160338	cis
rs769673144	OID44770	MATN2	-3.63976	0.000290137	0.0332948	-0.123992	0.034066	-0.126624	0.0160338	cis
rs116842957	OID44770	MATN2	-3.63976	0.000290137	0.0332948	-0.123992	0.034066	-0.126624	0.0160338	cis
rs192702098	OID40920	CABYR	-3.63975	0.000290154	0.0332965	-0.635411	0.174576	-0.126624	0.0160336	cis
rs11784679	OID42898	PEBP4	3.63975	0.000290155	0.0332965	0.401375	0.110276	0.126624	0.0160336	cis
rs8176508	OID45419	TFPI	3.63972	0.000290179	0.0332992	0.0896842	0.0246404	0.126623	0.0160334	cis
rs62117517	OID45233	PRAM1	3.63972	0.000290185	0.0332998	0.995056	0.273388	0.126623	0.0160334	cis
rs768911885	OID42609	IL1RL2	3.63971	0.000290189	0.0333001	0.108959	0.0299362	0.126623	0.0160334	cis
rs677202	OID44578	CTSC	-3.63971	0.000290196	0.0333008	-0.107428	0.0295156	-0.126623	0.0160333	cis
rs67075132	OID42614	IL21R	3.63971	0.000290199	0.0333011	0.20595	0.0565842	0.126623	0.0160333	cis
rs12050102	OID44860	PNP	3.63965	0.00029026	0.0333077	0.28568	0.0784912	0.126621	0.0160328	cis
rs12147207	OID44860	PNP	3.63965	0.00029026	0.0333077	0.28568	0.0784912	0.126621	0.0160328	cis
rs11848066	OID44860	PNP	3.63965	0.00029026	0.0333077	0.28568	0.0784912	0.126621	0.0160328	cis
rs72974762	OID42541	GSTM4	-3.63964	0.000290268	0.0333085	-0.670866	0.184322	-0.12662	0.0160327	cis
rs4736338	OID44761	LY6D	3.63964	0.000290276	0.0333093	0.0989973	0.0271998	0.12662	0.0160327	cis
rs78526594	OID45330	CD55	3.63963	0.000290281	0.0333098	0.122854	0.0337544	0.12662	0.0160326	cis
rs56095230	OID41935	THAP4	-3.63962	0.000290292	0.0333109	-0.270194	0.0742368	-0.12662	0.0160326	cis
rs12005793	OID45299	ABO	3.63961	0.000290305	0.0333121	0.471069	0.129428	0.126619	0.0160325	cis
rs10117159	OID45299	ABO	3.63961	0.000290305	0.0333121	0.471069	0.129428	0.126619	0.0160325	cis
rs35319260	OID45299	ABO	3.63961	0.000290305	0.0333121	0.471069	0.129428	0.126619	0.0160325	cis
rs67364449	OID45102	CYTL1	3.63958	0.000290337	0.0333157	0.135252	0.0371615	0.126618	0.0160322	cis
rs186653123	OID41977	TULP4	-3.63958	0.000290343	0.0333163	-0.29695	0.0815892	-0.126618	0.0160322	cis
chr4_16453850_TAC_T	OID44482	BST1	3.63956	0.000290358	0.0333179	0.113001	0.0310479	0.126618	0.016032	cis
rs62559700	OID43437	C9orf40	3.63955	0.000290373	0.0333193	0.251325	0.0690538	0.126617	0.0160319	cis
rs11144529	OID43437	C9orf40	3.63955	0.000290373	0.0333193	0.251325	0.0690538	0.126617	0.0160319	cis
rs4647737	OID40838	ATG13	-3.63954	0.000290382	0.0333201	-0.240614	0.0661112	-0.126617	0.0160319	cis
rs10952502	OID44546	CLEC5A	-3.63954	0.000290383	0.0333201	-0.0802816	0.0220582	-0.126617	0.0160318	cis
rs73047068	OID44782	MIA	3.63954	0.000290385	0.0333201	0.129571	0.035601	0.126617	0.0160318	cis
rs74449663	OID43477	CCN4	-3.63954	0.000290385	0.0333201	-0.273639	0.075185	-0.126617	0.0160318	cis
rs76509611	OID43477	CCN4	-3.63954	0.000290385	0.0333201	-0.273639	0.075185	-0.126617	0.0160318	cis
rs9608209	OID45272	SUSD2	3.63953	0.000290394	0.0333209	0.0726527	0.0199621	0.126617	0.0160318	cis
rs34323650	OID45272	SUSD2	3.63953	0.000290394	0.0333209	0.0726527	0.0199621	0.126617	0.0160318	cis
rs9265951	OID45288	TNXB	3.63952	0.0002904	0.0333214	0.058038	0.0159466	0.126616	0.0160317	cis
rs9265953	OID45288	TNXB	3.63952	0.0002904	0.0333214	0.058038	0.0159466	0.126616	0.0160317	cis
rs9585726	OID45167	ITGBL1	3.63951	0.000290413	0.0333228	0.105119	0.0288828	0.126616	0.0160316	cis
rs4848478	OID44648	FBLN7	3.63951	0.000290415	0.0333229	0.13243	0.0363867	0.126616	0.0160316	cis
chr3_196882063_A_AT	OID44774	MELTF	-3.63951	0.000290416	0.0333229	-0.196215	0.0539124	-0.126616	0.0160316	cis
rs34914463	OID45411	SHBG	3.63948	0.000290448	0.0333264	0.193235	0.0530941	0.126615	0.0160313	cis
rs2246139	OID43086	SLAMF6	-3.63948	0.000290455	0.0333269	-0.214677	0.0589857	-0.126615	0.0160313	cis
rs2246169	OID43086	SLAMF6	-3.63948	0.000290455	0.0333269	-0.214677	0.0589857	-0.126615	0.0160313	cis
rs2246170	OID43086	SLAMF6	-3.63948	0.000290455	0.0333269	-0.214677	0.0589857	-0.126615	0.0160313	cis
rs1922480	OID40637	STON1	3.63945	0.000290488	0.0333305	0.713229	0.195972	0.126614	0.016031	cis
rs28732281	OID45446	C4B	-3.63944	0.000290489	0.0333306	-0.406209	0.111613	-0.126614	0.016031	cis
rs12450184	OID41299	HOXB3	3.63944	0.000290496	0.0333312	0.434617	0.119419	0.126613	0.016031	cis
rs4807024	OID45242	PTPRS	-3.63944	0.000290498	0.0333312	-0.086698	0.0238218	-0.126613	0.0160309	cis
rs11672282	OID45242	PTPRS	-3.63944	0.000290498	0.0333312	-0.086698	0.0238218	-0.126613	0.0160309	cis
rs612698	OID44552	CNTN5	-3.63943	0.000290505	0.033332	-0.0981472	0.0269678	-0.126613	0.0160309	cis
rs144859226	OID43462	CCAR2	3.63942	0.000290511	0.0333326	0.516146	0.141821	0.126613	0.0160308	cis
rs147005411	OID44765	MAN2B2	3.63941	0.000290525	0.0333341	0.223874	0.0615137	0.126613	0.0160307	cis
rs4803744	OID43512	CEACAM16	3.6394	0.000290535	0.0333351	0.153629	0.0422127	0.126612	0.0160307	cis
rs57227759	OID43804	HLA-A	3.6394	0.000290544	0.033336	0.231983	0.0637423	0.126612	0.0160306	cis
rs11970735	OID44626	ENPP1	3.63939	0.000290549	0.0333364	0.132866	0.0365078	0.126612	0.0160305	cis
rs61016093	OID43870	IRAG2	3.63939	0.00029055	0.0333364	0.128631	0.0353442	0.126612	0.0160305	cis
rs117520954	OID41985	UBASH3A	-3.63937	0.000290567	0.0333383	-0.605647	0.166415	-0.126611	0.0160304	cis
rs55837074	OID45222	PIK3IP1	3.63937	0.00029057	0.0333385	0.121558	0.033401	0.126611	0.0160304	cis
rs141059769	OID43813	HOOK2	3.63937	0.000290575	0.0333387	0.426242	0.11712	0.126611	0.0160303	cis
rs149419536	OID43813	HOOK2	3.63937	0.000290575	0.0333387	0.426242	0.11712	0.126611	0.0160303	cis
rs189539482	OID43813	HOOK2	3.63937	0.000290575	0.0333387	0.426242	0.11712	0.126611	0.0160303	cis
rs191927608	OID44698	HBZ	3.63936	0.000290583	0.0333387	0.837727	0.230185	0.126611	0.0160303	cis
rs111977655	OID45350	DEFA1	3.63936	0.000290585	0.0333387	0.250718	0.0688906	0.126611	0.0160303	cis
rs185132717	OID43206	TNFRSF13C	3.63935	0.00029059	0.0333387	0.523389	0.143814	0.126611	0.0160302	cis
rs180919789	OID43206	TNFRSF13C	3.63935	0.00029059	0.0333387	0.523389	0.143814	0.126611	0.0160302	cis
rs1969749	OID45138	GUCA2A	-3.63935	0.000290599	0.0333387	-0.305792	0.0840239	-0.12661	0.0160302	cis
rs77626236	OID44444	ADGRD1	-3.63934	0.000290604	0.0333387	-0.142108	0.0390479	-0.12661	0.0160301	cis
rs74449980	OID40256	FSIP2	-3.63933	0.000290616	0.0333387	-0.379105	0.104169	-0.12661	0.01603	cis
rs143004758	OID40256	FSIP2	-3.63933	0.000290616	0.0333387	-0.379105	0.104169	-0.12661	0.01603	cis
rs7187716	OID44356	TPSAB1	-3.63933	0.000290619	0.0333387	-0.262968	0.0722572	-0.12661	0.01603	cis
rs28403558	OID44356	TPSAB1	-3.63933	0.000290619	0.0333387	-0.262968	0.0722572	-0.12661	0.01603	cis
rs28379116	OID44356	TPSAB1	-3.63933	0.000290619	0.0333387	-0.262968	0.0722572	-0.12661	0.01603	cis
rs12229899	OID43021	RNF41	-3.63932	0.000290624	0.0333387	-0.137562	0.0377988	-0.126609	0.01603	cis
rs28564526	OID43021	RNF41	-3.63932	0.000290624	0.0333387	-0.137562	0.0377988	-0.126609	0.01603	cis
rs2371628	OID43021	RNF41	-3.63932	0.000290624	0.0333387	-0.137562	0.0377988	-0.126609	0.01603	cis
rs4277148	OID43021	RNF41	-3.63932	0.000290624	0.0333387	-0.137562	0.0377988	-0.126609	0.01603	cis
rs7136025	OID43021	RNF41	-3.63932	0.000290624	0.0333387	-0.137562	0.0377988	-0.126609	0.01603	cis
rs7136039	OID43021	RNF41	-3.63932	0.000290624	0.0333387	-0.137562	0.0377988	-0.126609	0.01603	cis
rs6581102	OID43021	RNF41	-3.63932	0.000290624	0.0333387	-0.137562	0.0377988	-0.126609	0.01603	cis
rs6581103	OID43021	RNF41	-3.63932	0.000290624	0.0333387	-0.137562	0.0377988	-0.126609	0.01603	cis
rs12370142	OID43021	RNF41	-3.63932	0.000290624	0.0333387	-0.137562	0.0377988	-0.126609	0.01603	cis
rs9706074	OID43021	RNF41	-3.63932	0.000290624	0.0333387	-0.137562	0.0377988	-0.126609	0.01603	cis
rs9706160	OID43021	RNF41	-3.63932	0.000290624	0.0333387	-0.137562	0.0377988	-0.126609	0.01603	cis
rs6581105	OID43021	RNF41	-3.63932	0.000290624	0.0333387	-0.137562	0.0377988	-0.126609	0.01603	cis
rs2888096	OID43021	RNF41	-3.63932	0.000290624	0.0333387	-0.137562	0.0377988	-0.126609	0.01603	cis
rs7487633	OID43021	RNF41	-3.63932	0.000290624	0.0333387	-0.137562	0.0377988	-0.126609	0.01603	cis
rs10783797	OID43021	RNF41	-3.63932	0.000290624	0.0333387	-0.137562	0.0377988	-0.126609	0.01603	cis
rs7139214	OID43021	RNF41	-3.63932	0.000290624	0.0333387	-0.137562	0.0377988	-0.126609	0.01603	cis
rs1813108	OID43021	RNF41	-3.63932	0.000290624	0.0333387	-0.137562	0.0377988	-0.126609	0.01603	cis
rs1813109	OID43021	RNF41	-3.63932	0.000290624	0.0333387	-0.137562	0.0377988	-0.126609	0.01603	cis
rs7303265	OID43021	RNF41	-3.63932	0.000290624	0.0333387	-0.137562	0.0377988	-0.126609	0.01603	cis
rs7307148	OID43021	RNF41	-3.63932	0.000290624	0.0333387	-0.137562	0.0377988	-0.126609	0.01603	cis
rs7306849	OID43021	RNF41	-3.63932	0.000290624	0.0333387	-0.137562	0.0377988	-0.126609	0.01603	cis
rs7306857	OID43021	RNF41	-3.63932	0.000290624	0.0333387	-0.137562	0.0377988	-0.126609	0.01603	cis
rs11171978	OID43021	RNF41	-3.63932	0.000290624	0.0333387	-0.137562	0.0377988	-0.126609	0.01603	cis
rs7311381	OID43021	RNF41	-3.63932	0.000290624	0.0333387	-0.137562	0.0377988	-0.126609	0.01603	cis
rs6581107	OID43021	RNF41	-3.63932	0.000290624	0.0333387	-0.137562	0.0377988	-0.126609	0.01603	cis
rs7315786	OID43021	RNF41	-3.63932	0.000290624	0.0333387	-0.137562	0.0377988	-0.126609	0.01603	cis
rs11171979	OID43021	RNF41	-3.63932	0.000290624	0.0333387	-0.137562	0.0377988	-0.126609	0.01603	cis
rs2126068	OID43021	RNF41	-3.63932	0.000290624	0.0333387	-0.137562	0.0377988	-0.126609	0.01603	cis
rs67808059	OID43021	RNF41	-3.63932	0.000290624	0.0333387	-0.137562	0.0377988	-0.126609	0.01603	cis
rs1870674	OID43021	RNF41	-3.63932	0.000290624	0.0333387	-0.137562	0.0377988	-0.126609	0.01603	cis
rs11171980	OID43021	RNF41	-3.63932	0.000290624	0.0333387	-0.137562	0.0377988	-0.126609	0.01603	cis
rs12366897	OID43021	RNF41	-3.63932	0.000290624	0.0333387	-0.137562	0.0377988	-0.126609	0.01603	cis
rs12367312	OID43021	RNF41	-3.63932	0.000290624	0.0333387	-0.137562	0.0377988	-0.126609	0.01603	cis
rs12367339	OID43021	RNF41	-3.63932	0.000290624	0.0333387	-0.137562	0.0377988	-0.126609	0.01603	cis
rs12367822	OID43021	RNF41	-3.63932	0.000290624	0.0333387	-0.137562	0.0377988	-0.126609	0.01603	cis
rs1903370	OID43021	RNF41	-3.63932	0.000290624	0.0333387	-0.137562	0.0377988	-0.126609	0.01603	cis
rs10876928	OID43021	RNF41	-3.63932	0.000290624	0.0333387	-0.137562	0.0377988	-0.126609	0.01603	cis
rs11171983	OID43021	RNF41	-3.63932	0.000290624	0.0333387	-0.137562	0.0377988	-0.126609	0.01603	cis
rs7965581	OID43021	RNF41	-3.63932	0.000290624	0.0333387	-0.137562	0.0377988	-0.126609	0.01603	cis
rs9662343	OID44798	MYOM3	3.6393	0.000290646	0.0333411	0.245389	0.0674275	0.126609	0.0160298	cis
rs183450945	OID42426	ERP27	3.63928	0.000290668	0.0333434	0.818281	0.224847	0.126608	0.0160296	cis
rs189364776	OID42426	ERP27	3.63928	0.000290668	0.0333434	0.818281	0.224847	0.126608	0.0160296	cis
rs58250821	OID42748	MED21	3.63928	0.000290677	0.0333441	0.378632	0.10404	0.126608	0.0160296	cis
rs1351026	OID42748	MED21	3.63928	0.000290677	0.0333441	0.378632	0.10404	0.126608	0.0160296	cis
rs67106568	OID42450	FCRL3	-3.63927	0.000290678	0.0333442	-0.357735	0.0982983	-0.126608	0.0160295	cis
rs181360209	OID44648	FBLN7	-3.63925	0.000290708	0.0333475	-0.293263	0.0805834	-0.126607	0.0160293	cis
rs185191656	OID40215	FAM111B	-3.63924	0.000290721	0.0333488	-1.08514	0.298179	-0.126606	0.0160292	cis
rs139181791	OID43336	ADGRE1	-3.63924	0.000290721	0.0333488	-0.393908	0.108239	-0.126606	0.0160292	cis
rs56163541	OID45364	GGH	-3.63921	0.000290749	0.0333518	-0.0934707	0.0256844	-0.126606	0.016029	cis
rs2101440	OID43482	CD200R1	-3.63921	0.000290752	0.0333518	-0.0669868	0.018407	-0.126606	0.016029	cis
rs7652536	OID43482	CD200R1	-3.63921	0.000290752	0.0333518	-0.0669868	0.018407	-0.126606	0.016029	cis
rs1971986	OID43482	CD200R1	-3.63921	0.000290752	0.0333518	-0.0669868	0.018407	-0.126606	0.016029	cis
rs36053047	OID43482	CD200R1	-3.63921	0.000290752	0.0333518	-0.0669868	0.018407	-0.126606	0.016029	cis
rs192765836	OID45424	TIMD4	-3.6392	0.000290756	0.0333521	-0.258709	0.0710895	-0.126605	0.0160289	cis
rs60335163	OID45373	IGFBP3	3.6392	0.000290762	0.0333527	0.224967	0.0618178	0.126605	0.0160289	cis
rs74809870	OID40610	SNTN	3.6392	0.000290763	0.0333527	1.13155	0.310934	0.126605	0.0160289	cis
rs2508454	OID44331	TMEM25	-3.63919	0.00029077	0.0333528	-0.0869752	0.0238996	-0.126605	0.0160288	cis
rs540518392	OID43961	MATN3	3.63919	0.000290771	0.0333528	0.443509	0.12187	0.126605	0.0160288	cis
rs80076071	OID43961	MATN3	3.63919	0.000290771	0.0333528	0.443509	0.12187	0.126605	0.0160288	cis
rs145769737	OID43961	MATN3	3.63919	0.000290771	0.0333528	0.443509	0.12187	0.126605	0.0160288	cis
rs761447577	OID43961	MATN3	3.63919	0.000290771	0.0333528	0.443509	0.12187	0.126605	0.0160288	cis
rs142216208	OID43961	MATN3	3.63919	0.000290771	0.0333528	0.443509	0.12187	0.126605	0.0160288	cis
rs147703312	OID43961	MATN3	3.63919	0.000290771	0.0333528	0.443509	0.12187	0.126605	0.0160288	cis
rs57881048	OID44169	RBKS	3.63918	0.000290782	0.0333531	0.13612	0.0374039	0.126605	0.0160287	cis
rs11126931	OID44169	RBKS	3.63918	0.000290782	0.0333531	0.13612	0.0374039	0.126605	0.0160287	cis
rs7600932	OID44169	RBKS	3.63918	0.000290782	0.0333531	0.13612	0.0374039	0.126605	0.0160287	cis
rs2083363	OID44169	RBKS	3.63918	0.000290782	0.0333531	0.13612	0.0374039	0.126605	0.0160287	cis
rs11126934	OID44169	RBKS	3.63918	0.000290782	0.0333531	0.13612	0.0374039	0.126605	0.0160287	cis
rs11126935	OID44169	RBKS	3.63918	0.000290782	0.0333531	0.13612	0.0374039	0.126605	0.0160287	cis
rs11126936	OID44169	RBKS	3.63918	0.000290782	0.0333531	0.13612	0.0374039	0.126605	0.0160287	cis
rs1642595	OID45060	CD300LG	-3.63918	0.000290784	0.0333531	-0.189641	0.0521108	-0.126605	0.0160287	cis
rs1642594	OID45060	CD300LG	-3.63918	0.000290784	0.0333531	-0.189641	0.0521108	-0.126605	0.0160287	cis
rs1731885	OID45060	CD300LG	-3.63918	0.000290784	0.0333531	-0.189641	0.0521108	-0.126605	0.0160287	cis
rs34898746	OID41820	SMCO2	3.63918	0.000290788	0.0333535	0.39155	0.107593	0.126604	0.0160287	cis
rs75938740	OID40870	BRIP1	3.63915	0.00029082	0.033357	1.19914	0.32951	0.126603	0.0160284	cis
rs35605405	OID42413	ENTPD2	-3.63914	0.00029083	0.0333575	-0.157877	0.043383	-0.126603	0.0160284	cis
rs57847444	OID45196	NID2	3.63914	0.000290832	0.0333575	0.254358	0.0698952	0.126603	0.0160283	cis
rs58058988	OID45196	NID2	3.63914	0.000290832	0.0333575	0.254358	0.0698952	0.126603	0.0160283	cis
rs72680317	OID45196	NID2	3.63914	0.000290832	0.0333575	0.254358	0.0698952	0.126603	0.0160283	cis
rs1497086	OID45196	NID2	3.63914	0.000290832	0.0333575	0.254358	0.0698952	0.126603	0.0160283	cis
rs2013404	OID45196	NID2	3.63914	0.000290832	0.0333575	0.254358	0.0698952	0.126603	0.0160283	cis
rs1032578	OID45196	NID2	3.63914	0.000290832	0.0333575	0.254358	0.0698952	0.126603	0.0160283	cis
rs2173145	OID45196	NID2	-3.63914	0.000290832	0.0333575	-0.254358	0.0698952	-0.126603	0.0160283	cis
rs7634643	OID44861	PODXL2	3.63912	0.000290844	0.0333587	0.0743879	0.0204411	0.126603	0.0160282	cis
rs28788564	OID44861	PODXL2	3.63912	0.000290844	0.0333587	0.0743879	0.0204411	0.126603	0.0160282	cis
rs6136957	OID45259	SIRPA	-3.63912	0.000290845	0.0333587	-0.154439	0.0424384	-0.126603	0.0160282	cis
rs10845986	OID43535	CLEC4C	-3.63912	0.000290849	0.0333589	-0.115185	0.031652	-0.126603	0.0160282	cis
rs12227645	OID43535	CLEC4C	-3.63912	0.000290849	0.0333589	-0.115185	0.031652	-0.126603	0.0160282	cis
rs3094014	OID45446	C4B	3.63911	0.000290863	0.0333603	0.180771	0.0496744	0.126602	0.0160281	cis
rs3131620	OID45446	C4B	3.63911	0.000290863	0.0333603	0.180771	0.0496744	0.126602	0.0160281	cis
rs3185921	OID43552	COL2A1	-3.63909	0.000290883	0.0333625	-0.317242	0.0871763	-0.126601	0.0160279	cis
rs1620547	OID41595	PCNA	3.63908	0.000290898	0.0333636	0.479243	0.131694	0.126601	0.0160278	cis
rs62506416	OID43829	IDO1	3.63908	0.000290898	0.0333636	0.320998	0.0882086	0.126601	0.0160278	cis
rs9274735	OID45446	C4B	-3.63908	0.000290898	0.0333636	-0.14734	0.0404884	-0.126601	0.0160278	cis
rs9274737	OID45446	C4B	-3.63908	0.000290898	0.0333636	-0.14734	0.0404884	-0.126601	0.0160278	cis
rs9274739	OID45446	C4B	-3.63908	0.000290898	0.0333636	-0.14734	0.0404884	-0.126601	0.0160278	cis
rs13001495	OID44994	TP53I3	-3.63907	0.000290902	0.033364	-0.392528	0.107865	-0.126601	0.0160278	cis
rs6986	OID43804	HLA-A	3.63906	0.000290918	0.0333657	0.177401	0.0487492	0.1266	0.0160277	cis
rs13141346	OID42438	FAM114A1	-3.63903	0.000290944	0.0333686	-0.104265	0.0286518	-0.1266	0.0160275	cis
rs3859140	OID43793	HBQ1	-3.63902	0.000290963	0.0333706	-0.139031	0.0382055	-0.126599	0.0160273	cis
rs62576051	OID45299	ABO	-3.63901	0.000290974	0.0333715	-0.289552	0.0795689	-0.126599	0.0160272	cis
rs78207865	OID40290	HNF4A	3.63901	0.000290975	0.0333715	1.33915	0.367999	0.126599	0.0160272	cis
rs55753081	OID40290	HNF4A	3.63901	0.000290975	0.0333715	1.33915	0.367999	0.126599	0.0160272	cis
rs117778469	OID40290	HNF4A	3.63901	0.000290975	0.0333715	1.33915	0.367999	0.126599	0.0160272	cis
rs190636426	OID44979	THY1	-3.63899	0.000290995	0.0333737	-0.163362	0.0448922	-0.126598	0.0160271	cis
rs1420101	OID43847	IL18R1	3.63899	0.000290999	0.033374	0.0894906	0.0245922	0.126598	0.016027	cis
rs6446827	OID45467	GC	3.63898	0.000291006	0.0333748	0.107062	0.0294208	0.126598	0.016027	cis
rs5818648	OID42206	CA5A	-3.63896	0.000291024	0.0333767	-0.199918	0.0549381	-0.126597	0.0160268	cis
rs58494945	OID44305	TADA3	3.63893	0.000291061	0.0333805	0.223153	0.0613237	0.126596	0.0160266	cis
rs3806668	OID44305	TADA3	3.63893	0.000291061	0.0333805	0.223153	0.0613237	0.126596	0.0160266	cis
rs73031004	OID44305	TADA3	3.63893	0.000291061	0.0333805	0.223153	0.0613237	0.126596	0.0160266	cis
rs66499519	OID44305	TADA3	3.63893	0.000291061	0.0333805	0.223153	0.0613237	0.126596	0.0160266	cis
rs113067766	OID44430	ZP3	-3.63892	0.000291071	0.0333814	-0.727129	0.19982	-0.126596	0.0160265	cis
rs62475533	OID44430	ZP3	-3.63892	0.000291071	0.0333814	-0.727129	0.19982	-0.126596	0.0160265	cis
rs7120256	OID44580	CTSF	-3.6389	0.000291089	0.0333834	-0.105157	0.0288979	-0.126595	0.0160263	cis
rs2007657	OID40802	ANKS3	3.6389	0.00029109	0.0333834	0.567825	0.156043	0.126595	0.0160263	cis
rs11679220	OID44169	RBKS	3.6389	0.000291098	0.0333842	0.137147	0.0376892	0.126595	0.0160263	cis
rs139828372	OID45195	NCAM2	3.63887	0.000291122	0.0333868	0.149569	0.0411032	0.126594	0.0160261	cis
rs13157444	OID44744	LECT2	-3.63887	0.000291127	0.0333872	-0.208564	0.0573155	-0.126594	0.016026	cis
rs2815302	OID44356	TPSAB1	-3.63887	0.000291129	0.0333874	-0.138539	0.038072	-0.126594	0.016026	cis
rs13000354	OID45014	VIT	3.63886	0.000291134	0.0333878	0.105846	0.0290877	0.126594	0.016026	cis
rs116842803	OID43828	ICOSLG	-3.63886	0.000291135	0.0333878	-0.30882	0.0848673	-0.126594	0.016026	cis
rs71407277	OID43579	CTSH	3.63886	0.000291137	0.0333878	0.184104	0.0505938	0.126594	0.016026	cis
rs71407278	OID43579	CTSH	3.63886	0.000291137	0.0333878	0.184104	0.0505938	0.126594	0.016026	cis
rs7223980	OID44751	LGALS9	3.63885	0.000291154	0.0333893	0.0785493	0.0215863	0.126593	0.0160258	cis
rs7207044	OID44751	LGALS9	3.63885	0.000291154	0.0333893	0.0785493	0.0215863	0.126593	0.0160258	cis
rs8065793	OID44751	LGALS9	3.63885	0.000291154	0.0333893	0.0785493	0.0215863	0.126593	0.0160258	cis
rs4796021	OID44751	LGALS9	3.63885	0.000291154	0.0333893	0.0785493	0.0215863	0.126593	0.0160258	cis
rs11175614	OID44413	WIF1	3.63883	0.000291168	0.0333908	0.0993861	0.0273126	0.126593	0.0160257	cis
rs76066869	OID44520	CD80	3.63883	0.000291171	0.033391	0.144687	0.039762	0.126593	0.0160257	cis
rs74947407	OID44520	CD80	3.63883	0.000291171	0.033391	0.144687	0.039762	0.126593	0.0160257	cis
rs8069283	OID42212	CACNB1	3.63882	0.000291178	0.0333914	0.569388	0.156476	0.126592	0.0160256	cis
rs8065549	OID42212	CACNB1	3.63882	0.000291178	0.0333914	0.569388	0.156476	0.126592	0.0160256	cis
rs11657027	OID42212	CACNB1	3.63882	0.000291178	0.0333914	0.569388	0.156476	0.126592	0.0160256	cis
rs1107686	OID40414	MMEL1	3.63882	0.000291181	0.0333915	0.530452	0.145776	0.126592	0.0160256	cis
rs2236396	OID40414	MMEL1	3.63882	0.000291181	0.0333915	0.530452	0.145776	0.126592	0.0160256	cis
rs10404543	OID41992	UBXN6	-3.63881	0.000291195	0.0333929	-0.642499	0.176568	-0.126592	0.0160255	cis
rs66559967	OID44877	PTGR1	-3.63881	0.000291196	0.0333929	-0.167247	0.045962	-0.126592	0.0160255	cis
rs71495142	OID44877	PTGR1	-3.63881	0.000291196	0.0333929	-0.167247	0.045962	-0.126592	0.0160255	cis
rs7323127	OID44406	WASF3	3.63881	0.000291198	0.0333929	0.39178	0.107667	0.126592	0.0160255	cis
rs6491178	OID44406	WASF3	3.63881	0.000291198	0.0333929	0.39178	0.107667	0.126592	0.0160255	cis
rs13222543	OID44847	PILRB	-3.63881	0.000291199	0.0333929	-0.326329	0.0896802	-0.126592	0.0160255	cis
rs76831374	OID43961	MATN3	-3.63879	0.000291217	0.0333948	-0.305216	0.0838784	-0.126591	0.0160253	cis
rs3774161	OID44567	CRELD1	-3.63878	0.000291225	0.0333953	-0.113217	0.031114	-0.126591	0.0160253	cis
rs17032812	OID44567	CRELD1	-3.63878	0.000291225	0.0333953	-0.113217	0.031114	-0.126591	0.0160253	cis
rs111648692	OID44756	LPL	-3.63878	0.000291225	0.0333953	-0.207024	0.0568939	-0.126591	0.0160253	cis
rs35094081	OID44756	LPL	-3.63878	0.000291225	0.0333953	-0.207024	0.0568939	-0.126591	0.0160253	cis
rs6704382	OID45252	SELL	3.63877	0.000291244	0.0333972	0.0422976	0.0116242	0.12659	0.0160251	cis
rs67177907	OID45252	SELL	3.63877	0.000291244	0.0333972	0.0422976	0.0116242	0.12659	0.0160251	cis
rs10992485	OID45207	OGN	3.63875	0.000291256	0.0333984	0.285637	0.0784985	0.12659	0.016025	cis
rs10992487	OID45207	OGN	3.63875	0.000291256	0.0333984	0.285637	0.0784985	0.12659	0.016025	cis
rs183716	OID43279	VSTM1	-3.63875	0.000291265	0.0333993	-0.175891	0.0483382	-0.12659	0.016025	cis
rs39714	OID43279	VSTM1	-3.63875	0.000291265	0.0333993	-0.175891	0.0483382	-0.12659	0.016025	cis
rs2816811	OID43749	GFRAL	3.63874	0.000291276	0.0334001	0.122131	0.0335642	0.126589	0.0160249	cis
rs239854	OID43749	GFRAL	3.63874	0.000291276	0.0334001	0.122131	0.0335642	0.126589	0.0160249	cis
rs239850	OID43749	GFRAL	3.63874	0.000291276	0.0334001	0.122131	0.0335642	0.126589	0.0160249	cis
rs12365253	OID44529	CDHR5	-3.63873	0.000291288	0.0334014	-0.101803	0.0279776	-0.126589	0.0160248	cis
rs79643393	OID44787	MMP8	3.63872	0.000291297	0.0334023	0.534615	0.146924	0.126589	0.0160247	cis
rs2857078	OID44867	PPY	-3.63871	0.000291306	0.0334032	-0.272706	0.0749459	-0.126588	0.0160246	cis
rs190629428	OID44418	YARS1	3.63871	0.000291308	0.0334032	0.681238	0.18722	0.126588	0.0160246	cis
rs190767919	OID44418	YARS1	3.63871	0.000291308	0.0334032	0.681238	0.18722	0.126588	0.0160246	cis
rs111349019	OID44467	APOBR	-3.6387	0.00029132	0.0334045	-0.356471	0.0979666	-0.126588	0.0160245	cis
rs1823236	OID42787	MUC20	3.63868	0.000291342	0.0334068	0.179764	0.0494038	0.126587	0.0160244	cis
rs116293477	OID41906	TAFA3	-3.63868	0.000291344	0.0334068	-0.664394	0.182592	-0.126587	0.0160243	cis
rs148938074	OID41906	TAFA3	-3.63868	0.000291344	0.0334068	-0.664394	0.182592	-0.126587	0.0160243	cis
rs146687538	OID41906	TAFA3	-3.63868	0.000291344	0.0334068	-0.664394	0.182592	-0.126587	0.0160243	cis
rs43043	OID45399	PON1	-3.63867	0.000291351	0.0334074	-0.0716538	0.0196923	-0.126587	0.0160243	cis
rs43044	OID45399	PON1	-3.63867	0.000291351	0.0334074	-0.0716538	0.0196923	-0.126587	0.0160243	cis
rs75319399	OID43870	IRAG2	-3.63867	0.000291355	0.0334077	-0.283393	0.0778838	-0.126587	0.0160243	cis
rs419049	OID43924	LIPF	3.63866	0.00029136	0.0334082	0.177023	0.0486507	0.126587	0.0160242	cis
rs3131380	OID42553	HCG22	3.63865	0.000291375	0.0334097	0.545125	0.149815	0.126586	0.0160241	cis
rs745918	OID40569	RNF17	3.63864	0.000291382	0.0334105	0.308397	0.0847562	0.126586	0.0160241	cis
rs679515	OID45330	CD55	-3.63864	0.000291386	0.0334108	-0.0823783	0.0226399	-0.126586	0.016024	cis
rs186108232	OID44129	PRSS53	-3.63861	0.000291414	0.0334139	-0.27596	0.0758422	-0.126585	0.0160238	cis
rs184353808	OID44129	PRSS53	-3.63861	0.000291414	0.0334139	-0.27596	0.0758422	-0.126585	0.0160238	cis
rs77084130	OID45239	PSAP	-3.63861	0.000291416	0.0334139	-0.160673	0.0441577	-0.126585	0.0160238	cis
rs7249866	OID44036	NPHS1	-3.63855	0.000291488	0.033422	-0.107796	0.0296262	-0.126583	0.0160232	cis
rs62110714	OID45125	FCER2	3.63852	0.000291513	0.0334241	0.120139	0.0330185	0.126582	0.016023	cis
rs62110715	OID45125	FCER2	3.63852	0.000291513	0.0334241	0.120139	0.0330185	0.126582	0.016023	cis
rs113483829	OID45125	FCER2	3.63852	0.000291513	0.0334241	0.120139	0.0330185	0.126582	0.016023	cis
rs111674746	OID45125	FCER2	3.63852	0.000291513	0.0334241	0.120139	0.0330185	0.126582	0.016023	cis
rs113453074	OID45125	FCER2	3.63852	0.000291513	0.0334241	0.120139	0.0330185	0.126582	0.016023	cis
rs111740138	OID45125	FCER2	3.63852	0.000291513	0.0334241	0.120139	0.0330185	0.126582	0.016023	cis
rs34288384	OID45125	FCER2	3.63852	0.000291513	0.0334241	0.120139	0.0330185	0.126582	0.016023	cis
rs2088473	OID44983	TINAGL1	3.63851	0.000291524	0.0334252	0.0502841	0.01382	0.126582	0.0160229	cis
rs181317735	OID45314	ART3	-3.63851	0.000291525	0.0334252	-0.11579	0.0318235	-0.126582	0.0160229	cis
rs201636571	OID45314	ART3	-3.63851	0.000291525	0.0334252	-0.11579	0.0318235	-0.126582	0.0160229	cis
rs670213	OID43885	KAZALD1	3.63847	0.00029157	0.0334302	0.163588	0.0449605	0.12658	0.0160226	cis
rs4807594	OID43192	TJP3	3.63845	0.000291595	0.0334329	0.618076	0.169874	0.12658	0.0160224	cis
rs13153401	OID45327	CD14	-3.63844	0.000291601	0.0334333	-0.127659	0.0350861	-0.126579	0.0160223	cis
rs62385164	OID45327	CD14	-3.63844	0.000291601	0.0334333	-0.127659	0.0350861	-0.126579	0.0160223	cis
chr17_29626372_TG_T	OID45043	BLMH	-3.63844	0.000291601	0.0334333	-0.0824716	0.0226667	-0.126579	0.0160223	cis
rs2516489	OID43511	CDSN	3.63843	0.000291612	0.0334338	0.125975	0.0346233	0.126579	0.0160223	cis
rs2534653	OID43511	CDSN	3.63843	0.000291612	0.0334338	0.125975	0.0346233	0.126579	0.0160223	cis
rs2534652	OID43511	CDSN	3.63843	0.000291612	0.0334338	0.125975	0.0346233	0.126579	0.0160223	cis
rs2259435	OID43511	CDSN	3.63843	0.000291612	0.0334338	0.125975	0.0346233	0.126579	0.0160223	cis
rs2516478	OID43511	CDSN	3.63843	0.000291612	0.0334338	0.125975	0.0346233	0.126579	0.0160223	cis
rs2523512	OID43511	CDSN	3.63843	0.000291612	0.0334338	0.125975	0.0346233	0.126579	0.0160223	cis
rs6049329	OID43576	CST5	-3.63843	0.000291612	0.0334338	-0.118903	0.0326797	-0.126579	0.0160223	cis
rs17205986	OID45012	VCAN	3.63843	0.000291618	0.0334344	0.149402	0.0410622	0.126579	0.0160222	cis
rs199925420	OID42869	OTOA	3.6384	0.000291647	0.0334368	0.424807	0.116756	0.126578	0.016022	cis
rs74739926	OID42869	OTOA	3.6384	0.000291647	0.0334368	0.424807	0.116756	0.126578	0.016022	cis
rs77500072	OID42869	OTOA	3.6384	0.000291647	0.0334368	0.424807	0.116756	0.126578	0.016022	cis
rs79662633	OID42869	OTOA	3.6384	0.000291647	0.0334368	0.424807	0.116756	0.126578	0.016022	cis
rs74462325	OID42869	OTOA	3.6384	0.000291647	0.0334368	0.424807	0.116756	0.126578	0.016022	cis
rs201185803	OID42869	OTOA	3.6384	0.000291647	0.0334368	0.424807	0.116756	0.126578	0.016022	cis
rs79623663	OID42869	OTOA	3.6384	0.000291647	0.0334368	0.424807	0.116756	0.126578	0.016022	cis
rs999905	OID44824	NTRK3	3.6384	0.00029165	0.0334368	0.0616951	0.0169566	0.126578	0.016022	cis
rs999904	OID44824	NTRK3	3.6384	0.00029165	0.0334368	0.0616951	0.0169566	0.126578	0.016022	cis
rs130785	OID44306	TAFA5	3.6384	0.000291651	0.0334368	0.194938	0.053578	0.126578	0.016022	cis
rs130786	OID44306	TAFA5	3.6384	0.000291651	0.0334368	0.194938	0.053578	0.126578	0.016022	cis
rs135381	OID44306	TAFA5	3.6384	0.000291651	0.0334368	0.194938	0.053578	0.126578	0.016022	cis
rs9620675	OID44198	RTN4R	3.63837	0.000291679	0.0334395	0.0824606	0.0226641	0.126577	0.0160217	cis
rs6079082	OID44935	SIRPB1	-3.63837	0.000291681	0.0334395	-0.158139	0.0434643	-0.126577	0.0160217	cis
rs2207831	OID44935	SIRPB1	-3.63837	0.000291681	0.0334395	-0.158139	0.0434643	-0.126577	0.0160217	cis
rs6074625	OID44935	SIRPB1	-3.63837	0.000291681	0.0334395	-0.158139	0.0434643	-0.126577	0.0160217	cis
rs4802179	OID45058	CD177	-3.63837	0.000291681	0.0334395	-0.33108	0.0909968	-0.126577	0.0160217	cis
rs11667032	OID45058	CD177	-3.63837	0.000291681	0.0334395	-0.33108	0.0909968	-0.126577	0.0160217	cis
rs1476748	OID43677	ENTPD5	3.63835	0.000291702	0.0334419	0.10615	0.0291752	0.126576	0.0160216	cis
rs113055984	OID44612	DPP7	3.63835	0.000291704	0.0334419	0.403829	0.110992	0.126576	0.0160215	cis
rs144347886	OID43804	HLA-A	3.63832	0.000291739	0.0334458	0.518704	0.142567	0.126575	0.0160213	cis
rs2765517	OID45049	CA6	3.63832	0.000291744	0.0334461	0.129802	0.0356763	0.126575	0.0160212	cis
rs2765518	OID45049	CA6	3.63832	0.000291744	0.0334461	0.129802	0.0356763	0.126575	0.0160212	cis
rs7500472	OID44664	FTO	-3.63831	0.000291754	0.0334472	-0.163526	0.0449457	-0.126575	0.0160212	cis
rs56076167	OID44780	MGAT2	-3.63831	0.000291755	0.0334472	-0.0709896	0.0195117	-0.126575	0.0160212	cis
rs1325728679	OID45454	CFHR2	3.63829	0.000291776	0.0334494	0.292003	0.0802583	0.126574	0.016021	cis
rs12746354	OID43754	GIPC2	3.63828	0.000291788	0.0334505	0.14953	0.0410991	0.126574	0.0160209	cis
rs5775407	OID43754	GIPC2	3.63828	0.000291788	0.0334505	0.14953	0.0410991	0.126574	0.0160209	cis
rs35883964	OID43754	GIPC2	3.63828	0.000291788	0.0334505	0.14953	0.0410991	0.126574	0.0160209	cis
rs9332441	OID43552	COL2A1	3.63824	0.000291826	0.0334538	0.212392	0.0583777	0.126572	0.0160206	cis
rs10875859	OID43552	COL2A1	3.63824	0.000291826	0.0334538	0.212392	0.0583777	0.126572	0.0160206	cis
rs2277365	OID43552	COL2A1	3.63824	0.000291826	0.0334538	0.212392	0.0583777	0.126572	0.0160206	cis
rs7314162	OID43552	COL2A1	3.63824	0.000291826	0.0334538	0.212392	0.0583777	0.126572	0.0160206	cis
rs2162317	OID43552	COL2A1	3.63824	0.000291826	0.0334538	0.212392	0.0583777	0.126572	0.0160206	cis
rs60504051	OID43552	COL2A1	3.63824	0.000291826	0.0334538	0.212392	0.0583777	0.126572	0.0160206	cis
rs10875862	OID43552	COL2A1	3.63824	0.000291826	0.0334538	0.212392	0.0583777	0.126572	0.0160206	cis
rs11168698	OID43552	COL2A1	3.63824	0.000291826	0.0334538	0.212392	0.0583777	0.126572	0.0160206	cis
rs1316514	OID43552	COL2A1	3.63824	0.000291826	0.0334538	0.212392	0.0583777	0.126572	0.0160206	cis
rs2291728	OID43552	COL2A1	3.63824	0.000291826	0.0334538	0.212392	0.0583777	0.126572	0.0160206	cis
rs2277969	OID41573	OLFM2	3.63823	0.000291835	0.0334546	0.328533	0.0903001	0.126572	0.0160205	cis
rs2209281	OID43387	ASAH2	-3.63823	0.000291836	0.0334546	-0.110437	0.0303546	-0.126572	0.0160205	cis
rs779844465	OID45155	IL17RA	3.63822	0.000291848	0.0334559	0.302767	0.0832183	0.126572	0.0160204	cis
rs139907955	OID43597	DCTN6	-3.63821	0.000291867	0.033458	-0.666189	0.183109	-0.126571	0.0160203	cis
rs11964319	OID45077	CLPS	-3.63817	0.000291905	0.0334623	-0.168474	0.0463073	-0.12657	0.01602	cis
rs11466191	OID43962	MCEE	-3.63815	0.000291926	0.0334634	-0.229063	0.0629612	-0.126569	0.0160198	cis
rs17161426	OID45203	NPTX2	-3.63815	0.000291927	0.0334634	-0.152339	0.0418727	-0.126569	0.0160198	cis
rs4729459	OID45203	NPTX2	-3.63815	0.000291927	0.0334634	-0.152339	0.0418727	-0.126569	0.0160198	cis
rs76990885	OID45203	NPTX2	-3.63815	0.000291927	0.0334634	-0.152339	0.0418727	-0.126569	0.0160198	cis
rs74777672	OID45203	NPTX2	-3.63815	0.000291927	0.0334634	-0.152339	0.0418727	-0.126569	0.0160198	cis
rs12672340	OID45203	NPTX2	-3.63815	0.000291927	0.0334634	-0.152339	0.0418727	-0.126569	0.0160198	cis
rs75306184	OID45203	NPTX2	-3.63815	0.000291927	0.0334634	-0.152339	0.0418727	-0.126569	0.0160198	cis
rs111392642	OID45203	NPTX2	-3.63815	0.000291927	0.0334634	-0.152339	0.0418727	-0.126569	0.0160198	cis
rs79474547	OID45203	NPTX2	-3.63815	0.000291927	0.0334634	-0.152339	0.0418727	-0.126569	0.0160198	cis
rs79571778	OID45203	NPTX2	-3.63815	0.000291927	0.0334634	-0.152339	0.0418727	-0.126569	0.0160198	cis
rs79800245	OID45203	NPTX2	-3.63815	0.000291927	0.0334634	-0.152339	0.0418727	-0.126569	0.0160198	cis
rs76531497	OID45203	NPTX2	-3.63815	0.000291927	0.0334634	-0.152339	0.0418727	-0.126569	0.0160198	cis
rs851302	OID45058	CD177	-3.63814	0.000291945	0.0334635	-0.584556	0.160675	-0.126569	0.0160197	cis
rs851298	OID45058	CD177	-3.63814	0.000291945	0.0334635	-0.584556	0.160675	-0.126569	0.0160197	cis
rs112978896	OID45058	CD177	-3.63814	0.000291945	0.0334635	-0.584556	0.160675	-0.126569	0.0160197	cis
rs8103891	OID45058	CD177	-3.63814	0.000291945	0.0334635	-0.584556	0.160675	-0.126569	0.0160197	cis
rs11881517	OID45058	CD177	-3.63814	0.000291945	0.0334635	-0.584556	0.160675	-0.126569	0.0160197	cis
rs8106570	OID45058	CD177	-3.63814	0.000291945	0.0334635	-0.584556	0.160675	-0.126569	0.0160197	cis
rs11671846	OID45058	CD177	-3.63814	0.000291945	0.0334635	-0.584556	0.160675	-0.126569	0.0160197	cis
rs28411988	OID45058	CD177	-3.63814	0.000291945	0.0334635	-0.584556	0.160675	-0.126569	0.0160197	cis
rs148593640	OID45058	CD177	-3.63814	0.000291945	0.0334635	-0.584556	0.160675	-0.126569	0.0160197	cis
rs112821438	OID45058	CD177	-3.63814	0.000291945	0.0334635	-0.584556	0.160675	-0.126569	0.0160197	cis
rs11380022	OID45058	CD177	-3.63814	0.000291945	0.0334635	-0.584556	0.160675	-0.126569	0.0160197	cis
rs11673645	OID45058	CD177	-3.63814	0.000291945	0.0334635	-0.584556	0.160675	-0.126569	0.0160197	cis
rs10422985	OID45058	CD177	-3.63814	0.000291945	0.0334635	-0.584556	0.160675	-0.126569	0.0160197	cis
rs10422987	OID45058	CD177	-3.63814	0.000291945	0.0334635	-0.584556	0.160675	-0.126569	0.0160197	cis
rs74202111	OID45058	CD177	-3.63814	0.000291945	0.0334635	-0.584556	0.160675	-0.126569	0.0160197	cis
rs11879306	OID45058	CD177	-3.63814	0.000291945	0.0334635	-0.584556	0.160675	-0.126569	0.0160197	cis
rs11882150	OID45058	CD177	-3.63814	0.000291945	0.0334635	-0.584556	0.160675	-0.126569	0.0160197	cis
rs1464634	OID44233	SERPINI2	-3.63813	0.000291949	0.0334638	-0.237351	0.0652399	-0.126569	0.0160196	cis
rs115628399	OID44837	PDCD6	-3.63812	0.000291959	0.0334642	-0.183504	0.0504392	-0.126568	0.0160196	cis
rs116625948	OID44837	PDCD6	-3.63812	0.000291959	0.0334642	-0.183504	0.0504392	-0.126568	0.0160196	cis
rs140912212	OID44837	PDCD6	-3.63812	0.000291959	0.0334642	-0.183504	0.0504392	-0.126568	0.0160196	cis
rs7726691	OID44837	PDCD6	-3.63812	0.000291959	0.0334642	-0.183504	0.0504392	-0.126568	0.0160196	cis
rs11747826	OID44837	PDCD6	-3.63812	0.000291959	0.0334642	-0.183504	0.0504392	-0.126568	0.0160196	cis
rs113931319	OID44837	PDCD6	-3.63812	0.000291959	0.0334642	-0.183504	0.0504392	-0.126568	0.0160196	cis
rs114007975	OID44837	PDCD6	-3.63812	0.000291959	0.0334642	-0.183504	0.0504392	-0.126568	0.0160196	cis
rs9610500	OID44864	PPM1F	3.63811	0.000291973	0.0334657	0.109629	0.0301334	0.126568	0.0160195	cis
rs17252970	OID45196	NID2	3.6381	0.000291982	0.0334666	0.180289	0.0495557	0.126568	0.0160194	cis
rs112895160	OID45372	ICAM1	-3.63809	0.000291991	0.0334673	-0.0939293	0.0258183	-0.126567	0.0160193	cis
rs271927	OID44685	GLRX	3.63809	0.000291992	0.0334673	0.131909	0.0362579	0.126567	0.0160193	cis
rs112990253	OID44680	GHR	3.63809	0.000291993	0.0334673	0.231883	0.0637375	0.126567	0.0160193	cis
rs111250216	OID44680	GHR	3.63809	0.000291993	0.0334673	0.231883	0.0637375	0.126567	0.0160193	cis
rs111730287	OID44680	GHR	3.63809	0.000291993	0.0334673	0.231883	0.0637375	0.126567	0.0160193	cis
rs4976386	OID44744	LECT2	3.63809	0.000291997	0.0334677	0.222241	0.0610872	0.126567	0.0160193	cis
rs11264304	OID45191	MUC1	3.63807	0.000292013	0.0334694	0.209491	0.0575829	0.126567	0.0160191	cis
rs460657	OID45208	PAM	3.63805	0.000292045	0.0334729	0.0574844	0.0158009	0.126566	0.0160189	cis
rs147085097	OID45376	IL6R	3.63803	0.000292068	0.0334753	0.0851656	0.0234098	0.126565	0.0160187	cis
rs4605	OID45335	CHI3L1	-3.63803	0.000292068	0.0334753	-0.177963	0.0489173	-0.126565	0.0160187	cis
rs62489208	OID45105	DEFB1	-3.63802	0.000292074	0.0334758	-0.117294	0.0322412	-0.126565	0.0160187	cis
rs62489209	OID45105	DEFB1	-3.63802	0.000292074	0.0334758	-0.117294	0.0322412	-0.126565	0.0160187	cis
rs34397596	OID44257	SLITRK6	-3.63801	0.00029208	0.033476	-0.10754	0.0295601	-0.126565	0.0160186	cis
rs56283245	OID44257	SLITRK6	-3.63801	0.00029208	0.033476	-0.10754	0.0295601	-0.126565	0.0160186	cis
rs138409395	OID44257	SLITRK6	-3.63801	0.00029208	0.033476	-0.10754	0.0295601	-0.126565	0.0160186	cis
rs4911076	OID44257	SLITRK6	-3.63801	0.00029208	0.033476	-0.10754	0.0295601	-0.126565	0.0160186	cis
rs66570798	OID45005	TYRO3	-3.63799	0.000292111	0.0334793	-0.0672408	0.018483	-0.126564	0.0160184	cis
rs62019879	OID45005	TYRO3	-3.63799	0.000292111	0.0334793	-0.0672408	0.018483	-0.126564	0.0160184	cis
rs139697629	OID44200	S100A13	-3.63797	0.000292128	0.0334812	-0.206813	0.0568484	-0.126563	0.0160182	cis
rs1102559	OID43429	BTN3A2	3.63797	0.000292134	0.0334812	0.104309	0.0286723	0.126563	0.0160182	cis
rs858972	OID43429	BTN3A2	3.63797	0.000292134	0.0334812	0.104309	0.0286723	0.126563	0.0160182	cis
rs2753053	OID43429	BTN3A2	3.63797	0.000292134	0.0334812	0.104309	0.0286723	0.126563	0.0160182	cis
rs2753120	OID43429	BTN3A2	3.63797	0.000292134	0.0334812	0.104309	0.0286723	0.126563	0.0160182	cis
rs60566159	OID43429	BTN3A2	3.63797	0.000292134	0.0334812	0.104309	0.0286723	0.126563	0.0160182	cis
chr6_27187542_C_CCTG	OID43429	BTN3A2	3.63797	0.000292134	0.0334812	0.104309	0.0286723	0.126563	0.0160182	cis
rs7003848	OID45350	DEFA1	-3.63796	0.00029214	0.0334817	-0.174185	0.0478797	-0.126563	0.0160182	cis
rs603089	OID43429	BTN3A2	3.63793	0.000292179	0.0334839	0.0942886	0.0259182	0.126562	0.0160179	cis
rs4729532	OID45203	NPTX2	-3.63793	0.000292179	0.0334839	-0.101832	0.0279917	-0.126562	0.0160179	cis
rs566915	OID43488	CD300E	3.63792	0.00029218	0.0334839	0.113171	0.0311087	0.126562	0.0160178	cis
rs34624255	OID43488	CD300E	3.63792	0.00029218	0.0334839	0.113171	0.0311087	0.126562	0.0160178	cis
rs541235	OID43488	CD300E	3.63792	0.00029218	0.0334839	0.113171	0.0311087	0.126562	0.0160178	cis
rs539698	OID43488	CD300E	3.63792	0.00029218	0.0334839	0.113171	0.0311087	0.126562	0.0160178	cis
rs12453454	OID43488	CD300E	3.63792	0.00029218	0.0334839	0.113171	0.0311087	0.126562	0.0160178	cis
rs511074	OID43488	CD300E	3.63792	0.00029218	0.0334839	0.113171	0.0311087	0.126562	0.0160178	cis
rs509394	OID43488	CD300E	3.63792	0.00029218	0.0334839	0.113171	0.0311087	0.126562	0.0160178	cis
rs569084	OID43488	CD300E	3.63792	0.00029218	0.0334839	0.113171	0.0311087	0.126562	0.0160178	cis
rs505817	OID43488	CD300E	3.63792	0.00029218	0.0334839	0.113171	0.0311087	0.126562	0.0160178	cis
rs1699576	OID43488	CD300E	3.63792	0.00029218	0.0334839	0.113171	0.0311087	0.126562	0.0160178	cis
rs7219754	OID43488	CD300E	3.63792	0.00029218	0.0334839	0.113171	0.0311087	0.126562	0.0160178	cis
rs527301	OID43488	CD300E	3.63792	0.00029218	0.0334839	0.113171	0.0311087	0.126562	0.0160178	cis
rs524216	OID43488	CD300E	3.63792	0.00029218	0.0334839	0.113171	0.0311087	0.126562	0.0160178	cis
rs520129	OID43488	CD300E	3.63792	0.00029218	0.0334839	0.113171	0.0311087	0.126562	0.0160178	cis
rs520733	OID43488	CD300E	3.63792	0.00029218	0.0334839	0.113171	0.0311087	0.126562	0.0160178	cis
rs520727	OID43488	CD300E	3.63792	0.00029218	0.0334839	0.113171	0.0311087	0.126562	0.0160178	cis
rs518840	OID43488	CD300E	3.63792	0.00029218	0.0334839	0.113171	0.0311087	0.126562	0.0160178	cis
rs516468	OID43488	CD300E	3.63792	0.00029218	0.0334839	0.113171	0.0311087	0.126562	0.0160178	cis
rs509335	OID43488	CD300E	3.63792	0.00029218	0.0334839	0.113171	0.0311087	0.126562	0.0160178	cis
rs7199049	OID43229	TPSD1	3.6379	0.000292211	0.0334873	0.311308	0.0855736	0.126561	0.0160176	cis
rs2253378	OID45327	CD14	3.63789	0.000292223	0.0334887	0.127151	0.0349518	0.12656	0.0160175	cis
rs7539281	OID42448	FCGR2B	-3.63788	0.000292228	0.0334891	-0.226729	0.0623245	-0.12656	0.0160175	cis
rs7599419	OID45204	NRP2	3.63788	0.000292231	0.0334893	0.0906396	0.0249155	0.12656	0.0160175	cis
rs10459005	OID43980	MMP12	3.63785	0.000292259	0.0334911	0.174993	0.0481034	0.126559	0.0160172	cis
rs77047866	OID43335	ADGRB3	-3.63785	0.000292261	0.0334911	-0.140772	0.0386965	-0.126559	0.0160172	cis
rs2868765	OID44514	CD40	-3.63785	0.000292269	0.0334911	-0.0947474	0.0260449	-0.126559	0.0160172	cis
rs10658781	OID44514	CD40	-3.63785	0.000292269	0.0334911	-0.0947474	0.0260449	-0.126559	0.0160172	cis
rs73308692	OID43843	IL12B	3.63783	0.00029228	0.0334911	0.39793	0.109387	0.126559	0.0160171	cis
rs630379	OID43511	CDSN	3.63781	0.00029231	0.0334911	0.118567	0.032593	0.126558	0.0160168	cis
rs112747363	OID45049	CA6	-3.63781	0.000292312	0.0334911	-0.167713	0.0461028	-0.126558	0.0160168	cis
rs138370454	OID45049	CA6	-3.63781	0.000292312	0.0334911	-0.167713	0.0461028	-0.126558	0.0160168	cis
rs13157991	OID44744	LECT2	3.63779	0.00029233	0.0334911	0.313961	0.0863055	0.126557	0.0160167	cis
rs6084862	OID44126	PRND	-3.63778	0.000292343	0.0334911	-0.153196	0.0421124	-0.126557	0.0160166	cis
rs6076728	OID44126	PRND	-3.63778	0.000292343	0.0334911	-0.153196	0.0421124	-0.126557	0.0160166	cis
rs6084864	OID44126	PRND	-3.63778	0.000292343	0.0334911	-0.153196	0.0421124	-0.126557	0.0160166	cis
rs6076730	OID44126	PRND	-3.63778	0.000292343	0.0334911	-0.153196	0.0421124	-0.126557	0.0160166	cis
rs6084867	OID44126	PRND	-3.63778	0.000292343	0.0334911	-0.153196	0.0421124	-0.126557	0.0160166	cis
rs6084868	OID44126	PRND	-3.63778	0.000292343	0.0334911	-0.153196	0.0421124	-0.126557	0.0160166	cis
rs56229765	OID44126	PRND	-3.63778	0.000292343	0.0334911	-0.153196	0.0421124	-0.126557	0.0160166	cis
rs117265235	OID44129	PRSS53	3.63778	0.000292345	0.0334911	0.219864	0.0604391	0.126557	0.0160166	cis
rs2524296	OID44330	TMEM132A	-3.63777	0.000292356	0.0334911	-0.247081	0.0679211	-0.126556	0.0160165	cis
rs2845574	OID44330	TMEM132A	-3.63777	0.000292356	0.0334911	-0.247081	0.0679211	-0.126556	0.0160165	cis
rs2845573	OID44330	TMEM132A	-3.63777	0.000292356	0.0334911	-0.247081	0.0679211	-0.126556	0.0160165	cis
rs2526680	OID44330	TMEM132A	-3.63777	0.000292356	0.0334911	-0.247081	0.0679211	-0.126556	0.0160165	cis
rs10067364	OID44773	MEGF10	3.63776	0.000292369	0.0334911	0.0875606	0.0240699	0.126556	0.0160164	cis
rs28570317	OID43206	TNFRSF13C	3.63775	0.000292371	0.0334911	0.126247	0.0347047	0.126556	0.0160164	cis
rs383623	OID44045	NUCB2	3.63775	0.000292374	0.0334911	0.0840221	0.0230973	0.126556	0.0160163	cis
chr20_45020439_CGTGT_C	OID42079	ZSWIM3	-3.63775	0.000292379	0.0334911	-1.2125	0.333311	-0.126556	0.0160163	cis
rs1882373	OID43568	CRYGD	3.63774	0.000292388	0.0334911	0.205571	0.0565105	0.126555	0.0160162	cis
rs253677	OID45394	PEPD	-3.63774	0.00029239	0.0334911	-0.0647645	0.0178035	-0.126555	0.0160162	cis
rs194562	OID42869	OTOA	3.63773	0.000292396	0.0334911	0.444511	0.122195	0.126555	0.0160162	cis
rs9511278	OID40488	PARP4	-3.63773	0.000292396	0.0334911	-0.195341	0.0536986	-0.126555	0.0160162	cis
rs6702340	OID45333	CFHR5	-3.63773	0.0002924	0.0334911	-0.183365	0.0504066	-0.126555	0.0160161	cis
rs6694672	OID45333	CFHR5	-3.63773	0.0002924	0.0334911	-0.183365	0.0504066	-0.126555	0.0160161	cis
rs6657171	OID45333	CFHR5	-3.63773	0.0002924	0.0334911	-0.183365	0.0504066	-0.126555	0.0160161	cis
rs6657246	OID45333	CFHR5	-3.63773	0.0002924	0.0334911	-0.183365	0.0504066	-0.126555	0.0160161	cis
rs9427661	OID45333	CFHR5	-3.63773	0.0002924	0.0334911	-0.183365	0.0504066	-0.126555	0.0160161	cis
rs9427662	OID45333	CFHR5	-3.63773	0.0002924	0.0334911	-0.183365	0.0504066	-0.126555	0.0160161	cis
rs12731209	OID45333	CFHR5	-3.63773	0.0002924	0.0334911	-0.183365	0.0504066	-0.126555	0.0160161	cis
rs1170880	OID45333	CFHR5	-3.63773	0.0002924	0.0334911	-0.183365	0.0504066	-0.126555	0.0160161	cis
rs1170881	OID45333	CFHR5	-3.63773	0.0002924	0.0334911	-0.183365	0.0504066	-0.126555	0.0160161	cis
rs1170882	OID45333	CFHR5	-3.63773	0.0002924	0.0334911	-0.183365	0.0504066	-0.126555	0.0160161	cis
rs928440	OID45333	CFHR5	-3.63773	0.0002924	0.0334911	-0.183365	0.0504066	-0.126555	0.0160161	cis
rs928439	OID45333	CFHR5	-3.63773	0.0002924	0.0334911	-0.183365	0.0504066	-0.126555	0.0160161	cis
rs1170883	OID45333	CFHR5	-3.63773	0.0002924	0.0334911	-0.183365	0.0504066	-0.126555	0.0160161	cis
rs1170878	OID45333	CFHR5	-3.63773	0.0002924	0.0334911	-0.183365	0.0504066	-0.126555	0.0160161	cis
rs1855116	OID45333	CFHR5	-3.63773	0.0002924	0.0334911	-0.183365	0.0504066	-0.126555	0.0160161	cis
rs12092294	OID45333	CFHR5	3.63773	0.0002924	0.0334911	0.183365	0.0504066	0.126555	0.0160161	cis
rs7554757	OID45333	CFHR5	3.63773	0.0002924	0.0334911	0.183365	0.0504066	0.126555	0.0160161	cis
rs6670056	OID45333	CFHR5	3.63773	0.0002924	0.0334911	0.183365	0.0504066	0.126555	0.0160161	cis
rs1576878	OID45333	CFHR5	3.63773	0.0002924	0.0334911	0.183365	0.0504066	0.126555	0.0160161	cis
rs1576879	OID45333	CFHR5	3.63773	0.0002924	0.0334911	0.183365	0.0504066	0.126555	0.0160161	cis
rs1576880	OID45333	CFHR5	3.63773	0.0002924	0.0334911	0.183365	0.0504066	0.126555	0.0160161	cis
rs34961786	OID45333	CFHR5	3.63773	0.0002924	0.0334911	0.183365	0.0504066	0.126555	0.0160161	cis
rs2336597	OID45333	CFHR5	3.63773	0.0002924	0.0334911	0.183365	0.0504066	0.126555	0.0160161	cis
rs2336595	OID45333	CFHR5	3.63773	0.0002924	0.0334911	0.183365	0.0504066	0.126555	0.0160161	cis
rs1412639	OID45333	CFHR5	3.63773	0.0002924	0.0334911	0.183365	0.0504066	0.126555	0.0160161	cis
rs34490937	OID45333	CFHR5	3.63773	0.0002924	0.0334911	0.183365	0.0504066	0.126555	0.0160161	cis
rs1332669	OID45333	CFHR5	3.63773	0.0002924	0.0334911	0.183365	0.0504066	0.126555	0.0160161	cis
rs857021	OID45333	CFHR5	3.63773	0.0002924	0.0334911	0.183365	0.0504066	0.126555	0.0160161	cis
rs857022	OID45333	CFHR5	3.63773	0.0002924	0.0334911	0.183365	0.0504066	0.126555	0.0160161	cis
chr1_197041607_GC_G	OID45333	CFHR5	3.63773	0.0002924	0.0334911	0.183365	0.0504066	0.126555	0.0160161	cis
rs857026	OID45333	CFHR5	3.63773	0.0002924	0.0334911	0.183365	0.0504066	0.126555	0.0160161	cis
rs857027	OID45333	CFHR5	3.63773	0.0002924	0.0334911	0.183365	0.0504066	0.126555	0.0160161	cis
rs1102176	OID45333	CFHR5	3.63773	0.0002924	0.0334911	0.183365	0.0504066	0.126555	0.0160161	cis
rs10754211	OID45333	CFHR5	3.63773	0.0002924	0.0334911	0.183365	0.0504066	0.126555	0.0160161	cis
rs857020	OID45333	CFHR5	3.63773	0.0002924	0.0334911	0.183365	0.0504066	0.126555	0.0160161	cis
rs17514362	OID45333	CFHR5	3.63773	0.0002924	0.0334911	0.183365	0.0504066	0.126555	0.0160161	cis
rs17514355	OID45333	CFHR5	3.63773	0.0002924	0.0334911	0.183365	0.0504066	0.126555	0.0160161	cis
rs865071	OID45333	CFHR5	3.63773	0.0002924	0.0334911	0.183365	0.0504066	0.126555	0.0160161	cis
rs857017	OID45333	CFHR5	3.63773	0.0002924	0.0334911	0.183365	0.0504066	0.126555	0.0160161	cis
rs17514317	OID45333	CFHR5	3.63773	0.0002924	0.0334911	0.183365	0.0504066	0.126555	0.0160161	cis
rs1412634	OID45333	CFHR5	3.63773	0.0002924	0.0334911	0.183365	0.0504066	0.126555	0.0160161	cis
rs1759013	OID45333	CFHR5	3.63773	0.0002924	0.0334911	0.183365	0.0504066	0.126555	0.0160161	cis
rs1794003	OID45333	CFHR5	3.63773	0.0002924	0.0334911	0.183365	0.0504066	0.126555	0.0160161	cis
rs1759009	OID45333	CFHR5	3.63773	0.0002924	0.0334911	0.183365	0.0504066	0.126555	0.0160161	cis
rs1759008	OID45333	CFHR5	3.63773	0.0002924	0.0334911	0.183365	0.0504066	0.126555	0.0160161	cis
rs1412633	OID45333	CFHR5	3.63773	0.0002924	0.0334911	0.183365	0.0504066	0.126555	0.0160161	cis
rs1759007	OID45333	CFHR5	3.63773	0.0002924	0.0334911	0.183365	0.0504066	0.126555	0.0160161	cis
rs5997	OID45333	CFHR5	3.63773	0.0002924	0.0334911	0.183365	0.0504066	0.126555	0.0160161	cis
rs6003	OID45333	CFHR5	3.63773	0.0002924	0.0334911	0.183365	0.0504066	0.126555	0.0160161	cis
rs1759006	OID45333	CFHR5	3.63773	0.0002924	0.0334911	0.183365	0.0504066	0.126555	0.0160161	cis
rs1627765	OID45333	CFHR5	3.63773	0.0002924	0.0334911	0.183365	0.0504066	0.126555	0.0160161	cis
rs4915148	OID45333	CFHR5	3.63773	0.0002924	0.0334911	0.183365	0.0504066	0.126555	0.0160161	cis
rs1412632	OID45333	CFHR5	3.63773	0.0002924	0.0334911	0.183365	0.0504066	0.126555	0.0160161	cis
rs1412631	OID45333	CFHR5	3.63773	0.0002924	0.0334911	0.183365	0.0504066	0.126555	0.0160161	cis
rs1115246	OID45333	CFHR5	3.63773	0.0002924	0.0334911	0.183365	0.0504066	0.126555	0.0160161	cis
rs1115247	OID45333	CFHR5	3.63773	0.0002924	0.0334911	0.183365	0.0504066	0.126555	0.0160161	cis
rs1794010	OID45333	CFHR5	3.63773	0.0002924	0.0334911	0.183365	0.0504066	0.126555	0.0160161	cis
rs10922160	OID45333	CFHR5	3.63773	0.0002924	0.0334911	0.183365	0.0504066	0.126555	0.0160161	cis
rs71131740	OID45333	CFHR5	3.63773	0.0002924	0.0334911	0.183365	0.0504066	0.126555	0.0160161	cis
rs7530299	OID45333	CFHR5	3.63773	0.0002924	0.0334911	0.183365	0.0504066	0.126555	0.0160161	cis
rs7530627	OID45333	CFHR5	3.63773	0.0002924	0.0334911	0.183365	0.0504066	0.126555	0.0160161	cis
rs7530796	OID45333	CFHR5	3.63773	0.0002924	0.0334911	0.183365	0.0504066	0.126555	0.0160161	cis
rs6428383	OID45333	CFHR5	3.63773	0.0002924	0.0334911	0.183365	0.0504066	0.126555	0.0160161	cis
rs6428384	OID45333	CFHR5	3.63773	0.0002924	0.0334911	0.183365	0.0504066	0.126555	0.0160161	cis
rs1576877	OID45333	CFHR5	3.63773	0.0002924	0.0334911	0.183365	0.0504066	0.126555	0.0160161	cis
rs6428385	OID45333	CFHR5	3.63773	0.0002924	0.0334911	0.183365	0.0504066	0.126555	0.0160161	cis
rs4915307	OID45333	CFHR5	3.63773	0.0002924	0.0334911	0.183365	0.0504066	0.126555	0.0160161	cis
rs35482211	OID45333	CFHR5	3.63773	0.0002924	0.0334911	0.183365	0.0504066	0.126555	0.0160161	cis
rs4915309	OID45333	CFHR5	3.63773	0.0002924	0.0334911	0.183365	0.0504066	0.126555	0.0160161	cis
rs4915313	OID45333	CFHR5	3.63773	0.0002924	0.0334911	0.183365	0.0504066	0.126555	0.0160161	cis
rs34286351	OID45333	CFHR5	3.63773	0.0002924	0.0334911	0.183365	0.0504066	0.126555	0.0160161	cis
rs1537319	OID45333	CFHR5	3.63773	0.0002924	0.0334911	0.183365	0.0504066	0.126555	0.0160161	cis
rs12677	OID45333	CFHR5	3.63773	0.0002924	0.0334911	0.183365	0.0504066	0.126555	0.0160161	cis
rs10733087	OID45333	CFHR5	3.63773	0.0002924	0.0334911	0.183365	0.0504066	0.126555	0.0160161	cis
rs10754213	OID45333	CFHR5	3.63773	0.0002924	0.0334911	0.183365	0.0504066	0.126555	0.0160161	cis
rs2151133	OID45333	CFHR5	3.63773	0.0002924	0.0334911	0.183365	0.0504066	0.126555	0.0160161	cis
rs10801587	OID45333	CFHR5	3.63773	0.0002924	0.0334911	0.183365	0.0504066	0.126555	0.0160161	cis
rs4915315	OID45333	CFHR5	3.63773	0.0002924	0.0334911	0.183365	0.0504066	0.126555	0.0160161	cis
rs10754214	OID45333	CFHR5	3.63773	0.0002924	0.0334911	0.183365	0.0504066	0.126555	0.0160161	cis
rs4915316	OID45333	CFHR5	3.63773	0.0002924	0.0334911	0.183365	0.0504066	0.126555	0.0160161	cis
rs6428387	OID45333	CFHR5	3.63773	0.0002924	0.0334911	0.183365	0.0504066	0.126555	0.0160161	cis
rs4915156	OID45333	CFHR5	3.63773	0.0002924	0.0334911	0.183365	0.0504066	0.126555	0.0160161	cis
rs10801588	OID45333	CFHR5	3.63773	0.0002924	0.0334911	0.183365	0.0504066	0.126555	0.0160161	cis
rs7539642	OID45333	CFHR5	3.63773	0.0002924	0.0334911	0.183365	0.0504066	0.126555	0.0160161	cis
rs1953064	OID45333	CFHR5	3.63773	0.0002924	0.0334911	0.183365	0.0504066	0.126555	0.0160161	cis
rs3077762	OID45333	CFHR5	3.63773	0.0002924	0.0334911	0.183365	0.0504066	0.126555	0.0160161	cis
rs3891964	OID45333	CFHR5	3.63773	0.0002924	0.0334911	0.183365	0.0504066	0.126555	0.0160161	cis
rs1412640	OID45333	CFHR5	3.63773	0.0002924	0.0334911	0.183365	0.0504066	0.126555	0.0160161	cis
rs10922165	OID45333	CFHR5	3.63773	0.0002924	0.0334911	0.183365	0.0504066	0.126555	0.0160161	cis
rs10648756	OID45333	CFHR5	3.63773	0.0002924	0.0334911	0.183365	0.0504066	0.126555	0.0160161	cis
rs4915327	OID45333	CFHR5	3.63773	0.0002924	0.0334911	0.183365	0.0504066	0.126555	0.0160161	cis
rs2026429	OID45333	CFHR5	3.63773	0.0002924	0.0334911	0.183365	0.0504066	0.126555	0.0160161	cis
rs10922166	OID45333	CFHR5	3.63773	0.0002924	0.0334911	0.183365	0.0504066	0.126555	0.0160161	cis
rs10801590	OID45333	CFHR5	3.63773	0.0002924	0.0334911	0.183365	0.0504066	0.126555	0.0160161	cis
rs60334053	OID45333	CFHR5	3.63773	0.0002924	0.0334911	0.183365	0.0504066	0.126555	0.0160161	cis
rs6671696	OID45333	CFHR5	3.63773	0.0002924	0.0334911	0.183365	0.0504066	0.126555	0.0160161	cis
rs6680497	OID45333	CFHR5	3.63773	0.0002924	0.0334911	0.183365	0.0504066	0.126555	0.0160161	cis
rs10801591	OID45333	CFHR5	3.63773	0.0002924	0.0334911	0.183365	0.0504066	0.126555	0.0160161	cis
rs7411719	OID45333	CFHR5	3.63773	0.0002924	0.0334911	0.183365	0.0504066	0.126555	0.0160161	cis
rs10754215	OID45333	CFHR5	3.63773	0.0002924	0.0334911	0.183365	0.0504066	0.126555	0.0160161	cis
rs1034162	OID45333	CFHR5	3.63773	0.0002924	0.0334911	0.183365	0.0504066	0.126555	0.0160161	cis
rs35250302	OID45333	CFHR5	3.63773	0.0002924	0.0334911	0.183365	0.0504066	0.126555	0.0160161	cis
rs4915337	OID45333	CFHR5	3.63773	0.0002924	0.0334911	0.183365	0.0504066	0.126555	0.0160161	cis
rs6685259	OID45333	CFHR5	3.63773	0.0002924	0.0334911	0.183365	0.0504066	0.126555	0.0160161	cis
rs7534353	OID45333	CFHR5	3.63773	0.0002924	0.0334911	0.183365	0.0504066	0.126555	0.0160161	cis
rs7542397	OID45333	CFHR5	3.63773	0.0002924	0.0334911	0.183365	0.0504066	0.126555	0.0160161	cis
rs6695300	OID45333	CFHR5	3.63773	0.0002924	0.0334911	0.183365	0.0504066	0.126555	0.0160161	cis
rs7541429	OID45333	CFHR5	3.63773	0.0002924	0.0334911	0.183365	0.0504066	0.126555	0.0160161	cis
rs6679189	OID45333	CFHR5	3.63773	0.0002924	0.0334911	0.183365	0.0504066	0.126555	0.0160161	cis
rs10922169	OID45333	CFHR5	3.63773	0.0002924	0.0334911	0.183365	0.0504066	0.126555	0.0160161	cis
rs4915345	OID45333	CFHR5	3.63773	0.0002924	0.0334911	0.183365	0.0504066	0.126555	0.0160161	cis
rs877897	OID45333	CFHR5	3.63773	0.0002924	0.0334911	0.183365	0.0504066	0.126555	0.0160161	cis
chr1_197135019_TA_T	OID45333	CFHR5	3.63773	0.0002924	0.0334911	0.183365	0.0504066	0.126555	0.0160161	cis
rs2151134	OID45333	CFHR5	3.63773	0.0002924	0.0334911	0.183365	0.0504066	0.126555	0.0160161	cis
rs4556392	OID45333	CFHR5	3.63773	0.0002924	0.0334911	0.183365	0.0504066	0.126555	0.0160161	cis
rs2151135	OID45333	CFHR5	3.63773	0.0002924	0.0334911	0.183365	0.0504066	0.126555	0.0160161	cis
rs1332662	OID45333	CFHR5	3.63773	0.0002924	0.0334911	0.183365	0.0504066	0.126555	0.0160161	cis
rs10737687	OID45333	CFHR5	3.63773	0.0002924	0.0334911	0.183365	0.0504066	0.126555	0.0160161	cis
rs1332663	OID45333	CFHR5	3.63773	0.0002924	0.0334911	0.183365	0.0504066	0.126555	0.0160161	cis
rs7516700	OID45333	CFHR5	3.63773	0.0002924	0.0334911	0.183365	0.0504066	0.126555	0.0160161	cis
rs1888991	OID45333	CFHR5	3.63773	0.0002924	0.0334911	0.183365	0.0504066	0.126555	0.0160161	cis
rs6677082	OID45333	CFHR5	3.63773	0.0002924	0.0334911	0.183365	0.0504066	0.126555	0.0160161	cis
rs1571964	OID45333	CFHR5	3.63773	0.0002924	0.0334911	0.183365	0.0504066	0.126555	0.0160161	cis
rs6656858	OID45333	CFHR5	3.63773	0.0002924	0.0334911	0.183365	0.0504066	0.126555	0.0160161	cis
rs9726778	OID45333	CFHR5	3.63773	0.0002924	0.0334911	0.183365	0.0504066	0.126555	0.0160161	cis
rs10922313	OID45454	CFHR2	-3.63771	0.000292421	0.0334934	-0.110235	0.0303034	-0.126554	0.016016	cis
rs7500421	OID44524	CDH15	-3.6377	0.000292429	0.0334941	-0.145778	0.0400741	-0.126554	0.0160159	cis
rs12930504	OID44524	CDH15	-3.6377	0.000292429	0.0334941	-0.145778	0.0400741	-0.126554	0.0160159	cis
rs55949434	OID42360	DDX39A	-3.63769	0.00029244	0.0334953	-0.0903	0.0248234	-0.126554	0.0160158	cis
rs283877	OID44178	REG3G	-3.63768	0.000292456	0.033497	-0.1182	0.0324933	-0.126553	0.0160157	cis
rs201984667	OID44129	PRSS53	-3.63766	0.000292473	0.0334987	-0.137504	0.0378	-0.126553	0.0160156	cis
rs148752319	OID43014	RIMOC1	-3.63766	0.000292473	0.0334987	-0.313632	0.086218	-0.126553	0.0160156	cis
rs35063248	OID44863	PPCDC	-3.63766	0.000292475	0.0334989	-0.0784977	0.0215792	-0.126553	0.0160156	cis
rs1655557	OID45005	TYRO3	-3.63766	0.000292478	0.033499	-0.0702817	0.0193206	-0.126553	0.0160155	cis
rs1608935	OID44257	SLITRK6	-3.63765	0.000292488	0.0334991	-0.102231	0.0281036	-0.126552	0.0160155	cis
rs1608934	OID44257	SLITRK6	-3.63765	0.000292488	0.0334991	-0.102231	0.0281036	-0.126552	0.0160155	cis
rs1608933	OID44257	SLITRK6	-3.63765	0.000292488	0.0334991	-0.102231	0.0281036	-0.126552	0.0160155	cis
rs1608932	OID44257	SLITRK6	-3.63765	0.000292488	0.0334991	-0.102231	0.0281036	-0.126552	0.0160155	cis
rs9546898	OID44257	SLITRK6	-3.63765	0.000292488	0.0334991	-0.102231	0.0281036	-0.126552	0.0160155	cis
rs9546902	OID44257	SLITRK6	-3.63765	0.000292488	0.0334991	-0.102231	0.0281036	-0.126552	0.0160155	cis
rs9546903	OID44257	SLITRK6	-3.63765	0.000292488	0.0334991	-0.102231	0.0281036	-0.126552	0.0160155	cis
rs9546904	OID44257	SLITRK6	-3.63765	0.000292488	0.0334991	-0.102231	0.0281036	-0.126552	0.0160155	cis
rs55672270	OID44257	SLITRK6	-3.63765	0.000292488	0.0334991	-0.102231	0.0281036	-0.126552	0.0160155	cis
rs56234349	OID44257	SLITRK6	-3.63765	0.000292488	0.0334991	-0.102231	0.0281036	-0.126552	0.0160155	cis
chr15_73701781_G_GA	OID44508	CD276	3.63764	0.000292493	0.0334995	0.0947447	0.0260456	0.126552	0.0160154	cis
rs7741521	OID45446	C4B	-3.63764	0.000292496	0.0334997	-0.360685	0.0991534	-0.126552	0.0160154	cis
rs11658357	OID45324	CCL14	-3.63762	0.000292515	0.0335016	-0.0881968	0.0242457	-0.126551	0.0160152	cis
rs1719145	OID45324	CCL14	-3.63762	0.000292515	0.0335016	-0.0881968	0.0242457	-0.126551	0.0160152	cis
rs1719147	OID45324	CCL14	-3.63762	0.000292515	0.0335016	-0.0881968	0.0242457	-0.126551	0.0160152	cis
rs11132222	OID43676	ENPP6	-3.63761	0.000292527	0.0335028	-0.0734791	0.0201998	-0.126551	0.0160152	cis
rs2014638	OID41939	TMOD2	-3.63761	0.000292531	0.0335031	-0.164039	0.0450952	-0.126551	0.0160151	cis
rs180737806	OID44132	PSCA	-3.6376	0.000292538	0.0335037	-1.82012	0.500363	-0.126551	0.0160151	cis
rs7533771	OID42541	GSTM4	-3.6376	0.000292539	0.0335037	-0.43753	0.12028	-0.126551	0.0160151	cis
rs144465246	OID44356	TPSAB1	3.6376	0.000292539	0.0335037	0.318521	0.0875633	0.126551	0.0160151	cis
rs3065255	OID43542	CLSTN2	-3.63759	0.000292551	0.0335049	-0.115334	0.0317061	-0.12655	0.016015	cis
rs2882367	OID43542	CLSTN2	-3.63759	0.000292551	0.0335049	-0.115334	0.0317061	-0.12655	0.016015	cis
rs144467335	OID43945	LY75	-3.63759	0.000292553	0.033505	-0.156804	0.0431066	-0.12655	0.0160149	cis
rs185780728	OID41224	GABRP	-3.63757	0.000292571	0.033507	-0.812844	0.223458	-0.12655	0.0160148	cis
rs59913116	OID44524	CDH15	-3.63757	0.000292581	0.033508	-0.242751	0.0667345	-0.126549	0.0160147	cis
rs4777057	OID43875	ITGA11	-3.63755	0.000292594	0.0335092	-0.0726169	0.0199631	-0.126549	0.0160146	cis
rs4777058	OID43875	ITGA11	-3.63755	0.000292594	0.0335092	-0.0726169	0.0199631	-0.126549	0.0160146	cis
rs190921714	OID44588	CXCL6	-3.63749	0.000292661	0.0335168	-0.454028	0.124819	-0.126547	0.0160141	cis
rs2738056	OID45105	DEFB1	-3.63748	0.000292676	0.0335185	-0.277262	0.0762236	-0.126546	0.016014	cis
rs7521910	OID45049	CA6	3.63748	0.00029268	0.0335187	0.129822	0.0356902	0.126546	0.016014	cis
rs12970437	OID42349	DCC	3.63747	0.000292686	0.0335193	0.0964488	0.0265153	0.126546	0.0160139	cis
rs7009775	OID43929	LOXL2	-3.63746	0.000292695	0.0335202	-0.267436	0.0735227	-0.126546	0.0160139	cis
rs7688658	OID44327	TLR3	3.63746	0.000292696	0.0335202	0.215287	0.0591859	0.126546	0.0160138	cis
rs935350	OID40118	CIPC	3.63745	0.000292708	0.0335215	0.57485	0.158036	0.126545	0.0160137	cis
rs139912078	OID45190	MSMB	3.63744	0.000292719	0.0335226	0.524699	0.144249	0.126545	0.0160137	cis
rs10795726	OID45159	IL2RA	3.63744	0.000292721	0.0335226	0.0944721	0.0259721	0.126545	0.0160137	cis
rs1216580	OID44552	CNTN5	3.63744	0.000292721	0.0335226	0.0780887	0.021468	0.126545	0.0160136	cis
rs4298983	OID42970	PXN	-3.63744	0.000292723	0.0335227	-0.44757	0.123045	-0.126545	0.0160136	cis
rs74623820	OID45287	TNN	3.63743	0.000292738	0.0335243	0.128478	0.0353211	0.126545	0.0160135	cis
rs301994	OID43573	CSF3R	3.63742	0.00029274	0.0335245	0.0921376	0.0253305	0.126544	0.0160135	cis
rs148950171	OID43610	DKKL1	-3.63742	0.000292745	0.0335249	-0.309319	0.085038	-0.126544	0.0160135	cis
rs72852483	OID45397	PI16	-3.63741	0.00029275	0.0335254	-0.20676	0.0568427	-0.126544	0.0160134	cis
rs2116287	OID44859	PNLIPRP2	3.63739	0.000292774	0.033528	0.958933	0.263632	0.126543	0.0160132	cis
rs3131059	OID43804	HLA-A	-3.63739	0.000292782	0.0335289	-0.12906	0.0354814	-0.126543	0.0160132	cis
rs112201273	OID45134	GNLY	-3.63737	0.000292801	0.0335307	-0.181591	0.0499237	-0.126543	0.016013	cis
rs113586740	OID45178	LILRB5	3.63737	0.000292803	0.0335307	0.590368	0.162306	0.126543	0.016013	cis
rs113069268	OID45178	LILRB5	3.63737	0.000292803	0.0335307	0.590368	0.162306	0.126543	0.016013	cis
rs113246090	OID45178	LILRB5	3.63737	0.000292803	0.0335307	0.590368	0.162306	0.126543	0.016013	cis
rs117252122	OID45178	LILRB5	3.63736	0.000292816	0.0335321	0.513967	0.141302	0.126542	0.0160129	cis
rs876935	OID44136	PSMD9	-3.63734	0.000292833	0.0335333	-0.531912	0.146237	-0.126542	0.0160128	cis
rs3795341	OID45462	F13B	-3.63734	0.000292837	0.0335333	-0.115412	0.0317297	-0.126542	0.0160128	cis
rs12409291	OID45462	F13B	-3.63734	0.000292837	0.0335333	-0.115412	0.0317297	-0.126542	0.0160128	cis
rs112735366	OID45462	F13B	-3.63734	0.000292837	0.0335333	-0.115412	0.0317297	-0.126542	0.0160128	cis
rs78531813	OID45462	F13B	-3.63734	0.000292837	0.0335333	-0.115412	0.0317297	-0.126542	0.0160128	cis
rs11579214	OID45462	F13B	-3.63734	0.000292837	0.0335333	-0.115412	0.0317297	-0.126542	0.0160128	cis
rs148336628	OID45462	F13B	-3.63734	0.000292837	0.0335333	-0.115412	0.0317297	-0.126542	0.0160128	cis
rs12409680	OID45462	F13B	-3.63734	0.000292837	0.0335333	-0.115412	0.0317297	-0.126542	0.0160128	cis
rs1853880	OID45462	F13B	-3.63734	0.000292837	0.0335333	-0.115412	0.0317297	-0.126542	0.0160128	cis
rs77601591	OID45462	F13B	-3.63734	0.000292837	0.0335333	-0.115412	0.0317297	-0.126542	0.0160128	cis
rs200688730	OID45462	F13B	-3.63734	0.000292837	0.0335333	-0.115412	0.0317297	-0.126542	0.0160128	cis
rs2735676	OID44126	PRND	3.63733	0.000292841	0.0335336	0.154871	0.0425782	0.126541	0.0160127	cis
rs190883533	OID45424	TIMD4	-3.63732	0.00029285	0.0335346	-0.261471	0.0718855	-0.126541	0.0160126	cis
rs3852860	OID44805	NECTIN2	-3.63732	0.000292852	0.0335347	-0.0809059	0.0222433	-0.126541	0.0160126	cis
rs6049033	OID44575	CST1	3.63729	0.000292892	0.0335391	0.191547	0.0526621	0.12654	0.0160123	cis
rs1421912	OID42227	CAST	-3.63728	0.000292898	0.0335395	-0.126919	0.034894	-0.12654	0.0160123	cis
rs31247	OID42227	CAST	-3.63728	0.000292898	0.0335395	-0.126919	0.034894	-0.12654	0.0160123	cis
rs26486	OID42227	CAST	-3.63728	0.000292898	0.0335395	-0.126919	0.034894	-0.12654	0.0160123	cis
rs142202099	OID44847	PILRB	3.63727	0.000292915	0.0335413	0.16748	0.0460456	0.126539	0.0160121	cis
rs665406	OID44080	PCSK7	3.63727	0.000292916	0.0335413	0.0804823	0.0221271	0.126539	0.0160121	cis
rs139922345	OID42730	MANEAL	3.63726	0.000292923	0.0335421	0.228054	0.0626993	0.126539	0.0160121	cis
rs74589779	OID43839	IGSF21	-3.63725	0.000292933	0.033543	-0.728524	0.200295	-0.126539	0.016012	cis
rs6748283	OID40447	NCKAP5	-3.63724	0.000292945	0.0335443	-0.387575	0.106557	-0.126538	0.0160119	cis
rs79696561	OID40311	INSYN1	3.63721	0.000292984	0.0335486	1.07189	0.294702	0.126537	0.0160116	cis
rs4456350	OID41089	DDX55	-3.63719	0.000292998	0.03355	-0.137379	0.0377707	-0.126537	0.0160115	cis
rs786449	OID41089	DDX55	-3.63719	0.000292998	0.03355	-0.137379	0.0377707	-0.126537	0.0160115	cis
rs854558	OID45399	PON1	3.63715	0.000293045	0.033555	0.0573382	0.0157646	0.126535	0.0160111	cis
rs854564	OID45399	PON1	3.63715	0.000293045	0.033555	0.0573382	0.0157646	0.126535	0.0160111	cis
rs854565	OID45399	PON1	3.63715	0.000293045	0.033555	0.0573382	0.0157646	0.126535	0.0160111	cis
chr15_41419316_T_G	OID45005	TYRO3	-3.63713	0.000293068	0.0335576	-0.0723829	0.0199011	-0.126534	0.016011	cis
rs133030	OID43340	ADSL	-3.63712	0.000293076	0.0335583	-0.226925	0.0623912	-0.126534	0.0160109	cis
rs2659101	OID43898	KLK15	3.6371	0.000293098	0.0335603	0.129297	0.0355494	0.126534	0.0160107	cis
rs12974074	OID42810	NCCRP1	-3.6371	0.000293099	0.0335603	-0.131969	0.0362842	-0.126533	0.0160107	cis
rs12983741	OID42810	NCCRP1	-3.6371	0.000293099	0.0335603	-0.131969	0.0362842	-0.126533	0.0160107	cis
rs12461089	OID42810	NCCRP1	-3.6371	0.000293099	0.0335603	-0.131969	0.0362842	-0.126533	0.0160107	cis
rs12971878	OID42810	NCCRP1	-3.6371	0.000293099	0.0335603	-0.131969	0.0362842	-0.126533	0.0160107	cis
rs11879005	OID42810	NCCRP1	-3.6371	0.000293099	0.0335603	-0.131969	0.0362842	-0.126533	0.0160107	cis
rs12975799	OID42810	NCCRP1	-3.6371	0.000293099	0.0335603	-0.131969	0.0362842	-0.126533	0.0160107	cis
rs2394976	OID42553	HCG22	3.63709	0.000293115	0.0335618	0.542135	0.149057	0.126533	0.0160106	cis
rs9265969	OID42553	HCG22	3.63709	0.000293115	0.0335618	0.542135	0.149057	0.126533	0.0160106	cis
rs7182667	OID45005	TYRO3	-3.63708	0.000293126	0.0335625	-0.0721858	0.0198472	-0.126533	0.0160105	cis
rs7182700	OID45005	TYRO3	-3.63708	0.000293126	0.0335625	-0.0721858	0.0198472	-0.126533	0.0160105	cis
rs28600680	OID45005	TYRO3	-3.63708	0.000293126	0.0335625	-0.0721858	0.0198472	-0.126533	0.0160105	cis
rs9972288	OID45005	TYRO3	-3.63708	0.000293126	0.0335625	-0.0721858	0.0198472	-0.126533	0.0160105	cis
rs59590312	OID45005	TYRO3	-3.63708	0.000293126	0.0335625	-0.0721858	0.0198472	-0.126533	0.0160105	cis
rs7255213	OID45176	LILRA2	-3.63706	0.000293141	0.0335641	-0.0857064	0.0235647	-0.126532	0.0160104	cis
rs8100685	OID44149	PTPRH	3.63706	0.000293151	0.0335651	0.137149	0.0377087	0.126532	0.0160103	cis
rs12371957	OID43538	CLEC7A	-3.63705	0.000293162	0.0335663	-0.149116	0.0409991	-0.126532	0.0160102	cis
rs11610160	OID42970	PXN	3.63703	0.000293177	0.0335678	0.217244	0.0597312	0.126531	0.0160101	cis
rs10608515	OID42877	PAIP2B	3.63702	0.000293197	0.0335699	0.107042	0.0294311	0.12653	0.01601	cis
rs34117752	OID42877	PAIP2B	3.63702	0.000293197	0.0335699	0.107042	0.0294311	0.12653	0.01601	cis
chr13_23573485_C_CTG	OID40488	PARP4	3.63699	0.000293226	0.0335725	0.387869	0.106646	0.12653	0.0160097	cis
rs75099374	OID43920	LEFTY2	-3.63696	0.000293263	0.0335725	-0.209407	0.0575775	-0.126528	0.0160095	cis
rs117906991	OID44331	TMEM25	-3.63696	0.000293263	0.0335725	-0.24537	0.0674657	-0.126528	0.0160095	cis
rs78646029	OID44331	TMEM25	-3.63696	0.000293263	0.0335725	-0.24537	0.0674657	-0.126528	0.0160095	cis
rs76175401	OID45363	FGL1	3.63695	0.000293271	0.0335725	0.495249	0.136171	0.126528	0.0160094	cis
rs78969211	OID45363	FGL1	3.63695	0.000293271	0.0335725	0.495249	0.136171	0.126528	0.0160094	cis
rs117082647	OID45363	FGL1	3.63695	0.000293271	0.0335725	0.495249	0.136171	0.126528	0.0160094	cis
rs3853529	OID45363	FGL1	3.63695	0.000293271	0.0335725	0.495249	0.136171	0.126528	0.0160094	cis
rs1016	OID45363	FGL1	3.63695	0.000293271	0.0335725	0.495249	0.136171	0.126528	0.0160094	cis
rs76923924	OID45363	FGL1	3.63695	0.000293271	0.0335725	0.495249	0.136171	0.126528	0.0160094	cis
rs9942826	OID45363	FGL1	3.63695	0.000293271	0.0335725	0.495249	0.136171	0.126528	0.0160094	cis
rs35020590	OID45363	FGL1	3.63695	0.000293271	0.0335725	0.495249	0.136171	0.126528	0.0160094	cis
rs34259886	OID45363	FGL1	3.63695	0.000293271	0.0335725	0.495249	0.136171	0.126528	0.0160094	cis
rs117319671	OID45363	FGL1	3.63695	0.000293271	0.0335725	0.495249	0.136171	0.126528	0.0160094	cis
rs36086864	OID45363	FGL1	3.63695	0.000293271	0.0335725	0.495249	0.136171	0.126528	0.0160094	cis
rs138060058	OID45363	FGL1	3.63695	0.000293271	0.0335725	0.495249	0.136171	0.126528	0.0160094	cis
rs114704900	OID45363	FGL1	3.63695	0.000293271	0.0335725	0.495249	0.136171	0.126528	0.0160094	cis
rs139174637	OID45363	FGL1	3.63695	0.000293271	0.0335725	0.495249	0.136171	0.126528	0.0160094	cis
rs118117159	OID45363	FGL1	3.63695	0.000293271	0.0335725	0.495249	0.136171	0.126528	0.0160094	cis
rs78258074	OID45363	FGL1	3.63695	0.000293271	0.0335725	0.495249	0.136171	0.126528	0.0160094	cis
rs116938374	OID45363	FGL1	3.63695	0.000293271	0.0335725	0.495249	0.136171	0.126528	0.0160094	cis
rs115029741	OID45363	FGL1	3.63695	0.000293271	0.0335725	0.495249	0.136171	0.126528	0.0160094	cis
rs537212640	OID45363	FGL1	3.63695	0.000293271	0.0335725	0.495249	0.136171	0.126528	0.0160094	cis
rs7015872	OID45363	FGL1	3.63695	0.000293271	0.0335725	0.495249	0.136171	0.126528	0.0160094	cis
rs34146352	OID45363	FGL1	3.63695	0.000293271	0.0335725	0.495249	0.136171	0.126528	0.0160094	cis
rs117816066	OID45363	FGL1	3.63695	0.000293271	0.0335725	0.495249	0.136171	0.126528	0.0160094	cis
rs189753294	OID45363	FGL1	3.63695	0.000293271	0.0335725	0.495249	0.136171	0.126528	0.0160094	cis
rs150084262	OID45363	FGL1	3.63695	0.000293271	0.0335725	0.495249	0.136171	0.126528	0.0160094	cis
rs148829286	OID45363	FGL1	3.63695	0.000293271	0.0335725	0.495249	0.136171	0.126528	0.0160094	cis
rs78484373	OID45363	FGL1	3.63695	0.000293271	0.0335725	0.495249	0.136171	0.126528	0.0160094	cis
rs117951932	OID45363	FGL1	3.63695	0.000293271	0.0335725	0.495249	0.136171	0.126528	0.0160094	cis
rs117681161	OID45363	FGL1	3.63695	0.000293271	0.0335725	0.495249	0.136171	0.126528	0.0160094	cis
rs34500359	OID45363	FGL1	3.63695	0.000293271	0.0335725	0.495249	0.136171	0.126528	0.0160094	cis
rs35168875	OID45363	FGL1	3.63695	0.000293271	0.0335725	0.495249	0.136171	0.126528	0.0160094	cis
rs35276838	OID45363	FGL1	3.63695	0.000293271	0.0335725	0.495249	0.136171	0.126528	0.0160094	cis
rs34364297	OID45363	FGL1	3.63695	0.000293271	0.0335725	0.495249	0.136171	0.126528	0.0160094	cis
rs34247352	OID45363	FGL1	3.63695	0.000293271	0.0335725	0.495249	0.136171	0.126528	0.0160094	cis
rs73580113	OID45363	FGL1	3.63695	0.000293271	0.0335725	0.495249	0.136171	0.126528	0.0160094	cis
rs528619225	OID45363	FGL1	3.63695	0.000293271	0.0335725	0.495249	0.136171	0.126528	0.0160094	cis
rs61745164	OID45363	FGL1	3.63695	0.000293271	0.0335725	0.495249	0.136171	0.126528	0.0160094	cis
rs78696652	OID45363	FGL1	3.63695	0.000293271	0.0335725	0.495249	0.136171	0.126528	0.0160094	cis
rs79941820	OID45363	FGL1	3.63695	0.000293271	0.0335725	0.495249	0.136171	0.126528	0.0160094	cis
rs118121136	OID45363	FGL1	3.63695	0.000293271	0.0335725	0.495249	0.136171	0.126528	0.0160094	cis
rs117996993	OID45363	FGL1	3.63695	0.000293271	0.0335725	0.495249	0.136171	0.126528	0.0160094	cis
rs117392770	OID45363	FGL1	3.63695	0.000293271	0.0335725	0.495249	0.136171	0.126528	0.0160094	cis
rs79578967	OID45363	FGL1	3.63695	0.000293271	0.0335725	0.495249	0.136171	0.126528	0.0160094	cis
rs141854314	OID45363	FGL1	3.63695	0.000293271	0.0335725	0.495249	0.136171	0.126528	0.0160094	cis
rs76689988	OID45363	FGL1	3.63695	0.000293271	0.0335725	0.495249	0.136171	0.126528	0.0160094	cis
rs116936231	OID45363	FGL1	3.63695	0.000293271	0.0335725	0.495249	0.136171	0.126528	0.0160094	cis
rs117332908	OID45363	FGL1	3.63695	0.000293271	0.0335725	0.495249	0.136171	0.126528	0.0160094	cis
rs117310379	OID45363	FGL1	3.63695	0.000293271	0.0335725	0.495249	0.136171	0.126528	0.0160094	cis
rs9367108	OID41273	GUCA1A	3.63693	0.00029329	0.0335742	0.813213	0.223599	0.126528	0.0160092	cis
rs114333040	OID41273	GUCA1A	3.63693	0.00029329	0.0335742	0.813213	0.223599	0.126528	0.0160092	cis
rs9369291	OID41273	GUCA1A	3.63693	0.00029329	0.0335742	0.813213	0.223599	0.126528	0.0160092	cis
rs67992154	OID41273	GUCA1A	3.63693	0.00029329	0.0335742	0.813213	0.223599	0.126528	0.0160092	cis
rs9357364	OID41273	GUCA1A	3.63693	0.00029329	0.0335742	0.813213	0.223599	0.126528	0.0160092	cis
rs72843161	OID40587	SCN4A	3.63693	0.000293294	0.0335745	0.6765	0.186009	0.126528	0.0160092	cis
rs10147365	OID44686	GLRX5	3.63693	0.000293296	0.0335746	0.342712	0.0942312	0.126527	0.0160092	cis
rs78448612	OID45303	AHSG	-3.63692	0.000293302	0.0335752	-0.226652	0.0623197	-0.126527	0.0160092	cis
rs3807032	OID43804	HLA-A	3.6369	0.000293325	0.033577	0.379641	0.104386	0.126527	0.016009	cis
rs3807033	OID43804	HLA-A	3.6369	0.000293325	0.033577	0.379641	0.104386	0.126527	0.016009	cis
rs11969687	OID43804	HLA-A	3.6369	0.000293325	0.033577	0.379641	0.104386	0.126527	0.016009	cis
rs10947051	OID43804	HLA-A	3.6369	0.000293325	0.033577	0.379641	0.104386	0.126527	0.016009	cis
rs10947052	OID43804	HLA-A	3.6369	0.000293325	0.033577	0.379641	0.104386	0.126527	0.016009	cis
rs2394735	OID43804	HLA-A	3.6369	0.000293325	0.033577	0.379641	0.104386	0.126527	0.016009	cis
rs57518619	OID43804	HLA-A	3.6369	0.000293325	0.033577	0.379641	0.104386	0.126527	0.016009	cis
rs58099508	OID43804	HLA-A	3.6369	0.000293325	0.033577	0.379641	0.104386	0.126527	0.016009	cis
rs12705060	OID45223	PILRA	-3.6369	0.000293326	0.033577	-0.0992444	0.0272882	-0.126527	0.016009	cis
rs4841504	OID45099	CTSB	-3.63689	0.000293332	0.0335772	-0.144305	0.0396781	-0.126526	0.0160089	cis
rs3812393	OID43561	CPVL	-3.63688	0.000293344	0.0335772	-0.193332	0.0531587	-0.126526	0.0160088	cis
rs59746253	OID44708	ICAM5	-3.63688	0.000293347	0.0335772	-0.153676	0.0422549	-0.126526	0.0160088	cis
rs2228138	OID45125	FCER2	3.63686	0.000293369	0.0335772	0.120061	0.0330121	0.126525	0.0160086	cis
rs4996973	OID45125	FCER2	3.63686	0.000293369	0.0335772	0.120061	0.0330121	0.126525	0.0160086	cis
rs4996972	OID45125	FCER2	3.63686	0.000293369	0.0335772	0.120061	0.0330121	0.126525	0.0160086	cis
rs74927160	OID45125	FCER2	3.63686	0.000293369	0.0335772	0.120061	0.0330121	0.126525	0.0160086	cis
rs75584211	OID45125	FCER2	3.63686	0.000293369	0.0335772	0.120061	0.0330121	0.126525	0.0160086	cis
rs78283814	OID45125	FCER2	3.63686	0.000293369	0.0335772	0.120061	0.0330121	0.126525	0.0160086	cis
rs77121754	OID45125	FCER2	3.63686	0.000293369	0.0335772	0.120061	0.0330121	0.126525	0.0160086	cis
rs76013233	OID45125	FCER2	3.63686	0.000293369	0.0335772	0.120061	0.0330121	0.126525	0.0160086	cis
rs2277994	OID45125	FCER2	3.63686	0.000293369	0.0335772	0.120061	0.0330121	0.126525	0.0160086	cis
rs2277993	OID45125	FCER2	3.63686	0.000293369	0.0335772	0.120061	0.0330121	0.126525	0.0160086	cis
rs2277992	OID45125	FCER2	3.63686	0.000293369	0.0335772	0.120061	0.0330121	0.126525	0.0160086	cis
rs2277990	OID45125	FCER2	3.63686	0.000293369	0.0335772	0.120061	0.0330121	0.126525	0.0160086	cis
rs73489945	OID45125	FCER2	3.63686	0.000293369	0.0335772	0.120061	0.0330121	0.126525	0.0160086	cis
rs66508756	OID45125	FCER2	3.63686	0.000293369	0.0335772	0.120061	0.0330121	0.126525	0.0160086	cis
rs68063051	OID45125	FCER2	3.63686	0.000293369	0.0335772	0.120061	0.0330121	0.126525	0.0160086	cis
rs67614954	OID45125	FCER2	3.63686	0.000293369	0.0335772	0.120061	0.0330121	0.126525	0.0160086	cis
rs62110718	OID45125	FCER2	3.63686	0.000293369	0.0335772	0.120061	0.0330121	0.126525	0.0160086	cis
rs62110719	OID45125	FCER2	3.63686	0.000293369	0.0335772	0.120061	0.0330121	0.126525	0.0160086	cis
rs62110721	OID45125	FCER2	3.63686	0.000293369	0.0335772	0.120061	0.0330121	0.126525	0.0160086	cis
rs62110722	OID45125	FCER2	3.63686	0.000293369	0.0335772	0.120061	0.0330121	0.126525	0.0160086	cis
rs79148691	OID45125	FCER2	3.63686	0.000293369	0.0335772	0.120061	0.0330121	0.126525	0.0160086	cis
rs62110723	OID45125	FCER2	3.63686	0.000293369	0.0335772	0.120061	0.0330121	0.126525	0.0160086	cis
rs72998478	OID45125	FCER2	3.63686	0.000293369	0.0335772	0.120061	0.0330121	0.126525	0.0160086	cis
rs66527560	OID45125	FCER2	3.63686	0.000293369	0.0335772	0.120061	0.0330121	0.126525	0.0160086	cis
rs62110726	OID45125	FCER2	3.63686	0.000293369	0.0335772	0.120061	0.0330121	0.126525	0.0160086	cis
rs62110727	OID45125	FCER2	3.63686	0.000293369	0.0335772	0.120061	0.0330121	0.126525	0.0160086	cis
rs77086888	OID45125	FCER2	3.63686	0.000293369	0.0335772	0.120061	0.0330121	0.126525	0.0160086	cis
rs145556616	OID45125	FCER2	3.63686	0.000293369	0.0335772	0.120061	0.0330121	0.126525	0.0160086	cis
rs112298352	OID45125	FCER2	3.63686	0.000293369	0.0335772	0.120061	0.0330121	0.126525	0.0160086	cis
rs17159311	OID45125	FCER2	3.63686	0.000293369	0.0335772	0.120061	0.0330121	0.126525	0.0160086	cis
rs72998491	OID45125	FCER2	3.63686	0.000293369	0.0335772	0.120061	0.0330121	0.126525	0.0160086	cis
rs72998492	OID45125	FCER2	3.63686	0.000293369	0.0335772	0.120061	0.0330121	0.126525	0.0160086	cis
rs75257733	OID45125	FCER2	3.63686	0.000293369	0.0335772	0.120061	0.0330121	0.126525	0.0160086	cis
rs17159834	OID45125	FCER2	3.63686	0.000293369	0.0335772	0.120061	0.0330121	0.126525	0.0160086	cis
rs62110730	OID45125	FCER2	3.63686	0.000293369	0.0335772	0.120061	0.0330121	0.126525	0.0160086	cis
rs62110731	OID45125	FCER2	3.63686	0.000293369	0.0335772	0.120061	0.0330121	0.126525	0.0160086	cis
rs62110732	OID45125	FCER2	3.63686	0.000293369	0.0335772	0.120061	0.0330121	0.126525	0.0160086	cis
rs17159838	OID45125	FCER2	3.63686	0.000293369	0.0335772	0.120061	0.0330121	0.126525	0.0160086	cis
rs11668109	OID40473	NUMBL	3.63686	0.000293376	0.0335778	0.16797	0.0461854	0.126525	0.0160086	cis
rs573255358	OID44088	PFDN2	-3.63684	0.00029339	0.0335792	-0.661548	0.181902	-0.126525	0.0160085	cis
rs1771579	OID44088	PFDN2	-3.63684	0.00029339	0.0335792	-0.661548	0.181902	-0.126525	0.0160085	cis
rs6583989	OID44972	TCTN3	3.63683	0.000293406	0.0335808	0.101898	0.0280183	0.126524	0.0160083	cis
rs11188262	OID44972	TCTN3	3.63683	0.000293406	0.0335808	0.101898	0.0280183	0.126524	0.0160083	cis
chr1_112617717_TCACACA_TCACACACA	OID43089	SLC16A1	-3.63683	0.000293407	0.0335809	-0.241041	0.0662777	-0.126524	0.0160083	cis
rs34172078	OID42027	WRN	-3.63682	0.00029342	0.0335819	-0.37409	0.102862	-0.126524	0.0160082	cis
rs6997988	OID42027	WRN	-3.63682	0.00029342	0.0335819	-0.37409	0.102862	-0.126524	0.0160082	cis
rs7017678	OID42027	WRN	-3.63682	0.00029342	0.0335819	-0.37409	0.102862	-0.126524	0.0160082	cis
rs4560751	OID42027	WRN	3.63682	0.00029342	0.0335819	0.37409	0.102862	0.126524	0.0160082	cis
rs568431554	OID45305	ANG	-3.63681	0.000293429	0.0335826	-0.330621	0.0909097	-0.126523	0.0160082	cis
rs540507229	OID45305	ANG	-3.63681	0.000293429	0.0335826	-0.330621	0.0909097	-0.126523	0.0160082	cis
rs561994835	OID45305	ANG	-3.63681	0.000293429	0.0335826	-0.330621	0.0909097	-0.126523	0.0160082	cis
rs10787262	OID44261	SMNDC1	-3.6368	0.000293442	0.0335838	-0.129667	0.0356541	-0.126523	0.0160081	cis
rs34177090	OID44261	SMNDC1	-3.6368	0.000293442	0.0335838	-0.129667	0.0356541	-0.126523	0.0160081	cis
rs369870856	OID40941	CCDC148	-3.6368	0.000293443	0.0335838	-0.430951	0.118497	-0.126523	0.0160081	cis
rs7968774	OID44444	ADGRD1	-3.63676	0.000293485	0.0335885	-0.0998973	0.0274688	-0.126522	0.0160077	cis
rs2735375	OID43601	DECR1	3.63673	0.000293515	0.0335919	0.169031	0.0464789	0.126521	0.0160075	cis
rs115477449	OID42672	KIR3DL1	-3.63672	0.000293524	0.0335928	-1.28786	0.354126	-0.12652	0.0160074	cis
rs117203056	OID44848	PINLYP	3.63672	0.000293529	0.0335932	0.206021	0.0566503	0.12652	0.0160074	cis
rs8020857	OID44921	SERPINA12	3.63671	0.000293534	0.0335937	0.244797	0.0673127	0.12652	0.0160074	cis
rs186141679	OID43961	MATN3	-3.63671	0.000293537	0.0335938	-0.255139	0.0701565	-0.12652	0.0160073	cis
rs9346245	OID43335	ADGRB3	3.63668	0.000293571	0.0335976	0.0773922	0.021281	0.126519	0.0160071	cis
rs11672182	OID43336	ADGRE1	-3.63667	0.000293583	0.0335987	-0.189532	0.0521169	-0.126519	0.016007	cis
rs11669968	OID43336	ADGRE1	-3.63667	0.000293583	0.0335987	-0.189532	0.0521169	-0.126519	0.016007	cis
rs56079027	OID43336	ADGRE1	-3.63667	0.000293583	0.0335987	-0.189532	0.0521169	-0.126519	0.016007	cis
chr1_162144568_CTTTCT_C	OID45358	FCGR2A	-3.63665	0.000293609	0.0336016	-0.145739	0.0400752	-0.126518	0.0160068	cis
rs63408561	OID42970	PXN	3.63664	0.00029362	0.0336025	0.472282	0.129868	0.126518	0.0160067	cis
rs2859393	OID42970	PXN	3.63664	0.00029362	0.0336025	0.472282	0.129868	0.126518	0.0160067	cis
rs56832007	OID44330	TMEM132A	-3.63661	0.000293651	0.033606	-0.346979	0.0954129	-0.126517	0.0160065	cis
rs7249585	OID43922	LGALS7	-3.63659	0.000293668	0.0336078	-0.166804	0.0458683	-0.126516	0.0160063	cis
rs61385969	OID43401	B3GNT7	-3.63658	0.000293688	0.03361	-0.139292	0.0383032	-0.126515	0.0160062	cis
rs149817107	OID44960	SSC4D	-3.63657	0.000293693	0.03361	-0.94605	0.260149	-0.126515	0.0160061	cis
rs181232199	OID44960	SSC4D	-3.63657	0.000293693	0.03361	-0.94605	0.260149	-0.126515	0.0160061	cis
rs140950138	OID44960	SSC4D	-3.63657	0.000293693	0.03361	-0.94605	0.260149	-0.126515	0.0160061	cis
rs148349044	OID44960	SSC4D	-3.63657	0.000293693	0.03361	-0.94605	0.260149	-0.126515	0.0160061	cis
rs189605703	OID44960	SSC4D	-3.63657	0.000293693	0.03361	-0.94605	0.260149	-0.126515	0.0160061	cis
rs10895237	OID45187	MMP3	-3.63657	0.000293695	0.0336101	-0.126525	0.0347925	-0.126515	0.0160061	cis
rs2442736	OID40960	CCHCR1	3.63656	0.000293705	0.0336112	0.229809	0.063194	0.126515	0.016006	cis
rs7866523	OID40676	TRMO	3.63653	0.000293736	0.0336146	0.20681	0.0568701	0.126514	0.0160058	cis
rs115851732	OID42623	IL34	-3.63652	0.000293752	0.0336163	-0.213336	0.058665	-0.126514	0.0160057	cis
rs72352263	OID45336	CHL1	3.63651	0.000293758	0.0336168	0.0636135	0.017493	0.126513	0.0160056	cis
rs79647112	OID43804	HLA-A	3.63649	0.000293781	0.0336194	0.263845	0.0725547	0.126513	0.0160055	cis
rs34491043	OID43548	CNTN2	-3.63649	0.000293786	0.0336198	-0.101977	0.0280428	-0.126512	0.0160054	cis
rs12413585	OID43746	GFRA1	-3.63648	0.000293794	0.0336207	-0.0873602	0.0240233	-0.126512	0.0160053	cis
rs56119352	OID44441	ADAMTSL5	-3.63648	0.000293795	0.0336207	-0.098973	0.0272167	-0.126512	0.0160053	cis
rs80261696	OID42602	IL15RA	3.63648	0.000293796	0.0336207	0.38366	0.105503	0.126512	0.0160053	cis
rs10405591	OID44512	CD33	-3.63647	0.000293813	0.0336222	-0.243941	0.0670819	-0.126512	0.0160052	cis
rs57991385	OID44512	CD33	-3.63647	0.000293813	0.0336222	-0.243941	0.0670819	-0.126512	0.0160052	cis
rs7248988	OID44512	CD33	-3.63647	0.000293813	0.0336222	-0.243941	0.0670819	-0.126512	0.0160052	cis
rs7792901	OID44631	EPHA1	-3.63643	0.00029385	0.0336262	-0.13223	0.0363625	-0.126511	0.0160049	cis
rs7806586	OID44631	EPHA1	-3.63643	0.00029385	0.0336262	-0.13223	0.0363625	-0.126511	0.0160049	cis
chr19_42812882_C_G	OID45058	CD177	-3.63642	0.00029386	0.0336273	-1.08301	0.297822	-0.12651	0.0160048	cis
rs5992519	OID44198	RTN4R	-3.63642	0.000293862	0.0336274	-0.100802	0.0277201	-0.12651	0.0160048	cis
rs55811526	OID44782	MIA	3.63642	0.000293867	0.0336279	0.108337	0.0297924	0.12651	0.0160048	cis
rs2414450	OID44130	PRTG	-3.6364	0.000293883	0.0336296	-0.0581773	0.0159986	-0.12651	0.0160047	cis
rs149583623	OID43904	KRT19	3.6364	0.000293884	0.0336296	0.346167	0.0951949	0.126509	0.0160047	cis
rs9438401	OID44858	PM20D1	3.63639	0.0002939	0.0336312	0.335048	0.0921377	0.126509	0.0160045	cis
rs7367849	OID44858	PM20D1	3.63639	0.0002939	0.0336312	0.335048	0.0921377	0.126509	0.0160045	cis
rs189638404	OID44233	SERPINI2	3.63636	0.000293933	0.0336349	0.289451	0.079599	0.126508	0.0160043	cis
rs11535630	OID45299	ABO	3.63635	0.000293946	0.033636	0.450172	0.123798	0.126508	0.0160042	cis
rs11533119	OID45299	ABO	3.63635	0.000293946	0.033636	0.450172	0.123798	0.126508	0.0160042	cis
rs188295	OID40778	AKAP13	-3.63635	0.000293946	0.033636	-0.251746	0.0692305	-0.126508	0.0160042	cis
rs7569614	OID44778	MERTK	-3.63634	0.00029395	0.0336363	-0.129681	0.0356626	-0.126507	0.0160041	cis
rs141898465	OID43128	SPRY2	-3.63634	0.000293952	0.0336364	-0.587406	0.161538	-0.126507	0.0160041	cis
rs76353677	OID43128	SPRY2	-3.63634	0.000293952	0.0336364	-0.587406	0.161538	-0.126507	0.0160041	cis
rs187458928	OID42173	BARGIN	3.63634	0.000293957	0.0336368	0.40032	0.110089	0.126507	0.0160041	cis
rs11821656	OID44361	TRIM5	3.63632	0.000293974	0.0336384	0.177653	0.0488552	0.126507	0.016004	cis
rs11038642	OID44361	TRIM5	3.63632	0.000293974	0.0336384	0.177653	0.0488552	0.126507	0.016004	cis
rs12271225	OID44361	TRIM5	3.63632	0.000293974	0.0336384	0.177653	0.0488552	0.126507	0.016004	cis
rs140781260	OID41403	LAMTOR1	-3.63632	0.000293979	0.0336388	-0.397014	0.10918	-0.126507	0.0160039	cis
rs12573951	OID44661	FOLR3	-3.6363	0.000293998	0.033641	-1.09265	0.300484	-0.126506	0.0160038	cis
rs11053918	OID43538	CLEC7A	3.63626	0.000294042	0.0336457	0.343617	0.0944974	0.126505	0.0160034	cis
rs11053919	OID43538	CLEC7A	3.63626	0.000294042	0.0336457	0.343617	0.0944974	0.126505	0.0160034	cis
rs568740592	OID44761	LY6D	-3.63626	0.000294047	0.0336462	-0.341545	0.0939277	-0.126505	0.0160034	cis
rs4607586	OID44132	PSCA	-3.63625	0.000294059	0.0336474	-1.12103	0.308295	-0.126504	0.0160033	cis
rs820142	OID40556	RECQL5	3.63624	0.000294061	0.0336475	0.487082	0.133952	0.126504	0.0160033	cis
rs144078059	OID44146	PTK7	-3.63623	0.000294073	0.0336489	-0.281202	0.0773333	-0.126504	0.0160032	cis
rs34548268	OID41501	MTRES1	3.63623	0.000294079	0.0336494	0.683152	0.187874	0.126504	0.0160031	cis
rs2227925	OID43978	MLN	-3.63622	0.00029409	0.0336506	-0.298646	0.082131	-0.126503	0.0160031	cis
rs2354813	OID45058	CD177	3.6362	0.000294116	0.0336533	0.738759	0.203168	0.126502	0.0160029	cis
rs7258539	OID45058	CD177	3.6362	0.000294116	0.0336533	0.738759	0.203168	0.126502	0.0160029	cis
rs12615363	OID45243	QPCT	-3.63619	0.00029412	0.0336535	-0.078474	0.0215814	-0.126502	0.0160028	cis
rs6710371	OID45243	QPCT	3.63619	0.00029412	0.0336535	0.078474	0.0215814	0.126502	0.0160028	cis
rs11651167	OID42758	MILR1	-3.63619	0.000294121	0.0336535	-0.562717	0.154755	-0.126502	0.0160028	cis
rs151259300	OID43556	COMT	-3.63619	0.000294125	0.0336538	-0.431244	0.118598	-0.126502	0.0160028	cis
rs1045519	OID43430	C16orf89	3.63616	0.000294152	0.0336568	0.0850019	0.0233768	0.126501	0.0160026	cis
chr2_9407897_T_TG	OID44707	IAH1	-3.63615	0.000294172	0.033659	-0.114302	0.0314349	-0.126501	0.0160024	cis
rs2811789	OID44612	DPP7	-3.63614	0.000294174	0.0336591	-0.186024	0.0511597	-0.126501	0.0160024	cis
rs2516430	OID43511	CDSN	-3.63614	0.000294175	0.0336591	-0.104155	0.0286444	-0.126501	0.0160024	cis
rs11649750	OID44002	MYL4	-3.63613	0.000294187	0.0336602	-0.245324	0.0674683	-0.1265	0.0160023	cis
rs117249571	OID43750	GGT5	3.63613	0.000294188	0.0336602	0.149717	0.0411748	0.1265	0.0160023	cis
rs138021682	OID43750	GGT5	3.63613	0.000294188	0.0336602	0.149717	0.0411748	0.1265	0.0160023	cis
rs34464457	OID42447	FCER1A	3.63613	0.000294191	0.0336605	0.115279	0.0317037	0.1265	0.0160023	cis
rs7872317	OID43822	HSDL2	-3.6361	0.000294223	0.0336632	-0.239474	0.0658601	-0.126499	0.016002	cis
rs10759560	OID43822	HSDL2	-3.6361	0.000294223	0.0336632	-0.239474	0.0658601	-0.126499	0.016002	cis
rs11393437	OID43822	HSDL2	-3.6361	0.000294223	0.0336632	-0.239474	0.0658601	-0.126499	0.016002	cis
rs944356	OID43822	HSDL2	-3.6361	0.000294223	0.0336632	-0.239474	0.0658601	-0.126499	0.016002	cis
rs7855718	OID43822	HSDL2	-3.6361	0.000294223	0.0336632	-0.239474	0.0658601	-0.126499	0.016002	cis
rs4979114	OID43822	HSDL2	-3.6361	0.000294223	0.0336632	-0.239474	0.0658601	-0.126499	0.016002	cis
rs10817339	OID43822	HSDL2	-3.6361	0.000294223	0.0336632	-0.239474	0.0658601	-0.126499	0.016002	cis
rs62569989	OID43822	HSDL2	-3.6361	0.000294223	0.0336632	-0.239474	0.0658601	-0.126499	0.016002	cis
rs4802853	OID45161	IMUP	-3.6361	0.000294224	0.0336633	-0.21629	0.0594842	-0.126499	0.016002	cis
rs11794284	OID43822	HSDL2	3.63609	0.00029424	0.0336649	0.26288	0.0722977	0.126499	0.0160019	cis
rs12165752	OID43248	TST	3.63607	0.000294258	0.0336668	0.105666	0.0290606	0.126498	0.0160018	cis
rs12166106	OID43248	TST	3.63607	0.000294258	0.0336668	0.105666	0.0290606	0.126498	0.0160018	cis
rs17364342	OID44643	FABP3	3.63607	0.000294259	0.0336668	0.149054	0.0409932	0.126498	0.0160018	cis
rs72750964	OID44858	PM20D1	-3.63605	0.000294282	0.0336692	-0.29773	0.0818828	-0.126497	0.0160016	cis
rs11580015	OID44858	PM20D1	-3.63605	0.000294282	0.0336692	-0.29773	0.0818828	-0.126497	0.0160016	cis
rs146692406	OID44511	CD300C	-3.63604	0.000294289	0.0336699	-0.323937	0.0890905	-0.126497	0.0160015	cis
rs1919764	OID45479	MBL2	-3.63604	0.000294291	0.0336699	-0.2416	0.0664459	-0.126497	0.0160015	cis
rs1919766	OID45479	MBL2	-3.63604	0.000294291	0.0336699	-0.2416	0.0664459	-0.126497	0.0160015	cis
rs3009947	OID44320	TGFB2	3.63604	0.000294292	0.0336699	0.0997293	0.027428	0.126497	0.0160015	cis
rs116531609	OID45251	SELE	-3.63602	0.00029431	0.0336717	-0.275876	0.0758731	-0.126497	0.0160014	cis
rs142562341	OID45251	SELE	-3.63602	0.00029431	0.0336717	-0.275876	0.0758731	-0.126497	0.0160014	cis
rs247856	OID43819	HSBP1	3.63602	0.000294316	0.0336721	0.182566	0.0502106	0.126496	0.0160013	cis
rs79168264	OID43819	HSBP1	-3.63602	0.000294316	0.0336721	-0.182566	0.0502106	-0.126496	0.0160013	cis
rs141094654	OID43819	HSBP1	-3.63602	0.000294316	0.0336721	-0.182566	0.0502106	-0.126496	0.0160013	cis
rs4571165	OID41777	SEC14L2	3.63601	0.000294325	0.033673	0.279487	0.0768664	0.126496	0.0160012	cis
rs535602	OID44080	PCSK7	3.636	0.000294333	0.0336733	0.0878396	0.0241583	0.126496	0.0160012	cis
rs664011	OID44080	PCSK7	3.636	0.000294333	0.0336733	0.0878396	0.0241583	0.126496	0.0160012	cis
rs678837	OID44080	PCSK7	3.636	0.000294333	0.0336733	0.0878396	0.0241583	0.126496	0.0160012	cis
rs588763	OID44080	PCSK7	3.636	0.000294333	0.0336733	0.0878396	0.0241583	0.126496	0.0160012	cis
rs523366	OID44080	PCSK7	3.636	0.000294333	0.0336733	0.0878396	0.0241583	0.126496	0.0160012	cis
rs41278152	OID44467	APOBR	-3.63599	0.000294351	0.0336748	-0.35186	0.0967716	-0.126495	0.0160011	cis
rs34087255	OID45417	TCN2	-3.63598	0.000294354	0.0336748	-0.13925	0.0382978	-0.126495	0.016001	cis
rs7115479	OID44783	MMP1	-3.63598	0.000294354	0.0336748	-0.290315	0.0798449	-0.126495	0.016001	cis
rs7122793	OID44783	MMP1	-3.63598	0.000294354	0.0336748	-0.290315	0.0798449	-0.126495	0.016001	cis
rs7123742	OID44783	MMP1	-3.63598	0.000294354	0.0336748	-0.290315	0.0798449	-0.126495	0.016001	cis
rs7126560	OID44783	MMP1	-3.63598	0.000294354	0.0336748	-0.290315	0.0798449	-0.126495	0.016001	cis
rs17099063	OID44783	MMP1	-3.63598	0.000294354	0.0336748	-0.290315	0.0798449	-0.126495	0.016001	cis
rs2280211	OID44783	MMP1	-3.63598	0.000294354	0.0336748	-0.290315	0.0798449	-0.126495	0.016001	cis
rs28651203	OID43229	TPSD1	-3.63597	0.000294365	0.033676	-0.158879	0.0436963	-0.126495	0.0160009	cis
rs28820707	OID44496	CCL17	-3.63597	0.000294374	0.0336763	-0.184699	0.0507977	-0.126495	0.0160009	cis
rs12423489	OID43870	IRAG2	3.63596	0.000294379	0.0336763	0.130942	0.036013	0.126494	0.0160008	cis
rs4356326	OID43870	IRAG2	3.63596	0.000294379	0.0336763	0.130942	0.036013	0.126494	0.0160008	cis
chr12_25195553_T_TGGGA	OID43870	IRAG2	3.63596	0.000294379	0.0336763	0.130942	0.036013	0.126494	0.0160008	cis
rs12230955	OID43870	IRAG2	3.63596	0.000294379	0.0336763	0.130942	0.036013	0.126494	0.0160008	cis
rs11047892	OID43870	IRAG2	3.63596	0.000294379	0.0336763	0.130942	0.036013	0.126494	0.0160008	cis
rs61763584	OID43870	IRAG2	3.63596	0.000294379	0.0336763	0.130942	0.036013	0.126494	0.0160008	cis
rs11047893	OID43870	IRAG2	3.63596	0.000294379	0.0336763	0.130942	0.036013	0.126494	0.0160008	cis
rs12427141	OID43870	IRAG2	3.63596	0.000294379	0.0336763	0.130942	0.036013	0.126494	0.0160008	cis
rs10842507	OID43870	IRAG2	3.63596	0.000294379	0.0336763	0.130942	0.036013	0.126494	0.0160008	cis
rs10842509	OID43870	IRAG2	3.63596	0.000294379	0.0336763	0.130942	0.036013	0.126494	0.0160008	cis
rs17718039	OID40354	KNSTRN	3.63595	0.000294388	0.0336772	0.420648	0.115691	0.126494	0.0160008	cis
rs9442601	OID45049	CA6	3.63595	0.000294394	0.0336778	0.185048	0.050894	0.126494	0.0160007	cis
rs148419007	OID45223	PILRA	-3.63593	0.000294412	0.0336796	-0.182271	0.0501304	-0.126493	0.0160006	cis
rs112741127	OID45223	PILRA	-3.63593	0.000294412	0.0336796	-0.182271	0.0501304	-0.126493	0.0160006	cis
rs56845922	OID44852	PLA2G15	3.63592	0.000294424	0.0336809	0.0869679	0.0239191	0.126493	0.0160005	cis
rs17411858	OID42448	FCGR2B	-3.63592	0.000294428	0.0336811	-0.322442	0.0886825	-0.126493	0.0160005	cis
rs750714	OID40785	ALDH1L1	-3.63591	0.000294434	0.0336811	-0.241156	0.0663262	-0.126493	0.0160004	cis
rs2364368	OID40785	ALDH1L1	-3.63591	0.000294434	0.0336811	-0.241156	0.0663262	-0.126493	0.0160004	cis
rs10934753	OID40785	ALDH1L1	-3.63591	0.000294434	0.0336811	-0.241156	0.0663262	-0.126493	0.0160004	cis
rs10934754	OID40785	ALDH1L1	-3.63591	0.000294434	0.0336811	-0.241156	0.0663262	-0.126493	0.0160004	cis
rs35331719	OID40785	ALDH1L1	-3.63591	0.000294434	0.0336811	-0.241156	0.0663262	-0.126493	0.0160004	cis
rs1992855	OID40785	ALDH1L1	-3.63591	0.000294434	0.0336811	-0.241156	0.0663262	-0.126493	0.0160004	cis
rs9862438	OID40785	ALDH1L1	-3.63591	0.000294434	0.0336811	-0.241156	0.0663262	-0.126493	0.0160004	cis
rs12649976	OID42572	HPGDS	3.63591	0.00029444	0.0336817	0.143241	0.0393963	0.126493	0.0160004	cis
rs436321	OID44685	GLRX	-3.6359	0.000294442	0.0336818	-0.132371	0.0364066	-0.126492	0.0160003	cis
rs891394	OID42420	EPHX2	-3.63582	0.000294536	0.0336924	-0.284173	0.0781591	-0.12649	0.0159996	cis
rs151053756	OID44960	SSC4D	-3.63577	0.000294589	0.0336981	-0.870714	0.239485	-0.126488	0.0159992	cis
rs149695315	OID44960	SSC4D	-3.63577	0.000294589	0.0336981	-0.870714	0.239485	-0.126488	0.0159992	cis
rs565245466	OID44960	SSC4D	-3.63577	0.000294589	0.0336981	-0.870714	0.239485	-0.126488	0.0159992	cis
rs763221	OID45194	MYOC	-3.63572	0.000294645	0.0337044	-0.108397	0.0298143	-0.126486	0.0159988	cis
chr12_104406503_ATATT_A	OID42552	HCFC2	-3.63572	0.000294655	0.0337054	-0.477683	0.131386	-0.126486	0.0159987	cis
rs143913948	OID43492	CD4	-3.63568	0.000294699	0.0337102	-0.258407	0.0710754	-0.126485	0.0159984	cis
rs1916290	OID41299	HOXB3	3.63568	0.0002947	0.0337102	0.435663	0.11983	0.126485	0.0159984	cis
rs1916291	OID41299	HOXB3	3.63568	0.0002947	0.0337102	0.435663	0.11983	0.126485	0.0159984	cis
rs854970	OID44198	RTN4R	3.63567	0.000294703	0.0337105	0.0977764	0.0268936	0.126485	0.0159983	cis
rs6835397	OID44327	TLR3	-3.63566	0.000294718	0.0337121	-0.135176	0.0371806	-0.126484	0.0159982	cis
rs72908185	OID40717	WT1	-3.63566	0.000294721	0.0337122	-0.362324	0.0996584	-0.126484	0.0159982	cis
rs10818505	OID45447	C5	3.63566	0.000294721	0.0337122	0.126569	0.0348133	0.126484	0.0159982	cis
rs7773117	OID43335	ADGRB3	3.63565	0.000294733	0.0337135	0.0900286	0.0247628	0.126484	0.0159981	cis
rs9470251	OID40868	BNIP5	3.63564	0.00029474	0.0337141	0.324091	0.0891428	0.126483	0.0159981	cis
rs75021004	OID42623	IL34	-3.63564	0.000294742	0.0337142	-0.2075	0.0570738	-0.126483	0.015998	cis
rs9380260	OID44451	AGER	3.63561	0.000294774	0.0337178	0.11415	0.0313979	0.126482	0.0159978	cis
rs12484381	OID43784	GSTT2B	-3.6356	0.000294783	0.0337185	-0.497913	0.136955	-0.126482	0.0159977	cis
rs3788368	OID43784	GSTT2B	-3.6356	0.000294783	0.0337185	-0.497913	0.136955	-0.126482	0.0159977	cis
rs3752498	OID43784	GSTT2B	-3.6356	0.000294783	0.0337185	-0.497913	0.136955	-0.126482	0.0159977	cis
rs10871205	OID44257	SLITRK6	-3.6356	0.000294787	0.0337188	-0.103713	0.0285271	-0.126482	0.0159977	cis
rs4889303	OID40294	HSD17B2	3.6356	0.000294788	0.0337188	0.847915	0.233226	0.126482	0.0159977	cis
rs976423	OID45117	ENPP2	-3.63558	0.000294805	0.0337204	-0.0647728	0.0178164	-0.126481	0.0159976	cis
rs3753306	OID45410	SELP	-3.63557	0.00029482	0.0337204	-0.166477	0.0457913	-0.126481	0.0159974	cis
rs292512	OID44409	WDR91	3.63557	0.000294824	0.0337204	0.217512	0.0598288	0.126481	0.0159974	cis
rs471478	OID45207	OGN	-3.63556	0.000294825	0.0337204	-0.199451	0.054861	-0.126481	0.0159974	cis
chr9_92241755_C_CT	OID45207	OGN	-3.63556	0.000294825	0.0337204	-0.199451	0.054861	-0.126481	0.0159974	cis
rs3215719	OID45207	OGN	-3.63556	0.000294825	0.0337204	-0.199451	0.054861	-0.126481	0.0159974	cis
rs4743869	OID45207	OGN	-3.63556	0.000294825	0.0337204	-0.199451	0.054861	-0.126481	0.0159974	cis
rs4744126	OID45207	OGN	-3.63556	0.000294825	0.0337204	-0.199451	0.054861	-0.126481	0.0159974	cis
rs504708	OID45207	OGN	-3.63556	0.000294825	0.0337204	-0.199451	0.054861	-0.126481	0.0159974	cis
rs1152757	OID45207	OGN	-3.63556	0.000294825	0.0337204	-0.199451	0.054861	-0.126481	0.0159974	cis
rs3996311	OID45207	OGN	-3.63556	0.000294825	0.0337204	-0.199451	0.054861	-0.126481	0.0159974	cis
rs10761152	OID45207	OGN	-3.63556	0.000294825	0.0337204	-0.199451	0.054861	-0.126481	0.0159974	cis
rs9409667	OID45207	OGN	-3.63556	0.000294825	0.0337204	-0.199451	0.054861	-0.126481	0.0159974	cis
rs12552866	OID45207	OGN	-3.63556	0.000294825	0.0337204	-0.199451	0.054861	-0.126481	0.0159974	cis
rs1175788	OID45207	OGN	-3.63556	0.000294825	0.0337204	-0.199451	0.054861	-0.126481	0.0159974	cis
rs1152759	OID45207	OGN	3.63556	0.000294825	0.0337204	0.199451	0.054861	0.126481	0.0159974	cis
rs7467899	OID45207	OGN	3.63556	0.000294825	0.0337204	0.199451	0.054861	0.126481	0.0159974	cis
rs2025389	OID45207	OGN	3.63556	0.000294825	0.0337204	0.199451	0.054861	0.126481	0.0159974	cis
rs2031262	OID45207	OGN	3.63556	0.000294825	0.0337204	0.199451	0.054861	0.126481	0.0159974	cis
rs10761156	OID45207	OGN	3.63556	0.000294825	0.0337204	0.199451	0.054861	0.126481	0.0159974	cis
rs2398751	OID45207	OGN	3.63556	0.000294825	0.0337204	0.199451	0.054861	0.126481	0.0159974	cis
rs3174352	OID45207	OGN	3.63556	0.000294825	0.0337204	0.199451	0.054861	0.126481	0.0159974	cis
rs2181712	OID45207	OGN	3.63556	0.000294825	0.0337204	0.199451	0.054861	0.126481	0.0159974	cis
rs331380	OID45207	OGN	3.63556	0.000294825	0.0337204	0.199451	0.054861	0.126481	0.0159974	cis
rs73185654	OID45303	AHSG	3.63556	0.00029483	0.0337207	0.0831703	0.0228769	0.126481	0.0159974	cis
rs111956268	OID44156	PXDNL	3.63556	0.000294833	0.033721	0.463898	0.1276	0.126481	0.0159973	cis
rs185961263	OID43989	MRPL58	-3.63556	0.000294835	0.0337211	-0.787238	0.216539	-0.126481	0.0159973	cis
rs4674246	OID43017	RNF25	-3.63553	0.00029486	0.0337237	-0.229273	0.0630646	-0.12648	0.0159971	cis
rs28866502	OID44878	PTPN6	-3.63553	0.00029486	0.0337237	-0.24514	0.0674289	-0.12648	0.0159971	cis
rs9415061	OID45015	VSIR	-3.63553	0.000294861	0.0337237	-0.112451	0.030931	-0.12648	0.0159971	cis
rs112645456	OID44520	CD80	-3.63552	0.000294874	0.033725	-0.139955	0.0384966	-0.126479	0.015997	cis
rs56697438	OID44520	CD80	-3.63552	0.000294874	0.033725	-0.139955	0.0384966	-0.126479	0.015997	cis
rs137884673	OID42448	FCGR2B	3.63552	0.000294877	0.0337252	0.283791	0.0780606	0.126479	0.015997	cis
rs10710736	OID44552	CNTN5	-3.63551	0.000294881	0.0337256	-0.0837344	0.0230323	-0.126479	0.015997	cis
chr6_32669404_T_G	OID45446	C4B	-3.63551	0.000294883	0.0337257	-0.146915	0.040411	-0.126479	0.015997	cis
rs72639371	OID44621	EIF4EBP1	-3.6355	0.000294896	0.0337267	-0.394877	0.108617	-0.126479	0.0159969	cis
rs406410	OID44621	EIF4EBP1	3.6355	0.000294896	0.0337267	0.394877	0.108617	0.126479	0.0159969	cis
rs239464	OID44621	EIF4EBP1	3.6355	0.000294896	0.0337267	0.394877	0.108617	0.126479	0.0159969	cis
rs239463	OID44621	EIF4EBP1	3.6355	0.000294896	0.0337267	0.394877	0.108617	0.126479	0.0159969	cis
rs61987092	OID44051	NUMB	3.63548	0.000294919	0.0337291	0.186461	0.0512891	0.126478	0.0159967	cis
chr14_73489115_C_CACT	OID44051	NUMB	3.63548	0.000294919	0.0337291	0.186461	0.0512891	0.126478	0.0159967	cis
chr5_153851026_G_GATTATT	OID41278	HAND1	-3.63548	0.000294921	0.0337292	-0.397322	0.10929	-0.126478	0.0159967	cis
rs77982769	OID44099	PLB1	3.63547	0.000294927	0.0337298	0.495017	0.136163	0.126478	0.0159966	cis
rs140522575	OID45243	QPCT	3.63546	0.000294943	0.0337308	0.0903191	0.0248439	0.126477	0.0159965	cis
rs72865162	OID45243	QPCT	3.63546	0.000294943	0.0337308	0.0903191	0.0248439	0.126477	0.0159965	cis
rs6743686	OID45243	QPCT	3.63546	0.000294943	0.0337308	0.0903191	0.0248439	0.126477	0.0159965	cis
rs6743797	OID45243	QPCT	3.63546	0.000294943	0.0337308	0.0903191	0.0248439	0.126477	0.0159965	cis
rs11693834	OID45243	QPCT	3.63546	0.000294943	0.0337308	0.0903191	0.0248439	0.126477	0.0159965	cis
rs72865188	OID45243	QPCT	3.63546	0.000294943	0.0337308	0.0903191	0.0248439	0.126477	0.0159965	cis
rs17410556	OID45243	QPCT	3.63546	0.000294943	0.0337308	0.0903191	0.0248439	0.126477	0.0159965	cis
rs10891434	OID45387	NCAM1	-3.63545	0.000294953	0.0337319	-0.0727699	0.0200167	-0.126477	0.0159964	cis
rs7202952	OID42327	CRYM	3.63545	0.000294955	0.0337319	0.630836	0.173523	0.126477	0.0159964	cis
rs7628890	OID45157	IL1RAP	3.63545	0.000294958	0.0337321	0.0956986	0.0263237	0.126477	0.0159964	cis
rs1992901	OID44721	INHBB	-3.63544	0.00029497	0.0337335	-0.130485	0.0358924	-0.126476	0.0159963	cis
rs150299631	OID41196	FAM83B	3.63541	0.000294994	0.0337359	1.27928	0.351895	0.126476	0.0159961	cis
rs190405740	OID41196	FAM83B	3.63541	0.000294994	0.0337359	1.27928	0.351895	0.126476	0.0159961	cis
rs188347805	OID41196	FAM83B	3.63541	0.000294994	0.0337359	1.27928	0.351895	0.126476	0.0159961	cis
rs25881	OID42328	CSF2	-3.63541	0.000294999	0.0337361	-0.22461	0.0617841	-0.126476	0.0159961	cis
rs27349	OID42328	CSF2	-3.63541	0.000294999	0.0337361	-0.22461	0.0617841	-0.126476	0.0159961	cis
rs27748	OID42328	CSF2	-3.63541	0.000294999	0.0337361	-0.22461	0.0617841	-0.126476	0.0159961	cis
rs9838883	OID43506	CDCP1	3.6354	0.000295008	0.033737	0.113539	0.0312314	0.126475	0.015996	cis
rs59497300	OID42349	DCC	3.6354	0.000295013	0.0337374	0.0990622	0.0272493	0.126475	0.015996	cis
rs56312903	OID42349	DCC	3.6354	0.000295013	0.0337374	0.0990622	0.0272493	0.126475	0.015996	cis
rs2427746	OID45363	FGL1	3.63538	0.000295027	0.0337387	0.167634	0.0461116	0.126475	0.0159958	cis
rs2106037	OID45363	FGL1	3.63538	0.000295027	0.0337387	0.167634	0.0461116	0.126475	0.0159958	cis
rs10815241	OID43487	CD274	3.63538	0.00029503	0.0337389	0.0818787	0.0225227	0.126475	0.0159958	cis
rs9382132	OID42606	IL17F	3.63538	0.000295037	0.0337395	0.238337	0.0655605	0.126474	0.0159958	cis
rs2281485	OID42606	IL17F	-3.63538	0.000295037	0.0337395	-0.238337	0.0655605	-0.126474	0.0159958	cis
rs12179536	OID45446	C4B	3.63538	0.000295038	0.0337395	0.160585	0.0441728	0.126474	0.0159958	cis
rs61653708	OID40743	ZNF346	-3.63537	0.000295043	0.0337399	-0.499903	0.137511	-0.126474	0.0159957	cis
rs72723414	OID45287	TNN	-3.63537	0.000295045	0.03374	-0.164262	0.0451845	-0.126474	0.0159957	cis
rs141255947	OID41432	LTK	-3.63536	0.000295052	0.0337407	-0.265353	0.0729921	-0.126474	0.0159957	cis
rs7342022	OID40795	ANKRD2	-3.63536	0.000295056	0.0337411	-0.165073	0.0454076	-0.126474	0.0159956	cis
rs531005136	OID43934	LRIG1	3.63535	0.000295063	0.0337416	0.407028	0.111964	0.126474	0.0159956	cis
rs114188699	OID43934	LRIG1	3.63535	0.000295063	0.0337416	0.407028	0.111964	0.126474	0.0159956	cis
rs73060654	OID43279	VSTM1	-3.63534	0.000295077	0.0337431	-0.462022	0.127092	-0.126473	0.0159955	cis
rs2425021	OID42946	PROCR	3.63533	0.000295091	0.0337445	0.253155	0.0696376	0.126473	0.0159954	cis
rs2425022	OID42946	PROCR	3.63533	0.000295091	0.0337445	0.253155	0.0696376	0.126473	0.0159954	cis
rs8046416	OID45097	CTRB1	-3.63531	0.000295111	0.0337466	-0.17544	0.0482599	-0.126472	0.0159952	cis
rs4887830	OID45097	CTRB1	-3.63531	0.000295111	0.0337466	-0.17544	0.0482599	-0.126472	0.0159952	cis
rs6952637	OID44502	CCL24	-3.6353	0.000295118	0.0337473	-0.180631	0.0496879	-0.126472	0.0159951	cis
rs1007300	OID45264	SPINK1	3.63528	0.00029514	0.0337497	0.114343	0.0314537	0.126471	0.015995	cis
rs210262	OID44179	RET	-3.63528	0.00029515	0.0337507	-0.0599738	0.0164977	-0.126471	0.0159949	cis
rs76073421	OID45196	NID2	3.63526	0.000295165	0.0337523	0.31747	0.0873308	0.12647	0.0159948	cis
rs3760857	OID44755	LILRA6	3.63524	0.000295188	0.0337547	0.324038	0.0891381	0.12647	0.0159946	cis
rs28384499	OID44755	LILRA6	3.63524	0.000295188	0.0337547	0.324038	0.0891381	0.12647	0.0159946	cis
rs4925661	OID44551	CNST	3.63523	0.000295199	0.0337559	0.0868032	0.0238783	0.126469	0.0159945	cis
rs192173680	OID45369	HGFAC	-3.63523	0.000295205	0.0337564	-0.21289	0.058563	-0.126469	0.0159945	cis
rs111845660	OID44347	TNFSF12	-3.63522	0.000295208	0.0337566	-0.080054	0.0220218	-0.126469	0.0159945	cis
rs4074022	OID44928	SGSH	-3.63522	0.000295211	0.0337568	-0.111778	0.0307486	-0.126469	0.0159944	cis
rs17499620	OID43747	GFRA2	-3.63521	0.000295226	0.0337584	-0.0526834	0.0144925	-0.126469	0.0159943	cis
rs12679408	OID43747	GFRA2	-3.63521	0.000295226	0.0337584	-0.0526834	0.0144925	-0.126469	0.0159943	cis
rs1887170	OID45077	CLPS	-3.63518	0.000295259	0.0337612	-0.168288	0.0462944	-0.126468	0.0159941	cis
rs35164797	OID45077	CLPS	-3.63518	0.000295259	0.0337612	-0.168288	0.0462944	-0.126468	0.0159941	cis
rs10484264	OID45077	CLPS	-3.63518	0.000295259	0.0337612	-0.168288	0.0462944	-0.126468	0.0159941	cis
rs9462136	OID45077	CLPS	-3.63518	0.000295259	0.0337612	-0.168288	0.0462944	-0.126468	0.0159941	cis
rs1326756	OID45077	CLPS	-3.63518	0.000295259	0.0337612	-0.168288	0.0462944	-0.126468	0.0159941	cis
rs2395641	OID45077	CLPS	-3.63518	0.000295259	0.0337612	-0.168288	0.0462944	-0.126468	0.0159941	cis
rs2395646	OID45077	CLPS	-3.63518	0.000295259	0.0337612	-0.168288	0.0462944	-0.126468	0.0159941	cis
rs7763752	OID45077	CLPS	-3.63518	0.000295259	0.0337612	-0.168288	0.0462944	-0.126468	0.0159941	cis
rs188565474	OID45273	TALDO1	-3.63515	0.00029529	0.0337646	-0.343775	0.0945698	-0.126467	0.0159938	cis
rs10922266	OID45333	CFHR5	3.63514	0.000295305	0.0337663	0.0935901	0.025746	0.126466	0.0159937	cis
rs7618915	OID45378	ITIH3	-3.63511	0.000295332	0.0337692	-0.113843	0.0313175	-0.126465	0.0159935	cis
rs34791436	OID45296	WARS1	3.63511	0.000295333	0.0337692	0.0932802	0.0256609	0.126465	0.0159935	cis
rs2071342	OID44163	RABEP2	3.6351	0.000295348	0.0337708	0.131412	0.0361508	0.126465	0.0159934	cis
rs12458438	OID42349	DCC	3.63509	0.000295361	0.0337722	0.100998	0.0277843	0.126465	0.0159933	cis
rs6809204	OID45171	LAMB2	-3.63509	0.000295365	0.0337725	-0.0822235	0.0226194	-0.126464	0.0159933	cis
rs6650791	OID44718	IL1R2	3.63505	0.000295402	0.0337767	0.0508121	0.0139784	0.126463	0.015993	cis
rs12032524	OID43432	C1QA	3.63503	0.000295425	0.033779	0.0719761	0.0198007	0.126463	0.0159928	cis
rs61769271	OID43432	C1QA	3.63503	0.000295425	0.033779	0.0719761	0.0198007	0.126463	0.0159928	cis
rs10459006	OID43980	MMP12	3.63502	0.000295434	0.03378	0.159586	0.0439024	0.126462	0.0159927	cis
rs61828216	OID42447	FCER1A	-3.63502	0.000295441	0.03378	-0.0981041	0.0269886	-0.126462	0.0159927	cis
rs61828217	OID42447	FCER1A	-3.63502	0.000295441	0.03378	-0.0981041	0.0269886	-0.126462	0.0159927	cis
rs61828219	OID42447	FCER1A	-3.63502	0.000295441	0.03378	-0.0981041	0.0269886	-0.126462	0.0159927	cis
rs55874210	OID42447	FCER1A	-3.63502	0.000295441	0.03378	-0.0981041	0.0269886	-0.126462	0.0159927	cis
rs55747323	OID42447	FCER1A	-3.63502	0.000295441	0.03378	-0.0981041	0.0269886	-0.126462	0.0159927	cis
rs16841987	OID42447	FCER1A	-3.63502	0.000295441	0.03378	-0.0981041	0.0269886	-0.126462	0.0159927	cis
rs3845625	OID42447	FCER1A	-3.63502	0.000295441	0.03378	-0.0981041	0.0269886	-0.126462	0.0159927	cis
rs112629518	OID44334	TMPRSS15	-3.63502	0.000295443	0.0337801	-0.266986	0.0734483	-0.126462	0.0159926	cis
rs148570733	OID44609	DNER	-3.63501	0.000295447	0.0337804	-0.20839	0.0573286	-0.126462	0.0159926	cis
rs12578942	OID41665	PRIM1	3.635	0.000295461	0.0337819	1.43348	0.394354	0.126461	0.0159925	cis
rs182822103	OID40349	KIRREL3	-3.63498	0.00029548	0.033784	-0.262572	0.0722348	-0.126461	0.0159924	cis
rs10892060	OID42274	CEP164	-3.63498	0.000295481	0.033784	-0.159664	0.0439243	-0.126461	0.0159924	cis
rs2149066	OID43774	GPC5	-3.63498	0.000295483	0.0337841	-0.131385	0.0361447	-0.126461	0.0159923	cis
rs12680722	OID43747	GFRA2	3.63498	0.000295484	0.0337841	0.0553364	0.0152233	0.126461	0.0159923	cis
rs4656937	OID45358	FCGR2A	-3.63497	0.000295491	0.0337847	-0.121379	0.0333919	-0.126461	0.0159923	cis
rs3735701	OID43859	IMPA1	3.63497	0.000295496	0.0337852	0.0962549	0.0264803	0.12646	0.0159922	cis
rs10276605	OID44692	GPNMB	3.63496	0.000295504	0.0337861	0.0589607	0.0162204	0.12646	0.0159922	cis
rs775837	OID42672	KIR3DL1	3.63493	0.000295537	0.0337897	0.54498	0.149929	0.126459	0.0159919	cis
rs28558849	OID42413	ENTPD2	3.63493	0.000295541	0.03379	0.186215	0.0512294	0.126459	0.0159919	cis
rs3123277	OID42722	LYZL2	3.63489	0.000295583	0.0337947	0.0913375	0.025128	0.126458	0.0159916	cis
rs2077460	OID43846	IL17RB	-3.63488	0.000295591	0.0337956	-0.100032	0.0275199	-0.126458	0.0159915	cis
rs195992	OID40812	ARHGAP17	-3.63486	0.000295616	0.0337983	-0.621927	0.171101	-0.126457	0.0159913	cis
rs968744	OID43572	CSF2RB	3.63485	0.000295626	0.0337992	0.122772	0.0337763	0.126457	0.0159912	cis
rs2006030	OID42299	CLIC5	3.63481	0.000295672	0.0338029	0.163359	0.044943	0.126455	0.0159909	cis
rs2206967	OID42299	CLIC5	3.63481	0.000295672	0.0338029	0.163359	0.044943	0.126455	0.0159909	cis
rs9472689	OID42299	CLIC5	3.63481	0.000295672	0.0338029	0.163359	0.044943	0.126455	0.0159909	cis
rs9472690	OID42299	CLIC5	3.63481	0.000295672	0.0338029	0.163359	0.044943	0.126455	0.0159909	cis
rs202007219	OID42299	CLIC5	3.63481	0.000295672	0.0338029	0.163359	0.044943	0.126455	0.0159909	cis
rs12665453	OID42299	CLIC5	3.63481	0.000295672	0.0338029	0.163359	0.044943	0.126455	0.0159909	cis
rs7356841	OID42299	CLIC5	3.63481	0.000295672	0.0338029	0.163359	0.044943	0.126455	0.0159909	cis
rs7356846	OID42299	CLIC5	3.63481	0.000295672	0.0338029	0.163359	0.044943	0.126455	0.0159909	cis
rs34806111	OID42299	CLIC5	3.63481	0.000295672	0.0338029	0.163359	0.044943	0.126455	0.0159909	cis
rs2143746	OID42299	CLIC5	3.63481	0.000295672	0.0338029	0.163359	0.044943	0.126455	0.0159909	cis
rs36124081	OID42299	CLIC5	3.63481	0.000295672	0.0338029	0.163359	0.044943	0.126455	0.0159909	cis
rs1048079	OID42299	CLIC5	3.63481	0.000295672	0.0338029	0.163359	0.044943	0.126455	0.0159909	cis
rs9763	OID42299	CLIC5	3.63481	0.000295672	0.0338029	0.163359	0.044943	0.126455	0.0159909	cis
rs9472699	OID42299	CLIC5	3.63481	0.000295672	0.0338029	0.163359	0.044943	0.126455	0.0159909	cis
rs9472705	OID42299	CLIC5	3.63481	0.000295672	0.0338029	0.163359	0.044943	0.126455	0.0159909	cis
rs150247464	OID45187	MMP3	3.63481	0.000295677	0.0338033	0.571587	0.157254	0.126455	0.0159908	cis
rs149409953	OID44615	ECHDC3	3.6348	0.000295688	0.0338035	1.11821	0.307642	0.126455	0.0159908	cis
rs140560077	OID44615	ECHDC3	3.6348	0.000295688	0.0338035	1.11821	0.307642	0.126455	0.0159908	cis
rs540823589	OID44615	ECHDC3	3.6348	0.000295688	0.0338035	1.11821	0.307642	0.126455	0.0159908	cis
rs147684455	OID44615	ECHDC3	3.6348	0.000295688	0.0338035	1.11821	0.307642	0.126455	0.0159908	cis
rs148524164	OID44615	ECHDC3	3.6348	0.000295688	0.0338035	1.11821	0.307642	0.126455	0.0159908	cis
rs142727629	OID44615	ECHDC3	3.6348	0.000295688	0.0338035	1.11821	0.307642	0.126455	0.0159908	cis
chr10_12040023_A_T	OID44615	ECHDC3	3.6348	0.000295688	0.0338035	1.11821	0.307642	0.126455	0.0159908	cis
rs138828565	OID44615	ECHDC3	3.6348	0.000295688	0.0338035	1.11821	0.307642	0.126455	0.0159908	cis
rs140118110	OID44615	ECHDC3	3.6348	0.000295688	0.0338035	1.11821	0.307642	0.126455	0.0159908	cis
rs143891302	OID43535	CLEC4C	-3.63479	0.000295692	0.0338039	-0.349715	0.0962131	-0.126454	0.0159907	cis
rs148001921	OID43163	TBC1D2	3.63479	0.000295697	0.0338043	0.834262	0.229521	0.126454	0.0159907	cis
rs373710795	OID40580	RPLP1	3.63477	0.000295716	0.0338064	0.479809	0.132005	0.126454	0.0159906	cis
rs1626678	OID44859	PNLIPRP2	3.63474	0.000295752	0.0338097	0.521106	0.143368	0.126453	0.0159903	cis
rs2385052	OID45389	NID1	-3.63474	0.000295754	0.0338097	-0.0880755	0.0242316	-0.126453	0.0159903	cis
rs11583517	OID45389	NID1	-3.63474	0.000295754	0.0338097	-0.0880755	0.0242316	-0.126453	0.0159903	cis
rs6672345	OID45389	NID1	-3.63474	0.000295754	0.0338097	-0.0880755	0.0242316	-0.126453	0.0159903	cis
rs3835671	OID45389	NID1	-3.63474	0.000295754	0.0338097	-0.0880755	0.0242316	-0.126453	0.0159903	cis
rs72765466	OID45389	NID1	-3.63474	0.000295754	0.0338097	-0.0880755	0.0242316	-0.126453	0.0159903	cis
rs72765467	OID45389	NID1	-3.63474	0.000295754	0.0338097	-0.0880755	0.0242316	-0.126453	0.0159903	cis
rs12409606	OID45389	NID1	-3.63474	0.000295754	0.0338097	-0.0880755	0.0242316	-0.126453	0.0159903	cis
rs17188113	OID43804	HLA-A	-3.63473	0.000295763	0.0338098	-0.151107	0.0415731	-0.126452	0.0159902	cis
chr6_30163541_C_CCTCT	OID43804	HLA-A	-3.63473	0.000295763	0.0338098	-0.151107	0.0415731	-0.126452	0.0159902	cis
rs2074477	OID43804	HLA-A	-3.63473	0.000295763	0.0338098	-0.151107	0.0415731	-0.126452	0.0159902	cis
rs41272587	OID43804	HLA-A	-3.63473	0.000295763	0.0338098	-0.151107	0.0415731	-0.126452	0.0159902	cis
rs56307380	OID43804	HLA-A	-3.63473	0.000295763	0.0338098	-0.151107	0.0415731	-0.126452	0.0159902	cis
rs4282437	OID43804	HLA-A	-3.63473	0.000295763	0.0338098	-0.151107	0.0415731	-0.126452	0.0159902	cis
rs144430371	OID43804	HLA-A	-3.63473	0.000295763	0.0338098	-0.151107	0.0415731	-0.126452	0.0159902	cis
rs41272591	OID43804	HLA-A	-3.63473	0.000295763	0.0338098	-0.151107	0.0415731	-0.126452	0.0159902	cis
rs9380156	OID43804	HLA-A	-3.63473	0.000295763	0.0338098	-0.151107	0.0415731	-0.126452	0.0159902	cis
rs76286169	OID44847	PILRB	-3.63472	0.000295779	0.0338113	-0.283268	0.077934	-0.126452	0.0159901	cis
rs2307345	OID44847	PILRB	-3.63472	0.000295779	0.0338113	-0.283268	0.077934	-0.126452	0.0159901	cis
rs140386970	OID44847	PILRB	-3.63472	0.000295779	0.0338113	-0.283268	0.077934	-0.126452	0.0159901	cis
rs146671178	OID44437	ACY1	-3.63471	0.000295785	0.0338118	-0.467816	0.128708	-0.126452	0.01599	cis
rs9867720	OID43855	IL5RA	3.63468	0.000295817	0.0338153	0.191421	0.052665	0.126451	0.0159898	cis
rs139845667	OID44863	PPCDC	3.63468	0.000295827	0.0338164	0.183995	0.050622	0.12645	0.0159897	cis
rs7071478	OID43780	GPR15LG	-3.63466	0.000295849	0.0338187	-0.372636	0.102523	-0.12645	0.0159895	cis
rs2784089	OID43918	LCN15	3.63465	0.000295851	0.0338187	0.27249	0.07497	0.12645	0.0159895	cis
rs2811754	OID43918	LCN15	3.63465	0.000295851	0.0338187	0.27249	0.07497	0.12645	0.0159895	cis
rs2811750	OID43918	LCN15	3.63465	0.000295851	0.0338187	0.27249	0.07497	0.12645	0.0159895	cis
rs9612489	OID43784	GSTT2B	3.63464	0.000295869	0.0338206	0.709388	0.195174	0.126449	0.0159894	cis
rs4239254	OID44504	CCL4	-3.63464	0.000295872	0.0338209	-0.170512	0.0469131	-0.126449	0.0159894	cis
rs10895312	OID43980	MMP12	-3.63463	0.000295881	0.0338218	-0.137552	0.0378449	-0.126449	0.0159893	cis
rs11199060	OID40310	INPP5F	-3.63462	0.000295892	0.0338229	-0.382684	0.105289	-0.126448	0.0159892	cis
rs2267362	OID44155	PVALB	-3.63457	0.000295948	0.0338291	-0.258636	0.0711601	-0.126447	0.0159888	cis
rs548591	OID44524	CDH15	3.63457	0.00029595	0.0338294	0.137649	0.0378723	0.126447	0.0159888	cis
rs2261330	OID43539	CLIP2	-3.63456	0.000295954	0.0338296	-0.234496	0.0645184	-0.126447	0.0159887	cis
rs78901457	OID43774	GPC5	3.63456	0.000295955	0.0338297	0.479968	0.132057	0.126447	0.0159887	cis
rs28795074	OID44805	NECTIN2	-3.63456	0.00029596	0.0338301	-0.146633	0.0403442	-0.126446	0.0159887	cis
rs6807312	OID45157	IL1RAP	-3.63454	0.00029598	0.0338323	-0.0993248	0.027328	-0.126446	0.0159885	cis
rs4803449	OID43514	CEACAM21	3.63454	0.000295984	0.0338326	0.205704	0.0565971	0.126446	0.0159885	cis
rs11022131	OID45106	DKK3	3.63452	0.000295997	0.033834	0.0833162	0.0229235	0.126445	0.0159884	cis
rs13421347	OID44099	PLB1	3.63451	0.000296016	0.0338361	0.307381	0.084573	0.126445	0.0159882	cis
chr19_49402907_AGAAGAAGGTGGTCTCTGG_A	OID43821	HSD17B14	-3.6345	0.000296022	0.0338366	-0.182726	0.0502753	-0.126444	0.0159882	cis
rs6002693	OID43109	SNU13	-3.63448	0.000296047	0.0338394	-0.364426	0.100269	-0.126444	0.015988	cis
rs113860293	OID42553	HCG22	3.63447	0.000296056	0.0338402	0.402993	0.110881	0.126443	0.0159879	cis
rs77861605	OID40525	PRPF19	-3.63446	0.000296066	0.0338413	-0.181376	0.0499045	-0.126443	0.0159879	cis
rs938337	OID41715	RFTN1	3.63446	0.000296073	0.0338419	1.1235	0.309125	0.126443	0.0159878	cis
rs8085043	OID44776	MEP1B	-3.63444	0.000296092	0.0338439	-0.19139	0.0526601	-0.126442	0.0159877	cis
chr19_19596362_G_GAATAAATAAATA	OID44803	NCAN	3.63444	0.000296092	0.0338439	0.47955	0.131946	0.126442	0.0159877	cis
rs2282018	OID44829	OXT	3.63443	0.00029611	0.0338458	0.306641	0.0843711	0.126442	0.0159875	cis
rs8062881	OID44356	TPSAB1	3.63442	0.000296118	0.0338461	0.221447	0.0609304	0.126442	0.0159875	cis
rs8047332	OID44356	TPSAB1	3.63442	0.000296118	0.0338461	0.221447	0.0609304	0.126442	0.0159875	cis
rs138056410	OID44356	TPSAB1	3.63442	0.000296118	0.0338461	0.221447	0.0609304	0.126442	0.0159875	cis
rs7186045	OID44356	TPSAB1	3.63442	0.000296118	0.0338461	0.221447	0.0609304	0.126442	0.0159875	cis
rs2235633	OID44356	TPSAB1	3.63442	0.000296118	0.0338461	0.221447	0.0609304	0.126442	0.0159875	cis
rs112915913	OID44356	TPSAB1	3.63442	0.000296118	0.0338461	0.221447	0.0609304	0.126442	0.0159875	cis
rs73226197	OID43700	FAM3B	3.63441	0.000296124	0.0338466	0.131484	0.0361776	0.126441	0.0159874	cis
rs151083848	OID44489	CA13	3.63439	0.000296149	0.0338494	0.677959	0.18654	0.126441	0.0159872	cis
chr10_49703457_GA_AA	OID43387	ASAH2	3.63437	0.000296167	0.0338514	0.112411	0.03093	0.12644	0.0159871	cis
rs187206175	OID44512	CD33	-3.63436	0.000296178	0.0338525	-0.825597	0.227164	-0.12644	0.015987	cis
rs184775467	OID44718	IL1R2	3.63434	0.000296203	0.0338544	0.146078	0.0401937	0.126439	0.0159868	cis
rs76455901	OID44718	IL1R2	3.63434	0.000296203	0.0338544	0.146078	0.0401937	0.126439	0.0159868	cis
rs201634502	OID44718	IL1R2	3.63434	0.000296203	0.0338544	0.146078	0.0401937	0.126439	0.0159868	cis
rs76625947	OID44718	IL1R2	3.63434	0.000296203	0.0338544	0.146078	0.0401937	0.126439	0.0159868	cis
rs180833133	OID44718	IL1R2	3.63434	0.000296203	0.0338544	0.146078	0.0401937	0.126439	0.0159868	cis
rs77756821	OID44718	IL1R2	3.63434	0.000296203	0.0338544	0.146078	0.0401937	0.126439	0.0159868	cis
rs80211695	OID44718	IL1R2	3.63434	0.000296203	0.0338544	0.146078	0.0401937	0.126439	0.0159868	cis
rs11146020	OID44612	DPP7	3.63434	0.000296203	0.0338544	0.288893	0.0794898	0.126439	0.0159868	cis
rs79274387	OID44155	PVALB	3.63433	0.000296216	0.0338557	0.508122	0.139812	0.126439	0.0159867	cis
rs62441318	OID40746	ZNF815P	3.6343	0.000296251	0.0338597	0.805772	0.221713	0.126438	0.0159864	cis
rs12104689	OID45204	NRP2	3.63425	0.000296307	0.0338659	0.0912352	0.0251043	0.126436	0.015986	cis
rs12104716	OID45204	NRP2	3.63425	0.000296307	0.0338659	0.0912352	0.0251043	0.126436	0.015986	cis
chr1_155700514_TG_T	OID44850	PKLR	3.63424	0.000296316	0.0338667	0.158068	0.0434941	0.126436	0.015986	cis
rs1466970	OID42722	LYZL2	-3.63424	0.000296318	0.0338669	-0.0912869	0.0251186	-0.126436	0.0159859	cis
rs2917724	OID41337	IQCE	3.63423	0.000296325	0.0338672	0.742239	0.204235	0.126435	0.0159859	cis
rs1954105	OID43720	FLRT2	3.63423	0.000296329	0.0338672	0.0889439	0.0244739	0.126435	0.0159859	cis
rs182328142	OID44366	TSPAN8	-3.63423	0.000296333	0.0338672	-0.525839	0.144691	-0.126435	0.0159858	cis
rs2878734	OID43677	ENTPD5	3.63423	0.000296335	0.0338672	0.102284	0.0281448	0.126435	0.0159858	cis
rs10132672	OID43677	ENTPD5	3.63423	0.000296335	0.0338672	0.102284	0.0281448	0.126435	0.0159858	cis
rs73237146	OID43420	BOC	-3.63422	0.000296336	0.0338672	-0.0893254	0.0245789	-0.126435	0.0159858	cis
rs4682136	OID43420	BOC	-3.63422	0.000296336	0.0338672	-0.0893254	0.0245789	-0.126435	0.0159858	cis
rs73239111	OID43420	BOC	-3.63422	0.000296336	0.0338672	-0.0893254	0.0245789	-0.126435	0.0159858	cis
rs10934231	OID43420	BOC	-3.63422	0.000296336	0.0338672	-0.0893254	0.0245789	-0.126435	0.0159858	cis
rs73239117	OID43420	BOC	-3.63422	0.000296336	0.0338672	-0.0893254	0.0245789	-0.126435	0.0159858	cis
rs60329418	OID43420	BOC	-3.63422	0.000296336	0.0338672	-0.0893254	0.0245789	-0.126435	0.0159858	cis
rs73239121	OID43420	BOC	-3.63422	0.000296336	0.0338672	-0.0893254	0.0245789	-0.126435	0.0159858	cis
rs56339567	OID43420	BOC	-3.63422	0.000296336	0.0338672	-0.0893254	0.0245789	-0.126435	0.0159858	cis
rs55710804	OID43420	BOC	-3.63422	0.000296336	0.0338672	-0.0893254	0.0245789	-0.126435	0.0159858	cis
rs2291413	OID43420	BOC	-3.63422	0.000296336	0.0338672	-0.0893254	0.0245789	-0.126435	0.0159858	cis
rs11053653	OID43538	CLEC7A	-3.63422	0.000296344	0.033868	-0.155737	0.042853	-0.126435	0.0159857	cis
rs4814870	OID45259	SIRPA	3.63421	0.000296352	0.0338683	0.0757158	0.0208342	0.126434	0.0159857	cis
rs4141288	OID43793	HBQ1	-3.63421	0.000296352	0.0338683	-0.140305	0.0386066	-0.126434	0.0159857	cis
rs12935827	OID45381	LCAT	3.63421	0.000296354	0.0338683	0.0685676	0.0188673	0.126434	0.0159857	cis
rs12934602	OID45381	LCAT	3.63421	0.000296354	0.0338683	0.0685676	0.0188673	0.126434	0.0159857	cis
rs9922497	OID45381	LCAT	3.63421	0.000296354	0.0338683	0.0685676	0.0188673	0.126434	0.0159857	cis
rs12935074	OID45381	LCAT	3.63421	0.000296354	0.0338683	0.0685676	0.0188673	0.126434	0.0159857	cis
rs12935214	OID45381	LCAT	3.63421	0.000296354	0.0338683	0.0685676	0.0188673	0.126434	0.0159857	cis
rs56350099	OID45381	LCAT	3.63421	0.000296354	0.0338683	0.0685676	0.0188673	0.126434	0.0159857	cis
rs150624957	OID43452	CASP10	-3.6342	0.000296363	0.0338691	-0.315646	0.0868542	-0.126434	0.0159856	cis
rs111884151	OID45213	PDGFRB	-3.6342	0.000296368	0.0338696	-0.142655	0.0392534	-0.126434	0.0159856	cis
rs192596691	OID43534	CLEC4A	-3.63418	0.000296389	0.0338716	-0.363613	0.100054	-0.126433	0.0159854	cis
rs182974113	OID43534	CLEC4A	-3.63418	0.000296389	0.0338716	-0.363613	0.100054	-0.126433	0.0159854	cis
rs190245878	OID43534	CLEC4A	-3.63418	0.000296389	0.0338716	-0.363613	0.100054	-0.126433	0.0159854	cis
rs2373106	OID45243	QPCT	3.63417	0.000296394	0.033872	0.10901	0.0299957	0.126433	0.0159854	cis
rs2373107	OID45243	QPCT	3.63417	0.000296394	0.033872	0.10901	0.0299957	0.126433	0.0159854	cis
rs4425102	OID41430	LRRTM4	-3.63416	0.000296412	0.033874	-0.134988	0.0371441	-0.126433	0.0159852	cis
rs2749145	OID44798	MYOM3	-3.63415	0.000296421	0.0338748	-0.270242	0.0743618	-0.126432	0.0159852	cis
rs74039010	OID43787	GZMB	-3.63412	0.000296458	0.0338789	-0.13937	0.0383504	-0.126431	0.0159849	cis
rs3132520	OID45446	C4B	3.63411	0.000296462	0.0338793	0.135812	0.0373716	0.126431	0.0159848	cis
rs2524108	OID42553	HCG22	3.63411	0.000296471	0.0338803	0.492715	0.135581	0.126431	0.0159848	cis
rs148509693	OID45108	DNASE1	3.6341	0.000296474	0.0338804	0.227915	0.0627155	0.126431	0.0159847	cis
rs182784260	OID45223	PILRA	3.63409	0.000296494	0.0338826	0.356714	0.0981577	0.12643	0.0159846	cis
rs4822455	OID45186	MIF	3.63407	0.000296514	0.0338847	0.108356	0.0298167	0.12643	0.0159844	cis
rs6903086	OID44627	ENPP5	3.63406	0.000296524	0.0338855	0.125287	0.0344758	0.126429	0.0159844	cis
rs4714979	OID44627	ENPP5	3.63406	0.000296524	0.0338855	0.125287	0.0344758	0.126429	0.0159844	cis
rs17288946	OID44627	ENPP5	3.63406	0.000296524	0.0338855	0.125287	0.0344758	0.126429	0.0159844	cis
rs79267133	OID45414	SPARCL1	3.63405	0.000296535	0.0338867	0.0829926	0.0228375	0.126429	0.0159843	cis
rs113823847	OID45299	ABO	-3.63404	0.000296545	0.0338878	-0.966846	0.266053	-0.126429	0.0159842	cis
rs61117695	OID40212	EXOSC5	3.63403	0.000296556	0.0338889	0.397592	0.109408	0.126428	0.0159841	cis
rs12910442	OID44130	PRTG	3.63401	0.000296579	0.0338913	0.0597596	0.0164445	0.126428	0.0159839	cis
rs28620278	OID44130	PRTG	-3.63401	0.000296579	0.0338913	-0.0597596	0.0164445	-0.126428	0.0159839	cis
rs62126598	OID45076	CLEC4M	-3.63401	0.000296581	0.0338914	-0.0863559	0.0237633	-0.126428	0.0159839	cis
rs73563181	OID44552	CNTN5	-3.634	0.000296595	0.0338928	-0.196796	0.0541541	-0.126427	0.0159838	cis
rs10877743	OID45078	CNTN1	3.63398	0.000296617	0.0338952	0.0647257	0.0178112	0.126426	0.0159836	cis
rs7953063	OID45078	CNTN1	3.63398	0.000296617	0.0338952	0.0647257	0.0178112	0.126426	0.0159836	cis
rs112364771	OID42398	EGFL7	3.63397	0.00029662	0.0338954	0.430831	0.118556	0.126426	0.0159836	cis
rs145133949	OID43937	LRRC37A2	3.63397	0.000296625	0.0338959	0.454566	0.125088	0.126426	0.0159836	cis
rs7587308	OID43773	GPC1	3.63396	0.000296637	0.0338966	0.0688712	0.0189521	0.126426	0.0159835	cis
rs10177982	OID43773	GPC1	3.63396	0.000296637	0.0338966	0.0688712	0.0189521	0.126426	0.0159835	cis
rs17205373	OID45446	C4B	-3.63396	0.000296639	0.0338966	-0.212556	0.0584915	-0.126426	0.0159835	cis
rs3129713	OID45446	C4B	-3.63396	0.000296639	0.0338966	-0.212556	0.0584915	-0.126426	0.0159835	cis
rs3129715	OID45446	C4B	-3.63396	0.000296639	0.0338966	-0.212556	0.0584915	-0.126426	0.0159835	cis
chr6_32689574_A_G	OID45446	C4B	-3.63396	0.000296639	0.0338966	-0.212556	0.0584915	-0.126426	0.0159835	cis
rs7775228	OID45446	C4B	-3.63396	0.000296639	0.0338966	-0.212556	0.0584915	-0.126426	0.0159835	cis
rs28359923	OID45446	C4B	-3.63396	0.000296639	0.0338966	-0.212556	0.0584915	-0.126426	0.0159835	cis
rs56190972	OID45162	INHBC	-3.63394	0.000296661	0.033899	-0.245562	0.0675745	-0.126425	0.0159833	cis
rs2485898	OID40086	CAMK1G	3.63393	0.00029667	0.033899	0.505337	0.139061	0.126425	0.0159832	cis
rs628357	OID45446	C4B	3.63392	0.000296676	0.033899	0.502629	0.138316	0.126425	0.0159832	cis
rs5875333	OID45446	C4B	3.63392	0.000296676	0.033899	0.502629	0.138316	0.126425	0.0159832	cis
rs2021007	OID45446	C4B	3.63392	0.000296676	0.033899	0.502629	0.138316	0.126425	0.0159832	cis
rs622539	OID45446	C4B	3.63392	0.000296676	0.033899	0.502629	0.138316	0.126425	0.0159832	cis
rs495699	OID45446	C4B	3.63392	0.000296676	0.033899	0.502629	0.138316	0.126425	0.0159832	cis
rs7760345	OID45446	C4B	3.63392	0.000296676	0.033899	0.502629	0.138316	0.126425	0.0159832	cis
rs613281	OID45446	C4B	3.63392	0.000296676	0.033899	0.502629	0.138316	0.126425	0.0159832	cis
rs9267652	OID45446	C4B	3.63392	0.000296676	0.033899	0.502629	0.138316	0.126425	0.0159832	cis
rs9267656	OID45446	C4B	3.63392	0.000296676	0.033899	0.502629	0.138316	0.126425	0.0159832	cis
rs9267657	OID45446	C4B	3.63392	0.000296676	0.033899	0.502629	0.138316	0.126425	0.0159832	cis
rs9267660	OID45446	C4B	3.63392	0.000296676	0.033899	0.502629	0.138316	0.126425	0.0159832	cis
rs9267661	OID45446	C4B	3.63392	0.000296676	0.033899	0.502629	0.138316	0.126425	0.0159832	cis
rs542931882	OID42883	PBLD	-3.63392	0.000296677	0.033899	-0.376682	0.103657	-0.126425	0.0159832	cis
rs189447816	OID44107	PODXL	3.63392	0.000296678	0.033899	0.123727	0.0340478	0.126425	0.0159832	cis
rs138558891	OID44107	PODXL	3.63392	0.000296678	0.033899	0.123727	0.0340478	0.126425	0.0159832	cis
rs45595037	OID44462	ANGPTL4	-3.63392	0.000296679	0.033899	-0.50447	0.138822	-0.126425	0.0159832	cis
rs10824630	OID45479	MBL2	-3.63391	0.000296689	0.0339001	-0.239118	0.0658018	-0.126424	0.0159831	cis
rs368415569	OID44430	ZP3	-3.63391	0.000296696	0.0339008	-1.82861	0.503207	-0.126424	0.015983	cis
rs5848827	OID43168	TDGF1	3.63388	0.000296729	0.0339014	0.471745	0.129819	0.126423	0.0159828	cis
rs807935	OID43168	TDGF1	3.63388	0.000296729	0.0339014	0.471745	0.129819	0.126423	0.0159828	cis
rs811115	OID43168	TDGF1	3.63388	0.000296729	0.0339014	0.471745	0.129819	0.126423	0.0159828	cis
rs807936	OID43168	TDGF1	3.63388	0.000296729	0.0339014	0.471745	0.129819	0.126423	0.0159828	cis
rs1076394	OID43168	TDGF1	-3.63388	0.000296729	0.0339014	-0.471745	0.129819	-0.126423	0.0159828	cis
rs807937	OID43168	TDGF1	3.63388	0.000296729	0.0339014	0.471745	0.129819	0.126423	0.0159828	cis
rs17476234	OID43168	TDGF1	-3.63388	0.000296729	0.0339014	-0.471745	0.129819	-0.126423	0.0159828	cis
rs1638676	OID43168	TDGF1	3.63388	0.000296729	0.0339014	0.471745	0.129819	0.126423	0.0159828	cis
rs295441	OID43168	TDGF1	3.63388	0.000296729	0.0339014	0.471745	0.129819	0.126423	0.0159828	cis
rs295442	OID43168	TDGF1	3.63388	0.000296729	0.0339014	0.471745	0.129819	0.126423	0.0159828	cis
rs11714294	OID43168	TDGF1	-3.63388	0.000296729	0.0339014	-0.471745	0.129819	-0.126423	0.0159828	cis
rs59689369	OID43168	TDGF1	-3.63388	0.000296729	0.0339014	-0.471745	0.129819	-0.126423	0.0159828	cis
rs295428	OID43168	TDGF1	3.63388	0.000296729	0.0339014	0.471745	0.129819	0.126423	0.0159828	cis
rs295461	OID43168	TDGF1	3.63388	0.000296729	0.0339014	0.471745	0.129819	0.126423	0.0159828	cis
rs2159400	OID43168	TDGF1	-3.63388	0.000296729	0.0339014	-0.471745	0.129819	-0.126423	0.0159828	cis
rs295449	OID43168	TDGF1	3.63388	0.000296729	0.0339014	0.471745	0.129819	0.126423	0.0159828	cis
chr3_47336977_A_T	OID43168	TDGF1	3.63388	0.000296729	0.0339014	0.471745	0.129819	0.126423	0.0159828	cis
rs295458	OID43168	TDGF1	3.63388	0.000296729	0.0339014	0.471745	0.129819	0.126423	0.0159828	cis
rs8180040	OID43168	TDGF1	-3.63388	0.000296729	0.0339014	-0.471745	0.129819	-0.126423	0.0159828	cis
rs807931	OID43168	TDGF1	3.63388	0.000296729	0.0339014	0.471745	0.129819	0.126423	0.0159828	cis
rs7613282	OID43168	TDGF1	-3.63388	0.000296729	0.0339014	-0.471745	0.129819	-0.126423	0.0159828	cis
rs11927371	OID43168	TDGF1	-3.63388	0.000296729	0.0339014	-0.471745	0.129819	-0.126423	0.0159828	cis
rs17411375	OID43168	TDGF1	-3.63388	0.000296729	0.0339014	-0.471745	0.129819	-0.126423	0.0159828	cis
rs62246474	OID43168	TDGF1	-3.63388	0.000296729	0.0339014	-0.471745	0.129819	-0.126423	0.0159828	cis
rs11130127	OID43168	TDGF1	-3.63388	0.000296729	0.0339014	-0.471745	0.129819	-0.126423	0.0159828	cis
rs553989	OID43168	TDGF1	-3.63388	0.000296729	0.0339014	-0.471745	0.129819	-0.126423	0.0159828	cis
rs807810	OID43168	TDGF1	-3.63388	0.000296729	0.0339014	-0.471745	0.129819	-0.126423	0.0159828	cis
rs12171043	OID43248	TST	3.63387	0.000296734	0.0339018	0.105737	0.0290975	0.126423	0.0159828	cis
rs11774714	OID43777	GPIHBP1	-3.63387	0.000296735	0.0339018	-0.147715	0.0406495	-0.126423	0.0159828	cis
rs76749877	OID45411	SHBG	3.63387	0.000296737	0.033902	0.166597	0.0458455	0.126423	0.0159827	cis
rs75927199	OID45086	COLEC11	-3.63384	0.000296767	0.0339052	-0.128608	0.0353917	-0.126422	0.0159825	cis
rs4675742	OID43568	CRYGD	3.63384	0.000296768	0.0339052	0.317008	0.0872376	0.126422	0.0159825	cis
rs12134184	OID45168	IVL	3.63383	0.000296777	0.0339063	0.114654	0.0315518	0.126422	0.0159824	cis
rs114987893	OID44744	LECT2	3.63382	0.00029679	0.0339076	0.477688	0.131456	0.126421	0.0159823	cis
rs77862345	OID44474	BCAT1	-3.63379	0.000296827	0.0339117	-0.288946	0.0795164	-0.12642	0.015982	cis
rs187529914	OID40229	FAM81B	-3.63379	0.000296834	0.0339124	-1.1122	0.306072	-0.12642	0.015982	cis
rs163318	OID42933	PPP1R2B	-3.63378	0.000296837	0.0339126	-0.209901	0.0577637	-0.12642	0.015982	cis
rs72997494	OID44552	CNTN5	3.63377	0.000296852	0.0339142	0.100235	0.0275842	0.126419	0.0159819	cis
rs11160681	OID44860	PNP	3.63376	0.000296861	0.0339149	0.284851	0.0783901	0.126419	0.0159818	cis
rs11160682	OID44860	PNP	3.63376	0.000296861	0.0339149	0.284851	0.0783901	0.126419	0.0159818	cis
rs138075032	OID45299	ABO	3.63376	0.000296861	0.0339149	0.832511	0.229104	0.126419	0.0159818	cis
rs548452348	OID42773	MRI1	3.63373	0.000296902	0.0339173	1.13476	0.312285	0.126418	0.0159815	cis
rs77172645	OID40722	ZBED5	-3.63372	0.000296908	0.0339173	-0.648694	0.178521	-0.126418	0.0159814	cis
rs7657596	OID41238	GBA3	3.63372	0.000296912	0.0339173	0.186014	0.0511911	0.126418	0.0159814	cis
rs7676202	OID41238	GBA3	3.63372	0.000296912	0.0339173	0.186014	0.0511911	0.126418	0.0159814	cis
rs12646104	OID41238	GBA3	3.63372	0.000296912	0.0339173	0.186014	0.0511911	0.126418	0.0159814	cis
rs2004387	OID41238	GBA3	3.63372	0.000296912	0.0339173	0.186014	0.0511911	0.126418	0.0159814	cis
rs17286683	OID45327	CD14	3.63371	0.000296921	0.0339173	0.127203	0.0350063	0.126417	0.0159813	cis
rs4802131	OID43514	CEACAM21	3.6337	0.000296928	0.0339173	0.40312	0.110939	0.126417	0.0159813	cis
rs10402677	OID45058	CD177	-3.63368	0.000296952	0.0339173	-0.594146	0.163511	-0.126416	0.0159811	cis
rs8107152	OID45058	CD177	-3.63368	0.000296952	0.0339173	-0.594146	0.163511	-0.126416	0.0159811	cis
rs16975890	OID45058	CD177	-3.63368	0.000296952	0.0339173	-0.594146	0.163511	-0.126416	0.0159811	cis
rs8102519	OID45058	CD177	-3.63368	0.000296952	0.0339173	-0.594146	0.163511	-0.126416	0.0159811	cis
rs8103285	OID45058	CD177	-3.63368	0.000296952	0.0339173	-0.594146	0.163511	-0.126416	0.0159811	cis
rs10419378	OID45058	CD177	-3.63368	0.000296952	0.0339173	-0.594146	0.163511	-0.126416	0.0159811	cis
rs11666835	OID45058	CD177	-3.63368	0.000296952	0.0339173	-0.594146	0.163511	-0.126416	0.0159811	cis
rs11666862	OID45058	CD177	-3.63368	0.000296952	0.0339173	-0.594146	0.163511	-0.126416	0.0159811	cis
rs1076243	OID45058	CD177	-3.63368	0.000296952	0.0339173	-0.594146	0.163511	-0.126416	0.0159811	cis
rs79372395	OID45058	CD177	-3.63368	0.000296952	0.0339173	-0.594146	0.163511	-0.126416	0.0159811	cis
rs10405646	OID45058	CD177	-3.63368	0.000296952	0.0339173	-0.594146	0.163511	-0.126416	0.0159811	cis
rs7248297	OID45058	CD177	-3.63368	0.000296952	0.0339173	-0.594146	0.163511	-0.126416	0.0159811	cis
rs7253209	OID45058	CD177	-3.63368	0.000296952	0.0339173	-0.594146	0.163511	-0.126416	0.0159811	cis
rs201523324	OID45058	CD177	-3.63368	0.000296952	0.0339173	-0.594146	0.163511	-0.126416	0.0159811	cis
rs10407576	OID45058	CD177	-3.63368	0.000296952	0.0339173	-0.594146	0.163511	-0.126416	0.0159811	cis
rs10469285	OID45058	CD177	-3.63368	0.000296952	0.0339173	-0.594146	0.163511	-0.126416	0.0159811	cis
rs10469271	OID45058	CD177	-3.63368	0.000296952	0.0339173	-0.594146	0.163511	-0.126416	0.0159811	cis
rs10469286	OID45058	CD177	-3.63368	0.000296952	0.0339173	-0.594146	0.163511	-0.126416	0.0159811	cis
rs74259579	OID45058	CD177	-3.63368	0.000296952	0.0339173	-0.594146	0.163511	-0.126416	0.0159811	cis
rs11083659	OID45058	CD177	-3.63368	0.000296952	0.0339173	-0.594146	0.163511	-0.126416	0.0159811	cis
